## Supplementary material for "Epidemiology and genetic diversity of SARS-CoV-2 lineages circulating in Africa": Pairwise distance: ContinentsPairwiseDistance.csv (part 828 of 1021)

Species 1	Species 2	Dist	Continent
North America|hCoV-19/USA/WI-UW-1393/2020|EPI ISL 536764|B.1|USA|2020-09-04	North America|hCoV-19/USA/FL-BPHL-1556/2020|EPI ISL 568654|B.1.370|USA|2020-09-09	0.0004031602	North America
North America|hCoV-19/USA/WA-UW-27042/2020|EPI ISL 570791|B.1|USA|2020-09-04	North America|hCoV-19/USA/FL-BPHL-1556/2020|EPI ISL 568654|B.1.370|USA|2020-09-09	0.0005717684	North America
North America|hCoV-19/USA/WA-UW-27044/2020|EPI ISL 570792|B.1|USA|2020-09-04	North America|hCoV-19/USA/FL-BPHL-1556/2020|EPI ISL 568654|B.1.370|USA|2020-09-09	0.0006101840	North America
North America|hCoV-19/USA/NM-NMDOH-2020328407/2020|EPI ISL 569654|B.1.3|USA|2020-09-04	North America|hCoV-19/USA/FL-BPHL-1556/2020|EPI ISL 568654|B.1.370|USA|2020-09-09	0.0005409812	North America
North America|hCoV-19/USA/WA-UW-27038/2020|EPI ISL 570790|B.1.3|USA|2020-09-06	North America|hCoV-19/USA/FL-BPHL-1556/2020|EPI ISL 568654|B.1.370|USA|2020-09-09	0.0005038669	North America
North America|hCoV-19/USA/WA-UW-27032/2020|EPI ISL 570787|B.1|USA|2020-09-06	North America|hCoV-19/USA/FL-BPHL-1556/2020|EPI ISL 568654|B.1.370|USA|2020-09-09	0.0007055420	North America
North America|hCoV-19/USA/WA-UW-27033/2020|EPI ISL 570788|B.1|USA|2020-09-06	North America|hCoV-19/USA/FL-BPHL-1556/2020|EPI ISL 568654|B.1.370|USA|2020-09-09	0.0004030255	North America
North America|hCoV-19/USA/NJ-UW-1365/2020|EPI ISL 536736|B.1.370|USA|2020-09-06	North America|hCoV-19/USA/FL-BPHL-1556/2020|EPI ISL 568654|B.1.370|USA|2020-09-09	0.0004366561	North America
North America|hCoV-19/USA/WA-UW-27034/2020|EPI ISL 570789|B.1.3|USA|2020-09-07	North America|hCoV-19/USA/FL-BPHL-1556/2020|EPI ISL 568654|B.1.370|USA|2020-09-09	0.0005038671	North America
North America|hCoV-19/USA/WI-UW-1367/2020|EPI ISL 536738|B.1.3|USA|2020-09-07	North America|hCoV-19/USA/FL-BPHL-1556/2020|EPI ISL 568654|B.1.370|USA|2020-09-09	0.0006718486	North America
North America|hCoV-19/USA/WI-UW-1366/2020|EPI ISL 536737|B.1.370|USA|2020-09-07	North America|hCoV-19/USA/FL-BPHL-1556/2020|EPI ISL 568654|B.1.370|USA|2020-09-09	0.0003358475	North America
North America|hCoV-19/USA/WI-UW-1372/2020|EPI ISL 536743|B.1.1.250|USA|2020-09-08	North America|hCoV-19/USA/FL-BPHL-1556/2020|EPI ISL 568654|B.1.370|USA|2020-09-09	0.0007055421	North America
North America|hCoV-19/USA/FL-BPHL-1441/2020|EPI ISL 549223|B.1.1|USA|2020-09-08	North America|hCoV-19/USA/FL-BPHL-1556/2020|EPI ISL 568654|B.1.370|USA|2020-09-09	0.0005374854	North America
North America|hCoV-19/USA/FL-BPHL-1440/2020|EPI ISL 549222|B.1.1|USA|2020-09-08	North America|hCoV-19/USA/FL-BPHL-1556/2020|EPI ISL 568654|B.1.370|USA|2020-09-09	0.0005038824	North America
North America|hCoV-19/USA/WI-UW-1363/2020|EPI ISL 536734|B.1.5|USA|2020-09-08	North America|hCoV-19/USA/FL-BPHL-1556/2020|EPI ISL 568654|B.1.370|USA|2020-09-09	0.0005709931	North America
North America|hCoV-19/USA/WI-GMF-19309/2020|EPI ISL 547807|B.1.1|USA|2020-09-08	North America|hCoV-19/USA/FL-BPHL-1556/2020|EPI ISL 568654|B.1.370|USA|2020-09-09	0.0006720139	North America
North America|hCoV-19/USA/WI-UW-1358/2020|EPI ISL 536729|B.1.3|USA|2020-09-08	North America|hCoV-19/USA/FL-BPHL-1556/2020|EPI ISL 568654|B.1.370|USA|2020-09-09	0.0006718486	North America
North America|hCoV-19/USA/FL-BPHL-1443/2020|EPI ISL 549225|B.1|USA|2020-09-08	North America|hCoV-19/USA/FL-BPHL-1556/2020|EPI ISL 568654|B.1.370|USA|2020-09-09	0.0006719000	North America
North America|hCoV-19/USA/WI-UW-1378/2020|EPI ISL 536749|B.1.3|USA|2020-09-08	North America|hCoV-19/USA/FL-BPHL-1556/2020|EPI ISL 568654|B.1.370|USA|2020-09-09	0.0006718711	North America
North America|hCoV-19/USA/WI-UW-1359/2020|EPI ISL 536730|B.1.5|USA|2020-09-08	North America|hCoV-19/USA/FL-BPHL-1556/2020|EPI ISL 568654|B.1.370|USA|2020-09-09	0.0006046983	North America
North America|hCoV-19/USA/WI-UW-1368/2020|EPI ISL 536739|B.1.1|USA|2020-09-08	North America|hCoV-19/USA/FL-BPHL-1556/2020|EPI ISL 568654|B.1.370|USA|2020-09-09	0.0005375216	North America
North America|hCoV-19/USA/WI-GMF-19279/2020|EPI ISL 547806|B.1.5|USA|2020-09-08	North America|hCoV-19/USA/FL-BPHL-1556/2020|EPI ISL 568654|B.1.370|USA|2020-09-09	0.0004714393	North America
North America|hCoV-19/USA/WI-GMF-19275/2020|EPI ISL 547805|B.1.5|USA|2020-09-08	North America|hCoV-19/USA/FL-BPHL-1556/2020|EPI ISL 568654|B.1.370|USA|2020-09-09	0.0004383334	North America
North America|hCoV-19/USA/WA1/2020|EPI ISL 404895|A|USA|2020-01-19	North America|hCoV-19/USA/FL-BPHL-1553/2020|EPI ISL 568651|B.1.1|USA|2020-09-09	0.0005374434	North America
North America|hCoV-19/USA/IL1/2020|EPI ISL 404253|A|USA|2020-01-21	North America|hCoV-19/USA/FL-BPHL-1553/2020|EPI ISL 568651|B.1.1|USA|2020-09-09	0.0004367637	North America
North America|hCoV-19/USA/AZ1/2020|EPI ISL 406223|A|USA|2020-01-22	North America|hCoV-19/USA/FL-BPHL-1553/2020|EPI ISL 568651|B.1.1|USA|2020-09-09	0.0005710715	North America
North America|hCoV-19/USA/CA2/2020|EPI ISL 406036|B|USA|2020-01-22	North America|hCoV-19/USA/FL-BPHL-1553/2020|EPI ISL 568651|B.1.1|USA|2020-09-09	0.0005038663	North America
North America|hCoV-19/Canada/ON ON-VIDO-01-2/2020|EPI ISL 425177|B|Canada|2020-01-23	North America|hCoV-19/USA/FL-BPHL-1553/2020|EPI ISL 568651|B.1.1|USA|2020-09-09	0.0005038583	North America
North America|hCoV-19/Canada/ON VIDO-01/2020|EPI ISL 413015|B|Canada|2020-01-23	North America|hCoV-19/USA/FL-BPHL-1553/2020|EPI ISL 568651|B.1.1|USA|2020-09-09	0.0005376222	North America
North America|hCoV-19/USA/CA-CDC-1/2020|EPI ISL 406034|A|USA|2020-01-23	North America|hCoV-19/USA/FL-BPHL-1553/2020|EPI ISL 568651|B.1.1|USA|2020-09-09	0.0006719410	North America
North America|hCoV-19/USA/WA1-A12/2020|EPI ISL 407214|A|USA|2020-01-25	North America|hCoV-19/USA/FL-BPHL-1553/2020|EPI ISL 568651|B.1.1|USA|2020-09-09	0.0005374434	North America
North America|hCoV-19/USA/CA-CDC-6/2020|EPI ISL 410044|B|USA|2020-01-27	North America|hCoV-19/USA/FL-BPHL-1553/2020|EPI ISL 568651|B.1.1|USA|2020-09-09	0.0004369986	North America
North America|hCoV-19/USA/CA-CDC-5/2020|EPI ISL 408010|B|USA|2020-01-29	North America|hCoV-19/USA/FL-BPHL-1553/2020|EPI ISL 568651|B.1.1|USA|2020-09-09	0.0005038430	North America
North America|hCoV-19/USA/CA-CDC-3/2020|EPI ISL 408008|B|USA|2020-01-29	North America|hCoV-19/USA/FL-BPHL-1553/2020|EPI ISL 568651|B.1.1|USA|2020-09-09	0.0005374759	North America
North America|hCoV-19/USA/MA1/2020|EPI ISL 409067|B|USA|2020-01-29	North America|hCoV-19/USA/FL-BPHL-1553/2020|EPI ISL 568651|B.1.1|USA|2020-09-09	0.0005711081	North America
North America|hCoV-19/USA/WI1/2020|EPI ISL 408670|B|USA|2020-01-31	North America|hCoV-19/USA/FL-BPHL-1553/2020|EPI ISL 568651|B.1.1|USA|2020-09-09	0.0004702913	North America
North America|hCoV-19/Canada/ON-PHL-2445/2020|EPI ISL 413014|B|Canada|2020-01	North America|hCoV-19/USA/FL-BPHL-1553/2020|EPI ISL 568651|B.1.1|USA|2020-09-09	0.0005038582	North America
North America|hCoV-19/USA/CA-CDC-7/2020|EPI ISL 411954|A|USA|2020-02-06	North America|hCoV-19/USA/FL-BPHL-1553/2020|EPI ISL 568651|B.1.1|USA|2020-09-09	0.0005710797	North America
North America|hCoV-19/USA/CA-CDC-8/2020|EPI ISL 411955|B|USA|2020-02-10	North America|hCoV-19/USA/FL-BPHL-1553/2020|EPI ISL 568651|B.1.1|USA|2020-09-09	0.0004702582	North America
North America|hCoV-19/USA/TX1/2020|EPI ISL 411956|A|USA|2020-02-11	North America|hCoV-19/USA/FL-BPHL-1553/2020|EPI ISL 568651|B.1.1|USA|2020-09-09	0.0006719206	North America
North America|hCoV-19/Canada/BC 37 0-2/2020|EPI ISL 412965|B.4|Canada|2020-02-16	North America|hCoV-19/USA/FL-BPHL-1553/2020|EPI ISL 568651|B.1.1|USA|2020-09-09	0.0005763344	North America
North America|hCoV-19/USA/CruiseA-9/2020|EPI ISL 413614|B|USA|2020-02-17	North America|hCoV-19/USA/FL-BPHL-1553/2020|EPI ISL 568651|B.1.1|USA|2020-09-09	0.0004702656	North America
North America|hCoV-19/USA/CruiseA-11/2020|EPI ISL 413616|B|USA|2020-02-17	North America|hCoV-19/USA/FL-BPHL-1553/2020|EPI ISL 568651|B.1.1|USA|2020-09-09	0.0005038663	North America
North America|hCoV-19/USA/CruiseA-8/2020|EPI ISL 413613|B|USA|2020-02-17	North America|hCoV-19/USA/FL-BPHL-1553/2020|EPI ISL 568651|B.1.1|USA|2020-09-09	0.0005038663	North America
North America|hCoV-19/USA/CruiseA-7/2020|EPI ISL 413612|B|USA|2020-02-17	North America|hCoV-19/USA/FL-BPHL-1553/2020|EPI ISL 568651|B.1.1|USA|2020-09-09	0.0005710889	North America
North America|hCoV-19/USA/CruiseA-10/2020|EPI ISL 413615|B|USA|2020-02-17	North America|hCoV-19/USA/FL-BPHL-1553/2020|EPI ISL 568651|B.1.1|USA|2020-09-09	0.0005038896	North America
North America|hCoV-19/USA/CruiseA-1/2020|EPI ISL 413606|B|USA|2020-02-17	North America|hCoV-19/USA/FL-BPHL-1553/2020|EPI ISL 568651|B.1.1|USA|2020-09-09	0.0005374931	North America
North America|hCoV-19/USA/CruiseA-24/2020|EPI ISL 414483|B|USA|2020-02-17	North America|hCoV-19/USA/FL-BPHL-1553/2020|EPI ISL 568651|B.1.1|USA|2020-09-09	0.0005712132	North America
North America|hCoV-19/Panama/328723/2020|EPI ISL 496609|A.2|Panama|2020-02-17	North America|hCoV-19/USA/FL-BPHL-1553/2020|EPI ISL 568651|B.1.1|USA|2020-09-09	0.0006870644	North America
North America|hCoV-19/USA/CruiseA-3/2020|EPI ISL 413608|B|USA|2020-02-18	North America|hCoV-19/USA/FL-BPHL-1553/2020|EPI ISL 568651|B.1.1|USA|2020-09-09	0.0004702655	North America
North America|hCoV-19/USA/CruiseA-2/2020|EPI ISL 413607|B|USA|2020-02-18	North America|hCoV-19/USA/FL-BPHL-1553/2020|EPI ISL 568651|B.1.1|USA|2020-09-09	0.0005374931	North America
North America|hCoV-19/USA/CruiseA-23/2020|EPI ISL 414482|B|USA|2020-02-18	North America|hCoV-19/USA/FL-BPHL-1553/2020|EPI ISL 568651|B.1.1|USA|2020-09-09	0.0006383923	North America
North America|hCoV-19/USA/CruiseA-13/2020|EPI ISL 413618|B|USA|2020-02-20	North America|hCoV-19/USA/FL-BPHL-1553/2020|EPI ISL 568651|B.1.1|USA|2020-09-09	0.0004702657	North America
North America|hCoV-19/USA/CruiseA-12/2020|EPI ISL 413617|B|USA|2020-02-20	North America|hCoV-19/USA/FL-BPHL-1553/2020|EPI ISL 568651|B.1.1|USA|2020-09-09	0.0005038663	North America
North America|hCoV-19/Canada/BC 69243/2020|EPI ISL 415577|B.4|Canada|2020-02-20	North America|hCoV-19/USA/FL-BPHL-1553/2020|EPI ISL 568651|B.1.1|USA|2020-09-09	0.0006848342	North America
North America|hCoV-19/USA/CruiseA-5/2020|EPI ISL 413610|B|USA|2020-02-21	North America|hCoV-19/USA/FL-BPHL-1553/2020|EPI ISL 568651|B.1.1|USA|2020-09-09	0.0004702657	North America
North America|hCoV-19/USA/CruiseA-6/2020|EPI ISL 413611|B|USA|2020-02-21	North America|hCoV-19/USA/FL-BPHL-1553/2020|EPI ISL 568651|B.1.1|USA|2020-09-09	0.0005374846	North America
North America|hCoV-19/USA/CruiseA-21/2020|EPI ISL 414480|B|USA|2020-02-21	North America|hCoV-19/USA/FL-BPHL-1553/2020|EPI ISL 568651|B.1.1|USA|2020-09-09	0.0005711244	North America
North America|hCoV-19/Panama/328719/2020|EPI ISL 496607|A.2|Panama|2020-02-22	North America|hCoV-19/USA/FL-BPHL-1553/2020|EPI ISL 568651|B.1.1|USA|2020-09-09	0.0006844545	North America
North America|hCoV-19/USA/CA-CDC-9/2020|EPI ISL 412862|B|USA|2020-02-23	North America|hCoV-19/USA/FL-BPHL-1553/2020|EPI ISL 568651|B.1.1|USA|2020-09-09	0.0004702438	North America
North America|hCoV-19/USA/CruiseA-17/2020|EPI ISL 413622|B|USA|2020-02-24	North America|hCoV-19/USA/FL-BPHL-1553/2020|EPI ISL 568651|B.1.1|USA|2020-09-09	0.0005375180	North America
North America|hCoV-19/USA/CruiseA-18/2020|EPI ISL 413623|B|USA|2020-02-24	North America|hCoV-19/USA/FL-BPHL-1553/2020|EPI ISL 568651|B.1.1|USA|2020-09-09	0.0005041437	North America
North America|hCoV-19/USA/CruiseA-26/2020|EPI ISL 414485|B|USA|2020-02-24	North America|hCoV-19/USA/FL-BPHL-1553/2020|EPI ISL 568651|B.1.1|USA|2020-09-09	0.0005039493	North America
North America|hCoV-19/USA/CruiseA-14/2020|EPI ISL 413619|B|USA|2020-02-25	North America|hCoV-19/USA/FL-BPHL-1553/2020|EPI ISL 568651|B.1.1|USA|2020-09-09	0.0006046762	North America
North America|hCoV-19/USA/CA-CDC-2602/2020|EPI ISL 419554|B|USA|2020-02-26	North America|hCoV-19/USA/FL-BPHL-1553/2020|EPI ISL 568651|B.1.1|USA|2020-09-09	0.0004702657	North America
North America|hCoV-19/Canada/ON SHSC-01/2020|EPI ISL 450747|B.4|Canada|2020-02-26	North America|hCoV-19/USA/FL-BPHL-1553/2020|EPI ISL 568651|B.1.1|USA|2020-09-09	0.0006112537	North America
North America|hCoV-19/USA/OR 2656/2020|EPI ISL 419558|B|USA|2020-02-27	North America|hCoV-19/USA/FL-BPHL-1553/2020|EPI ISL 568651|B.1.1|USA|2020-09-09	0.0005374930	North America
North America|hCoV-19/Mexico/CMX-InDRE-01/2020|EPI ISL 412972|B.1.1|Mexico|2020-02-27	North America|hCoV-19/USA/FL-BPHL-1553/2020|EPI ISL 568651|B.1.1|USA|2020-09-09	0.0002014730	North America
North America|hCoV-19/USA/CA-CDPH-UC2/2020|EPI ISL 413558|B|USA|2020-02-27	North America|hCoV-19/USA/FL-BPHL-1553/2020|EPI ISL 568651|B.1.1|USA|2020-09-09	0.0006047728	North America
North America|hCoV-19/USA/CA-CDPH-UC3/2020|EPI ISL 413559|B|USA|2020-02-27	North America|hCoV-19/USA/FL-BPHL-1553/2020|EPI ISL 568651|B.1.1|USA|2020-09-09	0.0005039107	North America
North America|hCoV-19/USA/CA-CDPH017/2020|EPI ISL 515910|B|USA|2020-02-27	North America|hCoV-19/USA/FL-BPHL-1553/2020|EPI ISL 568651|B.1.1|USA|2020-09-09	0.0005041479	North America
North America|hCoV-19/USA/CA-CDPH-UC4/2020|EPI ISL 413561|B|USA|2020-02-27	North America|hCoV-19/USA/FL-BPHL-1553/2020|EPI ISL 568651|B.1.1|USA|2020-09-09	0.0004705442	North America
North America|hCoV-19/Canada/BC 13297/2020|EPI ISL 415578|B.4|Canada|2020-02-27	North America|hCoV-19/USA/FL-BPHL-1553/2020|EPI ISL 568651|B.1.1|USA|2020-09-09	0.0006785621	North America
North America|hCoV-19/Mexico/CMX-InDRE-07/2020|EPI ISL 452139|B.1.1|Mexico|2020-02-28	North America|hCoV-19/USA/FL-BPHL-1553/2020|EPI ISL 568651|B.1.1|USA|2020-09-09	0.0002014730	North America
North America|hCoV-19/USA/FL 5125/2020|EPI ISL 419559|B.1.1|USA|2020-02-28	North America|hCoV-19/USA/FL-BPHL-1553/2020|EPI ISL 568651|B.1.1|USA|2020-09-09	0.0002350565	North America
North America|hCoV-19/USA/RI 0520/2020|EPI ISL 419553|B.1.5|USA|2020-02-28	North America|hCoV-19/USA/FL-BPHL-1553/2020|EPI ISL 568651|B.1.1|USA|2020-09-09	0.0004030500	North America
North America|hCoV-19/USA/CA-UCLA-260/2020|EPI ISL 537558|B.4|USA|2020-02-28	North America|hCoV-19/USA/FL-BPHL-1553/2020|EPI ISL 568651|B.1.1|USA|2020-09-09	0.0006383607	North America
North America|hCoV-19/Panama/328709/2020|EPI ISL 496605|A.2|Panama|2020-02-28	North America|hCoV-19/USA/FL-BPHL-1553/2020|EPI ISL 568651|B.1.1|USA|2020-09-09	0.0007193662	North America
North America|hCoV-19/USA/CA-CDPH016/2020|EPI ISL 515909|B|USA|2020-02-28	North America|hCoV-19/USA/FL-BPHL-1553/2020|EPI ISL 568651|B.1.1|USA|2020-09-09	0.0004709558	North America
North America|hCoV-19/Canada/BC 17397/2020|EPI ISL 415580|B.4|Canada|2020-02-28	North America|hCoV-19/USA/FL-BPHL-1553/2020|EPI ISL 568651|B.1.1|USA|2020-09-09	0.0006784817	North America
North America|hCoV-19/USA/CA-SCCPHD-UC102/2020|EPI ISL 435581|B|USA|2020-02-28	North America|hCoV-19/USA/FL-BPHL-1553/2020|EPI ISL 568651|B.1.1|USA|2020-09-09	0.0005133345	North America
North America|hCoV-19/USA/CA-SCCPHD-UC103/2020|EPI ISL 435582|B|USA|2020-02-28	North America|hCoV-19/USA/FL-BPHL-1553/2020|EPI ISL 568651|B.1.1|USA|2020-09-09	0.0004793320	North America
North America|hCoV-19/USA/GA 2741/2020|EPI ISL 419556|B.1.1|USA|2020-02-29	North America|hCoV-19/USA/FL-BPHL-1553/2020|EPI ISL 568651|B.1.1|USA|2020-09-09	0.0002350674	North America
North America|hCoV-19/USA/NY-Wadsworth-10131-01/2020|EPI ISL 525575|B.4|USA|2020-02-29	North America|hCoV-19/USA/FL-BPHL-1553/2020|EPI ISL 568651|B.1.1|USA|2020-09-09	0.0007392441	North America
North America|hCoV-19/USA/NH 0004/2020|EPI ISL 420791|B.1.356|USA|2020-02-29	North America|hCoV-19/USA/FL-BPHL-1553/2020|EPI ISL 568651|B.1.1|USA|2020-09-09	0.0004366533	North America
North America|hCoV-19/USA/CA-SCCPHD-UC104/2020|EPI ISL 435583|B.1.255|USA|2020-02-29	North America|hCoV-19/USA/FL-BPHL-1553/2020|EPI ISL 568651|B.1.1|USA|2020-09-09	0.0003695603	North America
North America|hCoV-19/USA/CA-SCCPHD-UC108/2020|EPI ISL 435587|B|USA|2020-02-29	North America|hCoV-19/USA/FL-BPHL-1553/2020|EPI ISL 568651|B.1.1|USA|2020-09-09	0.0005044255	North America
North America|hCoV-19/USA/NY1-PV08001/2020|EPI ISL 414476|B.4|USA|2020-02-29	North America|hCoV-19/USA/FL-BPHL-1553/2020|EPI ISL 568651|B.1.1|USA|2020-09-09	0.0007067441	North America
North America|hCoV-19/USA/TX 2039/2020|EPI ISL 420796|B|USA|2020-02-29	North America|hCoV-19/USA/FL-BPHL-1553/2020|EPI ISL 568651|B.1.1|USA|2020-09-09	0.0005376489	North America
North America|hCoV-19/USA/CA-SCCPHD-UC14/2020|EPI ISL 417318|B|USA|2020-02-29	North America|hCoV-19/USA/FL-BPHL-1553/2020|EPI ISL 568651|B.1.1|USA|2020-09-09	0.0004720738	North America
North America|hCoV-19/USA/CA-SCCPHD-UC105/2020|EPI ISL 435584|B.1.255|USA|2020-02-29	North America|hCoV-19/USA/FL-BPHL-1553/2020|EPI ISL 568651|B.1.1|USA|2020-09-09	0.0003472397	North America
North America|hCoV-19/Canada/ON-PHL-5472/2020|EPI ISL 418325|B.4|Canada|2020-02	North America|hCoV-19/USA/FL-BPHL-1553/2020|EPI ISL 568651|B.1.1|USA|2020-09-09	0.0006048832	North America
North America|hCoV-19/Canada/BC 25367465/2020|EPI ISL 463220|B.1.5|Canada|2020-02	North America|hCoV-19/USA/FL-BPHL-1553/2020|EPI ISL 568651|B.1.1|USA|2020-09-09	0.0004030500	North America
North America|hCoV-19/Canada/ON-PHL-8751/2020|EPI ISL 418345|B.1.255|Canada|2020-02	North America|hCoV-19/USA/FL-BPHL-1553/2020|EPI ISL 568651|B.1.1|USA|2020-09-09	0.0003694610	North America
North America|hCoV-19/Canada/ON-PHL-2259/2020|EPI ISL 418344|B.1.255|Canada|2020-02	North America|hCoV-19/USA/FL-BPHL-1553/2020|EPI ISL 568651|B.1.1|USA|2020-09-09	0.0003697093	North America
North America|hCoV-19/Canada/ON-PHL-2273/2020|EPI ISL 418383|B.4|Canada|2020-02	North America|hCoV-19/USA/FL-BPHL-1553/2020|EPI ISL 568651|B.1.1|USA|2020-09-09	0.0007102631	North America
North America|hCoV-19/Canada/ON-PHL-2294/2020|EPI ISL 418384|B.4|Canada|2020-02	North America|hCoV-19/USA/FL-BPHL-1553/2020|EPI ISL 568651|B.1.1|USA|2020-09-09	0.0006550592	North America
North America|hCoV-19/USA/RI 0556/2020|EPI ISL 420795|B.1|USA|2020-03-01	North America|hCoV-19/USA/FL-BPHL-1553/2020|EPI ISL 568651|B.1.1|USA|2020-09-09	0.0003694549	North America
North America|hCoV-19/Belize/CDC-6846/2020|EPI ISL 509712|B.1.1|Belize|2020-03-01	North America|hCoV-19/USA/FL-BPHL-1553/2020|EPI ISL 568651|B.1.1|USA|2020-09-09	0.0002686539	North America
North America|hCoV-19/Canada/BC 02421/2020|EPI ISL 415581|B.4|Canada|2020-03-01	North America|hCoV-19/USA/FL-BPHL-1553/2020|EPI ISL 568651|B.1.1|USA|2020-09-09	0.0006047225	North America
North America|hCoV-19/Canada/QC-LSPQ-L00210314/2020|EPI ISL 535716|B.4|Canada|2020-03-01	North America|hCoV-19/USA/FL-BPHL-1553/2020|EPI ISL 568651|B.1.1|USA|2020-09-09	0.0007391993	North America
North America|hCoV-19/USA/OR 5430/2020|EPI ISL 420794|B|USA|2020-03-01	North America|hCoV-19/USA/FL-BPHL-1553/2020|EPI ISL 568651|B.1.1|USA|2020-09-09	0.0005374931	North America
North America|hCoV-19/USA/NY-SURV0144/2020|EPI ISL 436050|B|USA|2020-03-02	North America|hCoV-19/USA/FL-BPHL-1553/2020|EPI ISL 568651|B.1.1|USA|2020-09-09	0.0005374845	North America
North America|hCoV-19/USA/NH 0008/2020|EPI ISL 420792|B.1.356|USA|2020-03-02	North America|hCoV-19/USA/FL-BPHL-1553/2020|EPI ISL 568651|B.1.1|USA|2020-09-09	0.0004366533	North America
North America|hCoV-19/USA/NY 2929/2020|EPI ISL 420793|B.1|USA|2020-03-02	North America|hCoV-19/USA/FL-BPHL-1553/2020|EPI ISL 568651|B.1.1|USA|2020-09-09	0.0003694610	North America
North America|hCoV-19/Canada/BC 41851/2020|EPI ISL 415584|A|Canada|2020-03-02	North America|hCoV-19/USA/FL-BPHL-1553/2020|EPI ISL 568651|B.1.1|USA|2020-09-09	0.0006047148	North America
North America|hCoV-19/USA/FL 6318/2020|EPI ISL 420785|B.1.1|USA|2020-03-02	North America|hCoV-19/USA/FL-BPHL-1553/2020|EPI ISL 568651|B.1.1|USA|2020-09-09	0.0002014797	North America
North America|hCoV-19/USA/GA 1299/2020|EPI ISL 420787|B.1.1|USA|2020-03-03	North America|hCoV-19/USA/FL-BPHL-1553/2020|EPI ISL 568651|B.1.1|USA|2020-09-09	0.0002350674	North America
North America|hCoV-19/USA/NY-Wadsworth-10496-01/2020|EPI ISL 426025|B.1|USA|2020-03-03	North America|hCoV-19/USA/FL-BPHL-1553/2020|EPI ISL 568651|B.1.1|USA|2020-09-09	0.0004030565	North America
North America|hCoV-19/Canada/BC 40860/2020|EPI ISL 415583|B|Canada|2020-03-03	North America|hCoV-19/USA/FL-BPHL-1553/2020|EPI ISL 568651|B.1.1|USA|2020-09-09	0.0004366463	North America
North America|hCoV-19/USA/NY-Wadsworth-10528-01/2020|EPI ISL 426026|B.1|USA|2020-03-03	North America|hCoV-19/USA/FL-BPHL-1553/2020|EPI ISL 568651|B.1.1|USA|2020-09-09	0.0004030751	North America
North America|hCoV-19/USA/NY-Wadsworth-10495-01/2020|EPI ISL 425224|B.1|USA|2020-03-03	North America|hCoV-19/USA/FL-BPHL-1553/2020|EPI ISL 568651|B.1.1|USA|2020-09-09	0.0003694610	North America
North America|hCoV-19/USA/NY-Wadsworth-10690-01/2020|EPI ISL 426028|B.1|USA|2020-03-04	North America|hCoV-19/USA/FL-BPHL-1553/2020|EPI ISL 568651|B.1.1|USA|2020-09-09	0.0004702950	North America
North America|hCoV-19/USA/NJ 3201/2020|EPI ISL 424901|B.1|USA|2020-03-04	North America|hCoV-19/USA/FL-BPHL-1553/2020|EPI ISL 568651|B.1.1|USA|2020-09-09	0.0004366868	North America
North America|hCoV-19/USA/MD 0026/2020|EPI ISL 424869|B.1.255|USA|2020-03-04	North America|hCoV-19/USA/FL-BPHL-1553/2020|EPI ISL 568651|B.1.1|USA|2020-09-09	0.0004030751	North America
North America|hCoV-19/USA/MA 9704/2020|EPI ISL 424911|B.1|USA|2020-03-04	North America|hCoV-19/USA/FL-BPHL-1553/2020|EPI ISL 568651|B.1.1|USA|2020-09-09	0.0003694610	North America
North America|hCoV-19/USA/NY-Wadsworth-10683-01/2020|EPI ISL 426027|B.40|USA|2020-03-04	North America|hCoV-19/USA/FL-BPHL-1553/2020|EPI ISL 568651|B.1.1|USA|2020-09-09	0.0006047505	North America
North America|hCoV-19/Canada/BC 8159203/2020|EPI ISL 418848|A|Canada|2020-03-05	North America|hCoV-19/USA/FL-BPHL-1553/2020|EPI ISL 568651|B.1.1|USA|2020-09-09	0.0005710624	North America
North America|hCoV-19/USA/RI 0702/2020|EPI ISL 424887|B.1|USA|2020-03-05	North America|hCoV-19/USA/FL-BPHL-1553/2020|EPI ISL 568651|B.1.1|USA|2020-09-09	0.0003694610	North America
North America|hCoV-19/USA/NE 6605/2020|EPI ISL 424874|B.3|USA|2020-03-05	North America|hCoV-19/USA/FL-BPHL-1553/2020|EPI ISL 568651|B.1.1|USA|2020-09-09	0.0005374760	North America
North America|hCoV-19/USA/MA 1355/2020|EPI ISL 424913|B|USA|2020-03-05	North America|hCoV-19/USA/FL-BPHL-1553/2020|EPI ISL 568651|B.1.1|USA|2020-09-09	0.0005374682	North America
North America|hCoV-19/USA/SC 3572/2020|EPI ISL 424905|B.1|USA|2020-03-05	North America|hCoV-19/USA/FL-BPHL-1553/2020|EPI ISL 568651|B.1.1|USA|2020-09-09	0.0003694721	North America
North America|hCoV-19/USA/MA 3672/2020|EPI ISL 424844|B.1|USA|2020-03-06	North America|hCoV-19/USA/FL-BPHL-1553/2020|EPI ISL 568651|B.1.1|USA|2020-09-09	0.0003694610	North America
North America|hCoV-19/USA/NY-Wadsworth-11244-01/2020|EPI ISL 525580|B.1|USA|2020-03-06	North America|hCoV-19/USA/FL-BPHL-1553/2020|EPI ISL 568651|B.1.1|USA|2020-09-09	0.0004030687	North America
North America|hCoV-19/USA/NY-Wadsworth-11291-01/2020|EPI ISL 426044|B.1|USA|2020-03-06	North America|hCoV-19/USA/FL-BPHL-1553/2020|EPI ISL 568651|B.1.1|USA|2020-09-09	0.0004030687	North America
North America|hCoV-19/USA/NY-Wadsworth-11202-01/2020|EPI ISL 426042|B.1|USA|2020-03-06	North America|hCoV-19/USA/FL-BPHL-1553/2020|EPI ISL 568651|B.1.1|USA|2020-09-09	0.0004030565	North America
North America|hCoV-19/USA/MA 3653/2020|EPI ISL 424920|B.1|USA|2020-03-06	North America|hCoV-19/USA/FL-BPHL-1553/2020|EPI ISL 568651|B.1.1|USA|2020-09-09	0.0004030564	North America
North America|hCoV-19/USA/NY-Wadsworth-11513-01/2020|EPI ISL 525582|B.1|USA|2020-03-07	North America|hCoV-19/USA/FL-BPHL-1553/2020|EPI ISL 568651|B.1.1|USA|2020-09-09	0.0003694610	North America
North America|hCoV-19/USA/MA-MGH-00416/2020|EPI ISL 460353|B.1|USA|2020-03-07	North America|hCoV-19/USA/FL-BPHL-1553/2020|EPI ISL 568651|B.1.1|USA|2020-09-09	0.0004030565	North America
North America|hCoV-19/Canada/BC 8718874/2020|EPI ISL 418852|A|Canada|2020-03-07	North America|hCoV-19/USA/FL-BPHL-1553/2020|EPI ISL 568651|B.1.1|USA|2020-09-09	0.0005710624	North America
North America|hCoV-19/USA/MA-MGH-00417/2020|EPI ISL 460117|B.1|USA|2020-03-07	North America|hCoV-19/USA/FL-BPHL-1553/2020|EPI ISL 568651|B.1.1|USA|2020-09-09	0.0004030565	North America
North America|hCoV-19/USA/IN 82003/2020|EPI ISL 426423|B.1|USA|2020-03-08	North America|hCoV-19/USA/FL-BPHL-1553/2020|EPI ISL 568651|B.1.1|USA|2020-09-09	0.0004033410	North America
North America|hCoV-19/USA/OH 0023/2020|EPI ISL 424880|B.1|USA|2020-03-08	North America|hCoV-19/USA/FL-BPHL-1553/2020|EPI ISL 568651|B.1.1|USA|2020-09-09	0.0003694610	North America
North America|hCoV-19/USA/IA 6394/2020|EPI ISL 424865|B.1|USA|2020-03-08	North America|hCoV-19/USA/FL-BPHL-1553/2020|EPI ISL 568651|B.1.1|USA|2020-09-09	0.0003358513	North America
North America|hCoV-19/USA/MA-MGH-00444/2020|EPI ISL 460354|B.1|USA|2020-03-08	North America|hCoV-19/USA/FL-BPHL-1553/2020|EPI ISL 568651|B.1.1|USA|2020-09-09	0.0004366735	North America
North America|hCoV-19/USA/NY-Wadsworth-11661-01/2020|EPI ISL 529034|B.1|USA|2020-03-08	North America|hCoV-19/USA/FL-BPHL-1553/2020|EPI ISL 568651|B.1.1|USA|2020-09-09	0.0004030564	North America
North America|hCoV-19/USA/FL-CDC-2316/2020|EPI ISL 452132|B.1.255|USA|2020-03-09	North America|hCoV-19/USA/FL-BPHL-1553/2020|EPI ISL 568651|B.1.1|USA|2020-09-09	0.0004031377	North America
North America|hCoV-19/USA/RI 0882/2020|EPI ISL 426435|B.1.265|USA|2020-03-09	North America|hCoV-19/USA/FL-BPHL-1553/2020|EPI ISL 568651|B.1.1|USA|2020-09-09	0.0004030565	North America
North America|hCoV-19/Jamaica/JM-CDC-0869/2020|EPI ISL 450793|B.40|Jamaica|2020-03-09	North America|hCoV-19/USA/FL-BPHL-1553/2020|EPI ISL 568651|B.1.1|USA|2020-09-09	0.0006383505	North America
North America|hCoV-19/USA/NY-SURV0444/2020|EPI ISL 436067|B.1|USA|2020-03-09	North America|hCoV-19/USA/FL-BPHL-1553/2020|EPI ISL 568651|B.1.1|USA|2020-09-09	0.0004366533	North America
North America|hCoV-19/USA/LA-CDC-0499/2020|EPI ISL 452106|B.1.265|USA|2020-03-10	North America|hCoV-19/USA/FL-BPHL-1553/2020|EPI ISL 568651|B.1.1|USA|2020-09-09	0.0004030565	North America
North America|hCoV-19/USA/CA-SCCPHD-UC155/2020|EPI ISL 435634|B|USA|2020-03-10	North America|hCoV-19/USA/FL-BPHL-1553/2020|EPI ISL 568651|B.1.1|USA|2020-09-09	0.0005038583	North America
North America|hCoV-19/USA/NY-SURV0863/2020|EPI ISL 436075|B.1|USA|2020-03-10	North America|hCoV-19/USA/FL-BPHL-1553/2020|EPI ISL 568651|B.1.1|USA|2020-09-09	0.0004030564	North America
North America|hCoV-19/USA/VA-DCLS-0530/2020|EPI ISL 485832|B.1|USA|2020-03-10	North America|hCoV-19/USA/FL-BPHL-1553/2020|EPI ISL 568651|B.1.1|USA|2020-09-09	0.0004030751	North America
North America|hCoV-19/USA/WA-UW122/2020|EPI ISL 416660|B.1|USA|2020-03-10	North America|hCoV-19/USA/FL-BPHL-1553/2020|EPI ISL 568651|B.1.1|USA|2020-09-09	0.0003694610	North America
North America|hCoV-19/Jamaica/JM-CDC-0078/2020|EPI ISL 450792|B|Jamaica|2020-03-11	North America|hCoV-19/USA/FL-BPHL-1553/2020|EPI ISL 568651|B.1.1|USA|2020-09-09	0.0006047322	North America
North America|hCoV-19/USA/NY-Wadsworth-13245-01/2020|EPI ISL 525599|B.39|USA|2020-03-11	North America|hCoV-19/USA/FL-BPHL-1553/2020|EPI ISL 568651|B.1.1|USA|2020-09-09	0.0007055737	North America
North America|hCoV-19/USA/MN-MDH-1274/2020|EPI ISL 482995|B.1.1|USA|2020-03-11	North America|hCoV-19/USA/FL-BPHL-1553/2020|EPI ISL 568651|B.1.1|USA|2020-09-09	0.0002350565	North America
North America|hCoV-19/USA/CA-SCCPHD-UC158/2020|EPI ISL 435637|B|USA|2020-03-11	North America|hCoV-19/USA/FL-BPHL-1553/2020|EPI ISL 568651|B.1.1|USA|2020-09-09	0.0005374682	North America
North America|hCoV-19/Canada/BC 6404889/2020|EPI ISL 418838|B.1.265|Canada|2020-03-12	North America|hCoV-19/USA/FL-BPHL-1553/2020|EPI ISL 568651|B.1.1|USA|2020-09-09	0.0004030565	North America
North America|hCoV-19/USA/CA-SCCPHD-UC162/2020|EPI ISL 435641|B|USA|2020-03-12	North America|hCoV-19/USA/FL-BPHL-1553/2020|EPI ISL 568651|B.1.1|USA|2020-09-09	0.0005038663	North America
North America|hCoV-19/USA/NY-WCMP2D04P/2020|EPI ISL 427528|B.1.5|USA|2020-03-12	North America|hCoV-19/USA/FL-BPHL-1553/2020|EPI ISL 568651|B.1.1|USA|2020-09-09	0.0003022600	North America
North America|hCoV-19/USA/VA-DCLS-0548/2020|EPI ISL 485849|B.1.1|USA|2020-03-12	North America|hCoV-19/USA/FL-BPHL-1553/2020|EPI ISL 568651|B.1.1|USA|2020-09-09	0.0002686415	North America
North America|hCoV-19/USA/VA-DCLS-0554/2020|EPI ISL 485855|B|USA|2020-03-13	North America|hCoV-19/USA/FL-BPHL-1553/2020|EPI ISL 568651|B.1.1|USA|2020-09-09	0.0006383311	North America
North America|hCoV-19/USA/CA-QDX-110/2020|EPI ISL 468562|B.1.265|USA|2020-03-13	North America|hCoV-19/USA/FL-BPHL-1553/2020|EPI ISL 568651|B.1.1|USA|2020-09-09	0.0004366533	North America
North America|hCoV-19/Canada/BC 9345042/2020|EPI ISL 418856|B.1.5|Canada|2020-03-13	North America|hCoV-19/USA/FL-BPHL-1553/2020|EPI ISL 568651|B.1.1|USA|2020-09-09	0.0003694550	North America
North America|hCoV-19/USA/NY-WCMP5F01P/2020|EPI ISL 427540|B.1|USA|2020-03-13	North America|hCoV-19/USA/FL-BPHL-1553/2020|EPI ISL 568651|B.1.1|USA|2020-09-09	0.0004366937	North America
North America|hCoV-19/Canada/NS 30/2020|EPI ISL 429812|B.1|Canada|2020-03-14	North America|hCoV-19/USA/FL-BPHL-1553/2020|EPI ISL 568651|B.1.1|USA|2020-09-09	0.0004030565	North America
North America|hCoV-19/USA/MA-QDX-68/2020|EPI ISL 467864|B.1|USA|2020-03-14	North America|hCoV-19/USA/FL-BPHL-1553/2020|EPI ISL 568651|B.1.1|USA|2020-09-09	0.0003694550	North America
North America|hCoV-19/USA/MN-QDX-967/2020|EPI ISL 571766|B.1.370|USA|2020-03-14	North America|hCoV-19/USA/FL-BPHL-1553/2020|EPI ISL 568651|B.1.1|USA|2020-09-09	0.0004366533	North America
North America|hCoV-19/USA/MN-MDH-93/2020|EPI ISL 460074|B.1.1|USA|2020-03-14	North America|hCoV-19/USA/FL-BPHL-1553/2020|EPI ISL 568651|B.1.1|USA|2020-09-09	0.0002686415	North America
North America|hCoV-19/USA/AZ-TG268917/2020|EPI ISL 426519|B.1|USA|2020-03-14	North America|hCoV-19/USA/FL-BPHL-1553/2020|EPI ISL 568651|B.1.1|USA|2020-09-09	0.0003358668	North America
North America|hCoV-19/USA/NY-WCMP10A02P/2020|EPI ISL 427553|B.1.3|USA|2020-03-15	North America|hCoV-19/USA/FL-BPHL-1553/2020|EPI ISL 568651|B.1.1|USA|2020-09-09	0.0005374683	North America
North America|hCoV-19/USA/MN-QDX-1024/2020|EPI ISL 571750|B.1.265|USA|2020-03-15	North America|hCoV-19/USA/FL-BPHL-1553/2020|EPI ISL 568651|B.1.1|USA|2020-09-09	0.0004702515	North America
North America|hCoV-19/Mexico/CMX-INER-04/2020|EPI ISL 424626|B.1.201|Mexico|2020-03-15	North America|hCoV-19/USA/FL-BPHL-1553/2020|EPI ISL 568651|B.1.1|USA|2020-09-09	0.0004030564	North America
North America|hCoV-19/USA/CA-QDX-33/2020|EPI ISL 467827|B.6|USA|2020-03-15	North America|hCoV-19/USA/FL-BPHL-1553/2020|EPI ISL 568651|B.1.1|USA|2020-09-09	0.0006383118	North America
North America|hCoV-19/Costa Rica/01/2020|EPI ISL 434533|B.1|Costa Rica|2020-03-16	North America|hCoV-19/USA/FL-BPHL-1553/2020|EPI ISL 568651|B.1.1|USA|2020-09-09	0.0004030687	North America
North America|hCoV-19/USA/NY-WCMP11B03P/2020|EPI ISL 427585|B.1.3|USA|2020-03-16	North America|hCoV-19/USA/FL-BPHL-1553/2020|EPI ISL 568651|B.1.1|USA|2020-09-09	0.0005038816	North America
North America|hCoV-19/USA/MN-MDH-97/2020|EPI ISL 460077|B.1|USA|2020-03-16	North America|hCoV-19/USA/FL-BPHL-1553/2020|EPI ISL 568651|B.1.1|USA|2020-09-09	0.0004030564	North America
North America|hCoV-19/Canada/ON MU-S26/2020|EPI ISL 463975|B.1|Canada|2020-03-16	North America|hCoV-19/USA/FL-BPHL-1553/2020|EPI ISL 568651|B.1.1|USA|2020-09-09	0.0003694610	North America
North America|hCoV-19/USA/NY-SURV0183/2020|EPI ISL 436057|B.1|USA|2020-03-17	North America|hCoV-19/USA/FL-BPHL-1553/2020|EPI ISL 568651|B.1.1|USA|2020-09-09	0.0004030564	North America
North America|hCoV-19/USA/AZ-TG269848/2020|EPI ISL 426527|B.1.5|USA|2020-03-17	North America|hCoV-19/USA/FL-BPHL-1553/2020|EPI ISL 568651|B.1.1|USA|2020-09-09	0.0003358668	North America
North America|hCoV-19/USA/NY-QDX-865/2020|EPI ISL 571672|B.1|USA|2020-03-17	North America|hCoV-19/USA/FL-BPHL-1553/2020|EPI ISL 568651|B.1.1|USA|2020-09-09	0.0004030565	North America
North America|hCoV-19/USA/AK-PHL011/2020|EPI ISL 431014|B|USA|2020-03-17	North America|hCoV-19/USA/FL-BPHL-1553/2020|EPI ISL 568651|B.1.1|USA|2020-09-09	0.0006719410	North America
North America|hCoV-19/USA/MI-QDX-645/2020|EPI ISL 571370|B.1|USA|2020-03-18	North America|hCoV-19/USA/FL-BPHL-1553/2020|EPI ISL 568651|B.1.1|USA|2020-09-09	0.0004030565	North America
North America|hCoV-19/USA/NY-NYUMC43/2020|EPI ISL 419704|B.1|USA|2020-03-18	North America|hCoV-19/USA/FL-BPHL-1553/2020|EPI ISL 568651|B.1.1|USA|2020-09-09	0.0004366533	North America
North America|hCoV-19/USA/MI-QDX-638/2020|EPI ISL 571363|B.1|USA|2020-03-18	North America|hCoV-19/USA/FL-BPHL-1553/2020|EPI ISL 568651|B.1.1|USA|2020-09-09	0.0004366533	North America
North America|hCoV-19/USA/NY-NYUMC223/2020|EPI ISL 427518|B.1|USA|2020-03-18	North America|hCoV-19/USA/FL-BPHL-1553/2020|EPI ISL 568651|B.1.1|USA|2020-09-09	0.0004030751	North America
North America|hCoV-19/USA/AK-PHL013/2020|EPI ISL 431015|B.1|USA|2020-03-19	North America|hCoV-19/USA/FL-BPHL-1553/2020|EPI ISL 568651|B.1.1|USA|2020-09-09	0.0003358513	North America
North America|hCoV-19/USA/WI-UW-172/2020|EPI ISL 428268|B|USA|2020-03-19	North America|hCoV-19/USA/FL-BPHL-1553/2020|EPI ISL 568651|B.1.1|USA|2020-09-09	0.0005038663	North America
North America|hCoV-19/USA/IL-QDX-1108/2020|EPI ISL 571846|B.1.1|USA|2020-03-19	North America|hCoV-19/USA/FL-BPHL-1553/2020|EPI ISL 568651|B.1.1|USA|2020-09-09	0.0002350565	North America
North America|hCoV-19/USA/ID-QDX-1094/2020|EPI ISL 571835|B.1.370|USA|2020-03-19	North America|hCoV-19/USA/FL-BPHL-1553/2020|EPI ISL 568651|B.1.1|USA|2020-09-09	0.0004702515	North America
North America|hCoV-19/USA/MN-MDH-1281/2020|EPI ISL 483002|B.1.1.10|USA|2020-03-19	North America|hCoV-19/USA/FL-BPHL-1553/2020|EPI ISL 568651|B.1.1|USA|2020-09-09	0.0003694327	North America
North America|hCoV-19/USA/WA-UW-1688/2020|EPI ISL 424192|B|USA|2020-03-20	North America|hCoV-19/USA/FL-BPHL-1553/2020|EPI ISL 568651|B.1.1|USA|2020-09-09	0.0005711555	North America
North America|hCoV-19/Canada/QC-LSPQ-L00228954/2020|EPI ISL 535882|B.4|Canada|2020-03-20	North America|hCoV-19/USA/FL-BPHL-1553/2020|EPI ISL 568651|B.1.1|USA|2020-09-09	0.0007728974	North America
North America|hCoV-19/USA/MI-QDX-710/2020|EPI ISL 571443|B.1|USA|2020-03-20	North America|hCoV-19/USA/FL-BPHL-1553/2020|EPI ISL 568651|B.1.1|USA|2020-09-09	0.0004030564	North America
North America|hCoV-19/USA/ID-UW-1925/2020|EPI ISL 424321|B.1.370|USA|2020-03-20	North America|hCoV-19/USA/FL-BPHL-1553/2020|EPI ISL 568651|B.1.1|USA|2020-09-09	0.0004366533	North America
North America|hCoV-19/USA/NY-NYUMC687/2020|EPI ISL 451402|B.1|USA|2020-03-21	North America|hCoV-19/USA/FL-BPHL-1553/2020|EPI ISL 568651|B.1.1|USA|2020-09-09	0.0004366533	North America
North America|hCoV-19/USA/IL-NM0125/2020|EPI ISL 444607|B.1|USA|2020-03-21	North America|hCoV-19/USA/FL-BPHL-1553/2020|EPI ISL 568651|B.1.1|USA|2020-09-09	0.0003694439	North America
North America|hCoV-19/USA/MI-QDX-299/2020|EPI ISL 571043|B.1|USA|2020-03-21	North America|hCoV-19/USA/FL-BPHL-1553/2020|EPI ISL 568651|B.1.1|USA|2020-09-09	0.0004366735	North America
North America|hCoV-19/USA/TX-HMH0140/2020|EPI ISL 434839|B.1.370|USA|2020-03-21	North America|hCoV-19/USA/FL-BPHL-1553/2020|EPI ISL 568651|B.1.1|USA|2020-09-09	0.0004366533	North America
North America|hCoV-19/Canada/QC-LSPQ-L00231296/2020|EPI ISL 535952|B.1|Canada|2020-03-22	North America|hCoV-19/USA/FL-BPHL-1553/2020|EPI ISL 568651|B.1.1|USA|2020-09-09	0.0004702733	North America
North America|hCoV-19/USA/FL-QDX-912/2020|EPI ISL 571596|B.1|USA|2020-03-22	North America|hCoV-19/USA/FL-BPHL-1553/2020|EPI ISL 568651|B.1.1|USA|2020-09-09	0.0003694550	North America
North America|hCoV-19/Canada/QC-LSPQ-L00232064/2020|EPI ISL 535971|B|Canada|2020-03-22	North America|hCoV-19/USA/FL-BPHL-1553/2020|EPI ISL 568651|B.1.1|USA|2020-09-09	0.0006047322	North America
North America|hCoV-19/USA/MI-QDX-317/2020|EPI ISL 571061|B.1|USA|2020-03-22	North America|hCoV-19/USA/FL-BPHL-1553/2020|EPI ISL 568651|B.1.1|USA|2020-09-09	0.0004030565	North America
North America|hCoV-19/USA/NY-QDX-798/2020|EPI ISL 571550|B.1.370|USA|2020-03-22	North America|hCoV-19/USA/FL-BPHL-1553/2020|EPI ISL 568651|B.1.1|USA|2020-09-09	0.0004366533	North America
North America|hCoV-19/USA/MI-QDX-491/2020|EPI ISL 571225|B.1|USA|2020-03-23	North America|hCoV-19/USA/FL-BPHL-1553/2020|EPI ISL 568651|B.1.1|USA|2020-09-09	0.0004366735	North America
North America|hCoV-19/USA/FL-BPHL-0693/2020|EPI ISL 509751|B.1|USA|2020-03-23	North America|hCoV-19/USA/FL-BPHL-1553/2020|EPI ISL 568651|B.1.1|USA|2020-09-09	0.0004702515	North America
North America|hCoV-19/USA/MI-QDX-358/2020|EPI ISL 571101|B.1|USA|2020-03-23	North America|hCoV-19/USA/FL-BPHL-1553/2020|EPI ISL 568651|B.1.1|USA|2020-09-09	0.0004030687	North America
North America|hCoV-19/USA/CA-QDX-939/2020|EPI ISL 571584|B.1|USA|2020-03-23	North America|hCoV-19/USA/FL-BPHL-1553/2020|EPI ISL 568651|B.1.1|USA|2020-09-09	0.0004366533	North America
North America|hCoV-19/USA/MN-MDH-1291/2020|EPI ISL 483011|B.1|USA|2020-03-24	North America|hCoV-19/USA/FL-BPHL-1553/2020|EPI ISL 568651|B.1.1|USA|2020-09-09	0.0004030751	North America
North America|hCoV-19/USA/PA-MGSC53-05/2020|EPI ISL 436501|B.1|USA|2020-03-24	North America|hCoV-19/USA/FL-BPHL-1553/2020|EPI ISL 568651|B.1.1|USA|2020-09-09	0.0004030565	North America
North America|hCoV-19/USA/MD-HP00037/2020|EPI ISL 434587|B.1|USA|2020-03-24	North America|hCoV-19/USA/FL-BPHL-1553/2020|EPI ISL 568651|B.1.1|USA|2020-09-09	0.0004030751	North America
North America|hCoV-19/USA/CA-CZB-59X002/2020|EPI ISL 450484|B|USA|2020-03-24	North America|hCoV-19/USA/FL-BPHL-1553/2020|EPI ISL 568651|B.1.1|USA|2020-09-09	0.0004702440	North America
North America|hCoV-19/USA/MI-QDX-502/2020|EPI ISL 571236|B.1|USA|2020-03-24	North America|hCoV-19/USA/FL-BPHL-1553/2020|EPI ISL 568651|B.1.1|USA|2020-09-09	0.0004366735	North America
North America|hCoV-19/USA/CA-CSMC19/2020|EPI ISL 475628|B.1|USA|2020-03-25	North America|hCoV-19/USA/FL-BPHL-1553/2020|EPI ISL 568651|B.1.1|USA|2020-09-09	0.0004366798	North America
North America|hCoV-19/USA/TX-HMH0371/2020|EPI ISL 434962|B.1.5|USA|2020-03-25	North America|hCoV-19/USA/FL-BPHL-1553/2020|EPI ISL 568651|B.1.1|USA|2020-09-09	0.0003358513	North America
North America|hCoV-19/USA/AZ-TG271591/2020|EPI ISL 426536|B.1.265|USA|2020-03-25	North America|hCoV-19/USA/FL-BPHL-1553/2020|EPI ISL 568651|B.1.1|USA|2020-09-09	0.0004366533	North America
North America|hCoV-19/USA/OR-PROV-230/2020|EPI ISL 482465|B.1.255|USA|2020-03-25	North America|hCoV-19/USA/FL-BPHL-1553/2020|EPI ISL 568651|B.1.1|USA|2020-09-09	0.0003694610	North America
North America|hCoV-19/USA/MI-MDHHS-SC21126/2020|EPI ISL 507902|B.1|USA|2020-03-26	North America|hCoV-19/USA/FL-BPHL-1553/2020|EPI ISL 568651|B.1.1|USA|2020-09-09	0.0004366533	North America
North America|hCoV-19/USA/MN-MDH-1451/2020|EPI ISL 514670|B.1|USA|2020-03-26	North America|hCoV-19/USA/FL-BPHL-1553/2020|EPI ISL 568651|B.1.1|USA|2020-09-09	0.0004366868	North America
North America|hCoV-19/USA/NY-NYUMC694/2020|EPI ISL 451409|B.1|USA|2020-03-26	North America|hCoV-19/USA/FL-BPHL-1553/2020|EPI ISL 568651|B.1.1|USA|2020-09-09	0.0004030751	North America
North America|hCoV-19/USA/NY-Wadsworth-30593-01/2020|EPI ISL 525632|B.1.1|USA|2020-03-26	North America|hCoV-19/USA/FL-BPHL-1553/2020|EPI ISL 568651|B.1.1|USA|2020-09-09	0.0002686496	North America
North America|hCoV-19/USA/PA-MGSC38-05/2020|EPI ISL 436486|B.1.255|USA|2020-03-26	North America|hCoV-19/USA/FL-BPHL-1553/2020|EPI ISL 568651|B.1.1|USA|2020-09-09	0.0003694610	North America
North America|hCoV-19/USA/MA-MGH-00200/2020|EPI ISL 460410|B.1.255|USA|2020-03-27	North America|hCoV-19/USA/FL-BPHL-1553/2020|EPI ISL 568651|B.1.1|USA|2020-09-09	0.0004366868	North America
North America|hCoV-19/Canada/Qc-L00240857/2020|EPI ISL 450306|B.1|Canada|2020-03-27	North America|hCoV-19/USA/FL-BPHL-1553/2020|EPI ISL 568651|B.1.1|USA|2020-09-09	0.0004702950	North America
North America|hCoV-19/USA/OR-PROV-038/2020|EPI ISL 482320|B.3|USA|2020-03-27	North America|hCoV-19/USA/FL-BPHL-1553/2020|EPI ISL 568651|B.1.1|USA|2020-09-09	0.0005710970	North America
North America|hCoV-19/USA/MA-MGH-00208/2020|EPI ISL 460108|B.1|USA|2020-03-27	North America|hCoV-19/USA/FL-BPHL-1553/2020|EPI ISL 568651|B.1.1|USA|2020-09-09	0.0004366867	North America
North America|hCoV-19/Canada/Qc-L00240556/2020|EPI ISL 450302|B.1.147|Canada|2020-03-27	North America|hCoV-19/USA/FL-BPHL-1553/2020|EPI ISL 568651|B.1.1|USA|2020-09-09	0.0003694439	North America
North America|hCoV-19/USA/TX-HMH0312/2020|EPI ISL 434928|B.1.265|USA|2020-03-28	North America|hCoV-19/USA/FL-BPHL-1553/2020|EPI ISL 568651|B.1.1|USA|2020-09-09	0.0004030565	North America
North America|hCoV-19/USA/WI-UW-243/2020|EPI ISL 428339|B|USA|2020-03-28	North America|hCoV-19/USA/FL-BPHL-1553/2020|EPI ISL 568651|B.1.1|USA|2020-09-09	0.0004702657	North America
North America|hCoV-19/USA/CA-CZB-1279/2020|EPI ISL 454637|B.1.5|USA|2020-03-28	North America|hCoV-19/USA/FL-BPHL-1553/2020|EPI ISL 568651|B.1.1|USA|2020-09-09	0.0003022600	North America
North America|hCoV-19/Canada/QC-LSPQ-L00242051/2020|EPI ISL 536308|B.1|Canada|2020-03-28	North America|hCoV-19/USA/FL-BPHL-1553/2020|EPI ISL 568651|B.1.1|USA|2020-09-09	0.0004368118	North America
North America|hCoV-19/USA/OR-PROV-224/2020|EPI ISL 482459|B.54|USA|2020-03-28	North America|hCoV-19/USA/FL-BPHL-1553/2020|EPI ISL 568651|B.1.1|USA|2020-09-09	0.0006047042	North America
North America|hCoV-19/USA/ID-UW-4448/2020|EPI ISL 426074|B.1.370|USA|2020-03-29	North America|hCoV-19/USA/FL-BPHL-1553/2020|EPI ISL 568651|B.1.1|USA|2020-09-09	0.0004702515	North America
North America|hCoV-19/USA/MN-MDH-277/2020|EPI ISL 450751|B.1.5|USA|2020-03-29	North America|hCoV-19/USA/FL-BPHL-1553/2020|EPI ISL 568651|B.1.1|USA|2020-09-09	0.0003694550	North America
North America|hCoV-19/USA/WA-UW-2609/2020|EPI ISL 486006|B.1|USA|2020-03-29	North America|hCoV-19/USA/FL-BPHL-1553/2020|EPI ISL 568651|B.1.1|USA|2020-09-09	0.0004366533	North America
North America|hCoV-19/USA/CA-UCLA-154/2020|EPI ISL 537493|A|USA|2020-03-29	North America|hCoV-19/USA/FL-BPHL-1553/2020|EPI ISL 568651|B.1.1|USA|2020-09-09	0.0006383505	North America
North America|hCoV-19/Canada/QC-LSPQ-L00242235/2020|EPI ISL 536313|B.1|Canada|2020-03-29	North America|hCoV-19/USA/FL-BPHL-1553/2020|EPI ISL 568651|B.1.1|USA|2020-09-09	0.0004366735	North America
North America|hCoV-19/USA/NY-NYUMC681/2020|EPI ISL 450398|B.1|USA|2020-03-30	North America|hCoV-19/USA/FL-BPHL-1553/2020|EPI ISL 568651|B.1.1|USA|2020-09-09	0.0004366665	North America
North America|hCoV-19/USA/WI-UW-105/2020|EPI ISL 425162|B.1|USA|2020-03-30	North America|hCoV-19/USA/FL-BPHL-1553/2020|EPI ISL 568651|B.1.1|USA|2020-09-09	0.0004030565	North America
North America|hCoV-19/USA/NY-NYUMC571/2020|EPI ISL 444688|B.1|USA|2020-03-30	North America|hCoV-19/USA/FL-BPHL-1553/2020|EPI ISL 568651|B.1.1|USA|2020-09-09	0.0004366533	North America
North America|hCoV-19/USA/CT-UW-2469/2020|EPI ISL 485922|B.1.255|USA|2020-03-30	North America|hCoV-19/USA/FL-BPHL-1553/2020|EPI ISL 568651|B.1.1|USA|2020-09-09	0.0004366533	North America
North America|hCoV-19/USA/NY-NYUMC586/2020|EPI ISL 444703|B.1|USA|2020-03-30	North America|hCoV-19/USA/FL-BPHL-1553/2020|EPI ISL 568651|B.1.1|USA|2020-09-09	0.0004703093	North America
North America|hCoV-19/USA/PA-MGEL89/2020|EPI ISL 454372|B.1|USA|2020-03-31	North America|hCoV-19/USA/FL-BPHL-1553/2020|EPI ISL 568651|B.1.1|USA|2020-09-09	0.0004702515	North America
North America|hCoV-19/USA/CT-UW-4251/2020|EPI ISL 427164|B.1|USA|2020-03-31	North America|hCoV-19/USA/FL-BPHL-1553/2020|EPI ISL 568651|B.1.1|USA|2020-09-09	0.0005039049	North America
North America|hCoV-19/USA/TX-HMH0409/2020|EPI ISL 434995|B.1.265|USA|2020-03-31	North America|hCoV-19/USA/FL-BPHL-1553/2020|EPI ISL 568651|B.1.1|USA|2020-09-09	0.0004702515	North America
North America|hCoV-19/USA/TX-HMH0384/2020|EPI ISL 434972|B.1.370|USA|2020-03-31	North America|hCoV-19/USA/FL-BPHL-1553/2020|EPI ISL 568651|B.1.1|USA|2020-09-09	0.0005038664	North America
North America|hCoV-19/USA/LA-SR0275/2020|EPI ISL 445130|B.1.370|USA|2020-03-31	North America|hCoV-19/USA/FL-BPHL-1553/2020|EPI ISL 568651|B.1.1|USA|2020-09-09	0.0005038511	North America
North America|hCoV-19/USA/NY-NYUMC164/2020|EPI ISL 426619|B.1|USA|2020-04-01	North America|hCoV-19/USA/FL-BPHL-1553/2020|EPI ISL 568651|B.1.1|USA|2020-09-09	0.0004030751	North America
North America|hCoV-19/USA/NY-NYUMC173/2020|EPI ISL 427470|B.1|USA|2020-04-01	North America|hCoV-19/USA/FL-BPHL-1553/2020|EPI ISL 568651|B.1.1|USA|2020-09-09	0.0004702658	North America
North America|hCoV-19/USA/CT-Yale-257/2020|EPI ISL 469183|B.1|USA|2020-04-01	North America|hCoV-19/USA/FL-BPHL-1553/2020|EPI ISL 568651|B.1.1|USA|2020-09-09	0.0006047129	North America
North America|hCoV-19/USA/CT-UW-6274/2020|EPI ISL 570094|B.1.1|USA|2020-04-01	North America|hCoV-19/USA/FL-BPHL-1553/2020|EPI ISL 568651|B.1.1|USA|2020-09-09	0.0003358718	North America
North America|hCoV-19/USA/CA-ALSR-1497/2020|EPI ISL 494622|B.1.370|USA|2020-04-01	North America|hCoV-19/USA/FL-BPHL-1553/2020|EPI ISL 568651|B.1.1|USA|2020-09-09	0.0004703093	North America
North America|hCoV-19/USA/CT-UW-6573/2020|EPI ISL 437870|B.1|USA|2020-04-02	North America|hCoV-19/USA/FL-BPHL-1553/2020|EPI ISL 568651|B.1.1|USA|2020-09-09	0.0004366533	North America
North America|hCoV-19/USA/PA-MGEL99/2020|EPI ISL 454379|B.1.3|USA|2020-04-02	North America|hCoV-19/USA/FL-BPHL-1553/2020|EPI ISL 568651|B.1.1|USA|2020-09-09	0.0005038816	North America
North America|hCoV-19/USA/AZ-TG273316/2020|EPI ISL 426568|B.1|USA|2020-04-02	North America|hCoV-19/USA/FL-BPHL-1553/2020|EPI ISL 568651|B.1.1|USA|2020-09-09	0.0004702875	North America
North America|hCoV-19/USA/FL-BPHL-0166/2020|EPI ISL 480817|B.1|USA|2020-04-02	North America|hCoV-19/USA/FL-BPHL-1553/2020|EPI ISL 568651|B.1.1|USA|2020-09-09	0.0004030565	North America
North America|hCoV-19/USA/WA-S339/2020|EPI ISL 434099|B.1|USA|2020-04-02	North America|hCoV-19/USA/FL-BPHL-1553/2020|EPI ISL 568651|B.1.1|USA|2020-09-09	0.0005375593	North America
North America|hCoV-19/USA/FL-AO2N/2020|EPI ISL 527381|B.1.1|USA|2020-04-03	North America|hCoV-19/USA/FL-BPHL-1553/2020|EPI ISL 568651|B.1.1|USA|2020-09-09	0.0002016762	North America
North America|hCoV-19/USA/NY-NYUMC248/2020|EPI ISL 428762|B.1|USA|2020-04-03	North America|hCoV-19/USA/FL-BPHL-1553/2020|EPI ISL 568651|B.1.1|USA|2020-09-09	0.0004030564	North America
North America|hCoV-19/USA/MA-MGH-00663/2020|EPI ISL 460377|B.1.356|USA|2020-04-03	North America|hCoV-19/USA/FL-BPHL-1553/2020|EPI ISL 568651|B.1.1|USA|2020-09-09	0.0004702515	North America
North America|hCoV-19/Canada/ON-OICR-SLB2829/2020|EPI ISL 538355|B.1|Canada|2020-04-03	North America|hCoV-19/USA/FL-BPHL-1553/2020|EPI ISL 568651|B.1.1|USA|2020-09-09	0.0003694610	North America
North America|hCoV-19/USA/ID-UW-6457/2020|EPI ISL 437833|B.1.370|USA|2020-04-03	North America|hCoV-19/USA/FL-BPHL-1553/2020|EPI ISL 568651|B.1.1|USA|2020-09-09	0.0004366533	North America
North America|hCoV-19/USA/MD-MDH-0027/2020|EPI ISL 481273|B.40|USA|2020-04-04	North America|hCoV-19/USA/FL-BPHL-1553/2020|EPI ISL 568651|B.1.1|USA|2020-09-09	0.0006719722	North America
North America|hCoV-19/USA/AK-PHL108/2020|EPI ISL 492059|B.1|USA|2020-04-04	North America|hCoV-19/USA/FL-BPHL-1553/2020|EPI ISL 568651|B.1.1|USA|2020-09-09	0.0004702658	North America
North America|hCoV-19/USA/MN-MDH-1668/2020|EPI ISL 560755|B.40|USA|2020-04-04	North America|hCoV-19/USA/FL-BPHL-1553/2020|EPI ISL 568651|B.1.1|USA|2020-09-09	0.0006719614	North America
North America|hCoV-19/USA/TX-HMH-466/2020|EPI ISL 543786|B.1.370|USA|2020-04-04	North America|hCoV-19/USA/FL-BPHL-1553/2020|EPI ISL 568651|B.1.1|USA|2020-09-09	0.0004702658	North America
North America|hCoV-19/USA/CA-CSMC117/2020|EPI ISL 475593|B.1|USA|2020-04-04	North America|hCoV-19/USA/FL-BPHL-1553/2020|EPI ISL 568651|B.1.1|USA|2020-09-09	0.0005375180	North America
North America|hCoV-19/USA/LA-SR0324/2020|EPI ISL 450178|B.1.265|USA|2020-04-05	North America|hCoV-19/USA/FL-BPHL-1553/2020|EPI ISL 568651|B.1.1|USA|2020-09-09	0.0004030565	North America
North America|hCoV-19/USA/NY-NYUMC253/2020|EPI ISL 428767|B.1|USA|2020-04-05	North America|hCoV-19/USA/FL-BPHL-1553/2020|EPI ISL 568651|B.1.1|USA|2020-09-09	0.0005374932	North America
North America|hCoV-19/USA/NY-Wadsworth-38698-01/2020|EPI ISL 525653|B.1|USA|2020-04-05	North America|hCoV-19/USA/FL-BPHL-1553/2020|EPI ISL 568651|B.1.1|USA|2020-09-09	0.0005375095	North America
North America|hCoV-19/USA/NY-NYUMC236/2020|EPI ISL 427635|B.1|USA|2020-04-05	North America|hCoV-19/USA/FL-BPHL-1553/2020|EPI ISL 568651|B.1.1|USA|2020-09-09	0.0004366533	North America
North America|hCoV-19/USA/CA-CSMC118/2020|EPI ISL 475594|B.1|USA|2020-04-05	North America|hCoV-19/USA/FL-BPHL-1553/2020|EPI ISL 568651|B.1.1|USA|2020-09-09	0.0004030687	North America
North America|hCoV-19/USA/NY-NYUMC264/2020|EPI ISL 428778|B.1.3|USA|2020-04-06	North America|hCoV-19/USA/FL-BPHL-1553/2020|EPI ISL 568651|B.1.1|USA|2020-09-09	0.0005038664	North America
North America|hCoV-19/USA/CA-ALSR-1147/2020|EPI ISL 494392|B.1.98|USA|2020-04-06	North America|hCoV-19/USA/FL-BPHL-1553/2020|EPI ISL 568651|B.1.1|USA|2020-09-09	0.0004030378	North America
North America|hCoV-19/USA/NY-NYUMC272/2020|EPI ISL 428786|B.1|USA|2020-04-06	North America|hCoV-19/USA/FL-BPHL-1553/2020|EPI ISL 568651|B.1.1|USA|2020-09-09	0.0004366533	North America
North America|hCoV-19/USA/CT-UW-5073/2020|EPI ISL 429645|B.1.255|USA|2020-04-06	North America|hCoV-19/USA/FL-BPHL-1553/2020|EPI ISL 568651|B.1.1|USA|2020-09-09	0.0004030564	North America
North America|hCoV-19/USA/MA-MGH-00696/2020|EPI ISL 460422|A.2|USA|2020-04-06	North America|hCoV-19/USA/FL-BPHL-1553/2020|EPI ISL 568651|B.1.1|USA|2020-09-09	0.0008736696	North America
North America|hCoV-19/USA/UT-01578/2020|EPI ISL 449824|B.1.5|USA|2020-04-07	North America|hCoV-19/USA/FL-BPHL-1553/2020|EPI ISL 568651|B.1.1|USA|2020-09-09	0.0003022600	North America
North America|hCoV-19/USA/NV-NSPHL-A0070/2020|EPI ISL 515350|B.1|USA|2020-04-07	North America|hCoV-19/USA/FL-BPHL-1553/2020|EPI ISL 568651|B.1.1|USA|2020-09-09	0.0004030565	North America
North America|hCoV-19/USA/CA-ALSR-0521-IPL/2020|EPI ISL 483199|B.1|USA|2020-04-07	North America|hCoV-19/USA/FL-BPHL-1553/2020|EPI ISL 568651|B.1.1|USA|2020-09-09	0.0004030687	North America
North America|hCoV-19/USA/NY-NYUMC333/2020|EPI ISL 430360|B.1|USA|2020-04-07	North America|hCoV-19/USA/FL-BPHL-1553/2020|EPI ISL 568651|B.1.1|USA|2020-09-09	0.0004366735	North America
North America|hCoV-19/USA/NY-NYUMC345/2020|EPI ISL 430372|B.1.3|USA|2020-04-07	North America|hCoV-19/USA/FL-BPHL-1553/2020|EPI ISL 568651|B.1.1|USA|2020-09-09	0.0004366533	North America
North America|hCoV-19/USA/CO-CSU-C2980-2/2020|EPI ISL 527411|B.1|USA|2020-04-08	North America|hCoV-19/USA/FL-BPHL-1553/2020|EPI ISL 568651|B.1.1|USA|2020-09-09	0.0005374683	North America
North America|hCoV-19/USA/CA-CZB-1343/2020|EPI ISL 468361|B|USA|2020-04-08	North America|hCoV-19/USA/FL-BPHL-1553/2020|EPI ISL 568651|B.1.1|USA|2020-09-09	0.0005038735	North America
North America|hCoV-19/USA/MN-MDH-387/2020|EPI ISL 437367|B.40|USA|2020-04-08	North America|hCoV-19/USA/FL-BPHL-1553/2020|EPI ISL 568651|B.1.1|USA|2020-09-09	0.0007055851	North America
North America|hCoV-19/USA/NY-NYU-VC-022/2020|EPI ISL 479674|B.1.3|USA|2020-04-08	North America|hCoV-19/USA/FL-BPHL-1553/2020|EPI ISL 568651|B.1.1|USA|2020-09-09	0.0005038664	North America
North America|hCoV-19/USA/CT-UW-6780/2020|EPI ISL 570145|B.1|USA|2020-04-09	North America|hCoV-19/USA/FL-BPHL-1553/2020|EPI ISL 568651|B.1.1|USA|2020-09-09	0.0005038744	North America
North America|hCoV-19/Canada/QC AM4/2020|EPI ISL 515214|B.1.147|Canada|2020-04-09	North America|hCoV-19/USA/FL-BPHL-1553/2020|EPI ISL 568651|B.1.1|USA|2020-09-09	0.0003694439	North America
North America|hCoV-19/USA/VA-DCLS-0239/2020|EPI ISL 452814|B.1|USA|2020-04-09	North America|hCoV-19/USA/FL-BPHL-1553/2020|EPI ISL 568651|B.1.1|USA|2020-09-09	0.0004030687	North America
North America|hCoV-19/USA/MI-MDHHS-SC21926/2020|EPI ISL 565986|B.1|USA|2020-04-09	North America|hCoV-19/USA/FL-BPHL-1553/2020|EPI ISL 568651|B.1.1|USA|2020-09-09	0.0004366735	North America
North America|hCoV-19/USA/CA-SR0356/2020|EPI ISL 458241|B.1|USA|2020-04-09	North America|hCoV-19/USA/FL-BPHL-1553/2020|EPI ISL 568651|B.1.1|USA|2020-09-09	0.0004702515	North America
North America|hCoV-19/USA/TX-QDX-218/2020|EPI ISL 498738|B.1.1|USA|2020-04-10	North America|hCoV-19/USA/FL-BPHL-1553/2020|EPI ISL 568651|B.1.1|USA|2020-09-09	0.0002350674	North America
North America|hCoV-19/USA/NY-NYUMC380/2020|EPI ISL 430407|B.1|USA|2020-04-10	North America|hCoV-19/USA/FL-BPHL-1553/2020|EPI ISL 568651|B.1.1|USA|2020-09-09	0.0005038977	North America
North America|hCoV-19/USA/TX-HMH-983/2020|EPI ISL 545945|B.1|USA|2020-04-10	North America|hCoV-19/USA/FL-BPHL-1553/2020|EPI ISL 568651|B.1.1|USA|2020-09-09	0.0004030565	North America
North America|hCoV-19/USA/CT-UW-6709/2020|EPI ISL 570137|B.1|USA|2020-04-10	North America|hCoV-19/USA/FL-BPHL-1553/2020|EPI ISL 568651|B.1.1|USA|2020-09-09	0.0004030687	North America
North America|hCoV-19/USA/VA-DCLS-0635/2020|EPI ISL 495307|B.1.3|USA|2020-04-11	North America|hCoV-19/USA/FL-BPHL-1553/2020|EPI ISL 568651|B.1.1|USA|2020-09-09	0.0005374932	North America
North America|hCoV-19/USA/LA-GBCL-26684444/2020|EPI ISL 485269|B.1|USA|2020-04-11	North America|hCoV-19/USA/FL-BPHL-1553/2020|EPI ISL 568651|B.1.1|USA|2020-09-09	0.0005038744	North America
North America|hCoV-19/USA/VA-DCLS-0099/2020|EPI ISL 434593|B.1|USA|2020-04-11	North America|hCoV-19/USA/FL-BPHL-1553/2020|EPI ISL 568651|B.1.1|USA|2020-09-09	0.0004030565	North America
North America|hCoV-19/USA/OR-PROV-057/2020|EPI ISL 482337|B.1|USA|2020-04-11	North America|hCoV-19/USA/FL-BPHL-1553/2020|EPI ISL 568651|B.1.1|USA|2020-09-09	0.0004032596	North America
North America|hCoV-19/Canada/ON-OICR-SLB2869/2020|EPI ISL 538386|B.1.1|Canada|2020-04-11	North America|hCoV-19/USA/FL-BPHL-1553/2020|EPI ISL 568651|B.1.1|USA|2020-09-09	0.0002350636	North America
North America|hCoV-19/USA/TX-HMH-1271/2020|EPI ISL 542621|B.1|USA|2020-04-12	North America|hCoV-19/USA/FL-BPHL-1553/2020|EPI ISL 568651|B.1.1|USA|2020-09-09	0.0004702733	North America
North America|hCoV-19/USA/OH-OSUP0024/2020|EPI ISL 430010|B.1|USA|2020-04-12	North America|hCoV-19/USA/FL-BPHL-1553/2020|EPI ISL 568651|B.1.1|USA|2020-09-09	0.0004034410	North America
North America|hCoV-19/USA/MI-MDHHS-SC21928/2020|EPI ISL 565988|B.1|USA|2020-04-12	North America|hCoV-19/USA/FL-BPHL-1553/2020|EPI ISL 568651|B.1.1|USA|2020-09-09	0.0004366867	North America
North America|hCoV-19/Canada/ON-UHTC 0070/2020|EPI ISL 464022|B.1.1|Canada|2020-04-12	North America|hCoV-19/USA/FL-BPHL-1553/2020|EPI ISL 568651|B.1.1|USA|2020-09-09	0.0003358309	North America
North America|hCoV-19/USA/CA-CSMC16/2020|EPI ISL 475625|B.1|USA|2020-04-13	North America|hCoV-19/USA/FL-BPHL-1553/2020|EPI ISL 568651|B.1.1|USA|2020-09-09	0.0006048258	North America
North America|hCoV-19/USA/TX-HMH-1546/2020|EPI ISL 542786|B.1|USA|2020-04-13	North America|hCoV-19/USA/FL-BPHL-1553/2020|EPI ISL 568651|B.1.1|USA|2020-09-09	0.0004366665	North America
North America|hCoV-19/USA/NJ-NYUMC401/2020|EPI ISL 430428|B.1|USA|2020-04-13	North America|hCoV-19/USA/FL-BPHL-1553/2020|EPI ISL 568651|B.1.1|USA|2020-09-09	0.0004030565	North America
North America|hCoV-19/USA/CA-ALSR-1222/2020|EPI ISL 494446|B.1.5|USA|2020-04-13	North America|hCoV-19/USA/FL-BPHL-1553/2020|EPI ISL 568651|B.1.1|USA|2020-09-09	0.0004030500	North America
North America|hCoV-19/USA/FL-BPHL-0321/2020|EPI ISL 489730|B.1|USA|2020-04-13	North America|hCoV-19/USA/FL-BPHL-1553/2020|EPI ISL 568651|B.1.1|USA|2020-09-09	0.0004702733	North America
North America|hCoV-19/USA/VA-DCLS-0159/2020|EPI ISL 437792|B.1|USA|2020-04-14	North America|hCoV-19/USA/FL-BPHL-1553/2020|EPI ISL 568651|B.1.1|USA|2020-09-09	0.0004030565	North America
North America|hCoV-19/USA/MN-CDC-6538/2020|EPI ISL 527724|B.1|USA|2020-04-14	North America|hCoV-19/USA/FL-BPHL-1553/2020|EPI ISL 568651|B.1.1|USA|2020-09-09	0.0004030751	North America
North America|hCoV-19/USA/NY-NYUMC428/2020|EPI ISL 435495|B.1|USA|2020-04-14	North America|hCoV-19/USA/FL-BPHL-1553/2020|EPI ISL 568651|B.1.1|USA|2020-09-09	0.0003694610	North America
North America|hCoV-19/USA/NY-NYUMC446/2020|EPI ISL 435513|B.1|USA|2020-04-14	North America|hCoV-19/USA/FL-BPHL-1553/2020|EPI ISL 568651|B.1.1|USA|2020-09-09	0.0004366735	North America
North America|hCoV-19/USA/UN-UW-2897/2020|EPI ISL 485969|B.1|USA|2020-04-15	North America|hCoV-19/USA/FL-BPHL-1553/2020|EPI ISL 568651|B.1.1|USA|2020-09-09	0.0003694610	North America
North America|hCoV-19/USA/CA-ALSR-0472-SAN/2020|EPI ISL 483162|B.1|USA|2020-04-15	North America|hCoV-19/USA/FL-BPHL-1553/2020|EPI ISL 568651|B.1.1|USA|2020-09-09	0.0004030500	North America
North America|hCoV-19/USA/LA-EVTL09/2020|EPI ISL 435042|B.1.370|USA|2020-04-15	North America|hCoV-19/USA/FL-BPHL-1553/2020|EPI ISL 568651|B.1.1|USA|2020-09-09	0.0005374683	North America
North America|hCoV-19/USA/IL-UW-358/2020|EPI ISL 450712|B.1|USA|2020-04-15	North America|hCoV-19/USA/FL-BPHL-1553/2020|EPI ISL 568651|B.1.1|USA|2020-09-09	0.0004366533	North America
North America|hCoV-19/USA/VA-DCLS-0135/2020|EPI ISL 437774|B.1|USA|2020-04-15	North America|hCoV-19/USA/FL-BPHL-1553/2020|EPI ISL 568651|B.1.1|USA|2020-09-09	0.0004366735	North America
North America|hCoV-19/USA/MN-CDC-6551/2020|EPI ISL 527728|B.1|USA|2020-04-16	North America|hCoV-19/USA/FL-BPHL-1553/2020|EPI ISL 568651|B.1.1|USA|2020-09-09	0.0004366735	North America
North America|hCoV-19/USA/TX-HMH-3056/2020|EPI ISL 543962|B.1.1|USA|2020-04-16	North America|hCoV-19/USA/FL-BPHL-1553/2020|EPI ISL 568651|B.1.1|USA|2020-09-09	0.0003022278	North America
North America|hCoV-19/USA/VA-DCLS-0193/2020|EPI ISL 437408|B.1|USA|2020-04-16	North America|hCoV-19/USA/FL-BPHL-1553/2020|EPI ISL 568651|B.1.1|USA|2020-09-09	0.0004030565	North America
North America|hCoV-19/USA/WY-WYPHL-20009305/2020|EPI ISL 539796|B.1|USA|2020-04-16	North America|hCoV-19/USA/FL-BPHL-1553/2020|EPI ISL 568651|B.1.1|USA|2020-09-09	0.0004030687	North America
North America|hCoV-19/USA/TX-HMH-920/2020|EPI ISL 545919|B.1.370|USA|2020-04-17	North America|hCoV-19/USA/FL-BPHL-1553/2020|EPI ISL 568651|B.1.1|USA|2020-09-09	0.0005374683	North America
North America|hCoV-19/USA/VA-DCLS-0672/2020|EPI ISL 500835|B.1.3|USA|2020-04-17	North America|hCoV-19/USA/FL-BPHL-1553/2020|EPI ISL 568651|B.1.1|USA|2020-09-09	0.0005374932	North America
North America|hCoV-19/USA/LA-GBCL-26544570/2020|EPI ISL 485142|B.1.370|USA|2020-04-17	North America|hCoV-19/USA/FL-BPHL-1553/2020|EPI ISL 568651|B.1.1|USA|2020-09-09	0.0005710807	North America
North America|hCoV-19/USA/MN-MDH-1246/2020|EPI ISL 482967|B.1|USA|2020-04-17	North America|hCoV-19/USA/FL-BPHL-1553/2020|EPI ISL 568651|B.1.1|USA|2020-09-09	0.0004030565	North America
North America|hCoV-19/USA/VA-DCLS-0248/2020|EPI ISL 452822|B.1.3|USA|2020-04-17	North America|hCoV-19/USA/FL-BPHL-1553/2020|EPI ISL 568651|B.1.1|USA|2020-09-09	0.0005038511	North America
North America|hCoV-19/USA/WA-UW-7671/2020|EPI ISL 570190|B.4|USA|2020-04-18	North America|hCoV-19/USA/FL-BPHL-1553/2020|EPI ISL 568651|B.1.1|USA|2020-09-09	0.0008064936	North America
North America|hCoV-19/USA/CA-ALSR-0611-SAN/2020|EPI ISL 483256|B.1.5|USA|2020-04-18	North America|hCoV-19/USA/FL-BPHL-1553/2020|EPI ISL 568651|B.1.1|USA|2020-09-09	0.0004030687	North America
North America|hCoV-19/USA/WA-UW-2414/2020|EPI ISL 485990|B.1|USA|2020-04-18	North America|hCoV-19/USA/FL-BPHL-1553/2020|EPI ISL 568651|B.1.1|USA|2020-09-09	0.0004702515	North America
North America|hCoV-19/USA/VA-DCLS-0683/2020|EPI ISL 500845|B.1|USA|2020-04-18	North America|hCoV-19/USA/FL-BPHL-1553/2020|EPI ISL 568651|B.1.1|USA|2020-09-09	0.0005377512	North America
North America|hCoV-19/USA/WA-UW-7777/2020|EPI ISL 570194|B.1|USA|2020-04-19	North America|hCoV-19/USA/FL-BPHL-1553/2020|EPI ISL 568651|B.1.1|USA|2020-09-09	0.0004030687	North America
North America|hCoV-19/USA/WA-UW-2428/2020|EPI ISL 485992|B.1|USA|2020-04-19	North America|hCoV-19/USA/FL-BPHL-1553/2020|EPI ISL 568651|B.1.1|USA|2020-09-09	0.0004702950	North America
North America|hCoV-19/USA/MI-MDHHS-SC20220/2020|EPI ISL 447190|B.1|USA|2020-04-19	North America|hCoV-19/USA/FL-BPHL-1553/2020|EPI ISL 568651|B.1.1|USA|2020-09-09	0.0004366533	North America
North America|hCoV-19/USA/WA-S608/2020|EPI ISL 438161|B.1.1|USA|2020-04-19	North America|hCoV-19/USA/FL-BPHL-1553/2020|EPI ISL 568651|B.1.1|USA|2020-09-09	0.0003022417	North America
North America|hCoV-19/USA/WA-S649/2020|EPI ISL 438202|B.1.1|USA|2020-04-19	North America|hCoV-19/USA/FL-BPHL-1553/2020|EPI ISL 568651|B.1.1|USA|2020-09-09	0.0003022277	North America
North America|hCoV-19/USA/NY-NYUMC449/2020|EPI ISL 435516|B.1|USA|2020-04-20	North America|hCoV-19/USA/FL-BPHL-1553/2020|EPI ISL 568651|B.1.1|USA|2020-09-09	0.0004030565	North America
North America|hCoV-19/USA/NY-NYUMC459/2020|EPI ISL 435525|B.1.3|USA|2020-04-20	North America|hCoV-19/USA/FL-BPHL-1553/2020|EPI ISL 568651|B.1.1|USA|2020-09-09	0.0005038664	North America
North America|hCoV-19/USA/MI-UM-2006S001114/2020|EPI ISL 495585|B.1|USA|2020-04-20	North America|hCoV-19/USA/FL-BPHL-1553/2020|EPI ISL 568651|B.1.1|USA|2020-09-09	0.0003694610	North America
North America|hCoV-19/USA/TX-HMH-1252/2020|EPI ISL 542613|B.1.370|USA|2020-04-20	North America|hCoV-19/USA/FL-BPHL-1553/2020|EPI ISL 568651|B.1.1|USA|2020-09-09	0.0005038511	North America
North America|hCoV-19/USA/LA-GBCL-26513049/2020|EPI ISL 485089|B.1.370|USA|2020-04-21	North America|hCoV-19/USA/FL-BPHL-1553/2020|EPI ISL 568651|B.1.1|USA|2020-09-09	0.0004366665	North America
North America|hCoV-19/USA/TX-HMH-1396/2020|EPI ISL 542694|B.1|USA|2020-04-21	North America|hCoV-19/USA/FL-BPHL-1553/2020|EPI ISL 568651|B.1.1|USA|2020-09-09	0.0004702515	North America
North America|hCoV-19/USA/UN-CDC-7467/2020|EPI ISL 514072|B.1.1|USA|2020-04-21	North America|hCoV-19/USA/FL-BPHL-1553/2020|EPI ISL 568651|B.1.1|USA|2020-09-09	0.0002350565	North America
North America|hCoV-19/USA/NY-NYUMC476/2020|EPI ISL 435541|B.1|USA|2020-04-21	North America|hCoV-19/USA/FL-BPHL-1553/2020|EPI ISL 568651|B.1.1|USA|2020-09-09	0.0004702875	North America
North America|hCoV-19/USA/LA-GBCL-26513062/2020|EPI ISL 485095|B.1.265|USA|2020-04-21	North America|hCoV-19/USA/FL-BPHL-1553/2020|EPI ISL 568651|B.1.1|USA|2020-09-09	0.0005375018	North America
North America|hCoV-19/USA/TX-HMH-1337/2020|EPI ISL 542657|B.1|USA|2020-04-22	North America|hCoV-19/USA/FL-BPHL-1553/2020|EPI ISL 568651|B.1.1|USA|2020-09-09	0.0004366665	North America
North America|hCoV-19/USA/LA-GBCL-26513029/2020|EPI ISL 485080|B.1.370|USA|2020-04-22	North America|hCoV-19/USA/FL-BPHL-1553/2020|EPI ISL 568651|B.1.1|USA|2020-09-09	0.0004366665	North America
North America|hCoV-19/USA/VA-DCLS-0288/2020|EPI ISL 463094|B.1.3|USA|2020-04-22	North America|hCoV-19/USA/FL-BPHL-1553/2020|EPI ISL 568651|B.1.1|USA|2020-09-09	0.0005710980	North America
North America|hCoV-19/USA/TX-HMH-1189/2020|EPI ISL 542577|B.1.1.61|USA|2020-04-22	North America|hCoV-19/USA/FL-BPHL-1553/2020|EPI ISL 568651|B.1.1|USA|2020-09-09	0.0004366464	North America
North America|hCoV-19/USA/OR-PROV-103/2020|EPI ISL 482373|B|USA|2020-04-23	North America|hCoV-19/USA/FL-BPHL-1553/2020|EPI ISL 568651|B.1.1|USA|2020-09-09	0.0006048261	North America
North America|hCoV-19/USA/LA-EVTL043/2020|EPI ISL 451204|B.1.370|USA|2020-04-23	North America|hCoV-19/USA/FL-BPHL-1553/2020|EPI ISL 568651|B.1.1|USA|2020-09-09	0.0006047322	North America
North America|hCoV-19/USA/WA-S848/2020|EPI ISL 463338|B.1.124|USA|2020-04-23	North America|hCoV-19/USA/FL-BPHL-1553/2020|EPI ISL 568651|B.1.1|USA|2020-09-09	0.0004702875	North America
North America|hCoV-19/USA/CA-ALSR-0645-IPL/2020|EPI ISL 483277|B.1.5|USA|2020-04-23	North America|hCoV-19/USA/FL-BPHL-1553/2020|EPI ISL 568651|B.1.1|USA|2020-09-09	0.0004030500	North America
North America|hCoV-19/USA/VA-DCLS-0292/2020|EPI ISL 463096|B.1|USA|2020-04-23	North America|hCoV-19/USA/FL-BPHL-1553/2020|EPI ISL 568651|B.1.1|USA|2020-09-09	0.0004366735	North America
North America|hCoV-19/USA/LA-EVTL028/2020|EPI ISL 435566|B.1.265|USA|2020-04-24	North America|hCoV-19/USA/FL-BPHL-1553/2020|EPI ISL 568651|B.1.1|USA|2020-09-09	0.0004702515	North America
North America|hCoV-19/USA/LA-EVTL026/2020|EPI ISL 435564|B.1|USA|2020-04-24	North America|hCoV-19/USA/FL-BPHL-1553/2020|EPI ISL 568651|B.1.1|USA|2020-09-09	0.0004366533	North America
North America|hCoV-19/USA/NY-NYUMC483/2020|EPI ISL 435548|B.1|USA|2020-04-24	North America|hCoV-19/USA/FL-BPHL-1553/2020|EPI ISL 568651|B.1.1|USA|2020-09-09	0.0004030687	North America
North America|hCoV-19/USA/CA-ALSR-1202/2020|EPI ISL 494434|B.1|USA|2020-04-24	North America|hCoV-19/USA/FL-BPHL-1553/2020|EPI ISL 568651|B.1.1|USA|2020-09-09	0.0005375429	North America
North America|hCoV-19/USA/NY-NYUMC838/2020|EPI ISL 460603|B.1.3|USA|2020-04-24	North America|hCoV-19/USA/FL-BPHL-1553/2020|EPI ISL 568651|B.1.1|USA|2020-09-09	0.0004703764	North America
North America|hCoV-19/USA/VA-DCLS-1129/2020|EPI ISL 529922|B.1|USA|2020-04-25	North America|hCoV-19/USA/FL-BPHL-1553/2020|EPI ISL 568651|B.1.1|USA|2020-09-09	0.0004368937	North America
North America|hCoV-19/USA/MN-MDH-1131/2020|EPI ISL 476716|B.1|USA|2020-04-25	North America|hCoV-19/USA/FL-BPHL-1553/2020|EPI ISL 568651|B.1.1|USA|2020-09-09	0.0004030564	North America
North America|hCoV-19/USA/VA-DCLS-1141/2020|EPI ISL 529930|B.1|USA|2020-04-25	North America|hCoV-19/USA/FL-BPHL-1553/2020|EPI ISL 568651|B.1.1|USA|2020-09-09	0.0003694610	North America
North America|hCoV-19/USA/TX-HMH-1524/2020|EPI ISL 542773|B.1.370|USA|2020-04-25	North America|hCoV-19/USA/FL-BPHL-1553/2020|EPI ISL 568651|B.1.1|USA|2020-09-09	0.0005038744	North America
North America|hCoV-19/USA/LA-GBCL-26492480/2020|EPI ISL 485046|B.1.370|USA|2020-04-25	North America|hCoV-19/USA/FL-BPHL-1553/2020|EPI ISL 568651|B.1.1|USA|2020-09-09	0.0005038816	North America
North America|hCoV-19/USA/VA-DCLS-0411/2020|EPI ISL 467805|B.1|USA|2020-04-26	North America|hCoV-19/USA/FL-BPHL-1553/2020|EPI ISL 568651|B.1.1|USA|2020-09-09	0.0004366735	North America
North America|hCoV-19/USA/CA-CZB-1150/2020|EPI ISL 454615|B.1|USA|2020-04-26	North America|hCoV-19/USA/FL-BPHL-1553/2020|EPI ISL 568651|B.1.1|USA|2020-09-09	0.0005038897	North America
North America|hCoV-19/USA/MI-MDHHS-SC20637/2020|EPI ISL 462719|B.1|USA|2020-04-26	North America|hCoV-19/USA/FL-BPHL-1553/2020|EPI ISL 568651|B.1.1|USA|2020-09-09	0.0004702440	North America
North America|hCoV-19/USA/VA-DCLS-0414/2020|EPI ISL 467808|B.1|USA|2020-04-26	North America|hCoV-19/USA/FL-BPHL-1553/2020|EPI ISL 568651|B.1.1|USA|2020-09-09	0.0004702733	North America
North America|hCoV-19/USA/VI-CDC-4371/2020|EPI ISL 454649|B.1|USA|2020-04-26	North America|hCoV-19/USA/FL-BPHL-1553/2020|EPI ISL 568651|B.1.1|USA|2020-09-09	0.0003694610	North America
North America|hCoV-19/USA/UT-CDC-9755/2020|EPI ISL 509692|B.1.178|USA|2020-04-27	North America|hCoV-19/USA/FL-BPHL-1553/2020|EPI ISL 568651|B.1.1|USA|2020-09-09	0.0005710980	North America
North America|hCoV-19/USA/CA-ALSR-1587/2020|EPI ISL 494675|B.1.255|USA|2020-04-27	North America|hCoV-19/USA/FL-BPHL-1553/2020|EPI ISL 568651|B.1.1|USA|2020-09-09	0.0003694610	North America
North America|hCoV-19/USA/WA-S913/2020|EPI ISL 463403|B.1.5|USA|2020-04-27	North America|hCoV-19/USA/FL-BPHL-1553/2020|EPI ISL 568651|B.1.1|USA|2020-09-09	0.0003022600	North America
North America|hCoV-19/USA/TX-HMH-1298/2020|EPI ISL 542635|B.1|USA|2020-04-27	North America|hCoV-19/USA/FL-BPHL-1553/2020|EPI ISL 568651|B.1.1|USA|2020-09-09	0.0004702515	North America
North America|hCoV-19/USA/CA-ALSR-1154/2020|EPI ISL 494397|B.1|USA|2020-04-27	North America|hCoV-19/USA/FL-BPHL-1553/2020|EPI ISL 568651|B.1.1|USA|2020-09-09	0.0004702658	North America
North America|hCoV-19/USA/NY-NYUMC905/2020|EPI ISL 467398|B.1.1|USA|2020-04-28	North America|hCoV-19/USA/FL-BPHL-1553/2020|EPI ISL 568651|B.1.1|USA|2020-09-09	0.0003694327	North America
North America|hCoV-19/USA/CA-ALSR-1266/2020|EPI ISL 494466|B.1|USA|2020-04-28	North America|hCoV-19/USA/FL-BPHL-1553/2020|EPI ISL 568651|B.1.1|USA|2020-09-09	0.0004366596	North America
North America|hCoV-19/USA/TN-QDX-246/2020|EPI ISL 498737|B.1.370|USA|2020-04-28	North America|hCoV-19/USA/FL-BPHL-1553/2020|EPI ISL 568651|B.1.1|USA|2020-09-09	0.0005711244	North America
North America|hCoV-19/USA/TX-HMH-1518/2020|EPI ISL 542768|B.1.370|USA|2020-04-28	North America|hCoV-19/USA/FL-BPHL-1553/2020|EPI ISL 568651|B.1.1|USA|2020-09-09	0.0005038511	North America
North America|hCoV-19/USA/VA-DCLS-0360/2020|EPI ISL 516689|B.1.3|USA|2020-04-28	North America|hCoV-19/USA/FL-BPHL-1553/2020|EPI ISL 568651|B.1.1|USA|2020-09-09	0.0005374932	North America
North America|hCoV-19/USA/OR-PROV-128/2020|EPI ISL 482392|B.1|USA|2020-04-29	North America|hCoV-19/USA/FL-BPHL-1553/2020|EPI ISL 568651|B.1.1|USA|2020-09-09	0.0004702950	North America
North America|hCoV-19/USA/IL-QDX-248/2020|EPI ISL 498722|B.1.370|USA|2020-04-29	North America|hCoV-19/USA/FL-BPHL-1553/2020|EPI ISL 568651|B.1.1|USA|2020-09-09	0.0006383016	North America
North America|hCoV-19/USA/UT-02895/2020|EPI ISL 513686|B.1.5|USA|2020-04-29	North America|hCoV-19/USA/FL-BPHL-1553/2020|EPI ISL 568651|B.1.1|USA|2020-09-09	0.0004030378	North America
North America|hCoV-19/USA/LA-EVTL067/2020|EPI ISL 451228|B.1.265|USA|2020-04-29	North America|hCoV-19/USA/FL-BPHL-1553/2020|EPI ISL 568651|B.1.1|USA|2020-09-09	0.0004366533	North America
North America|hCoV-19/USA/CO-CSU-D1050-1/2020|EPI ISL 527426|B.1.5|USA|2020-04-29	North America|hCoV-19/USA/FL-BPHL-1553/2020|EPI ISL 568651|B.1.1|USA|2020-09-09	0.0004030687	North America
North America|hCoV-19/USA/CA-ALSR-1279/2020|EPI ISL 494476|B.1.5|USA|2020-04-30	North America|hCoV-19/USA/FL-BPHL-1553/2020|EPI ISL 568651|B.1.1|USA|2020-09-09	0.0005374931	North America
North America|hCoV-19/USA/NM-QDX-211/2020|EPI ISL 494534|B.1.5|USA|2020-04-30	North America|hCoV-19/USA/FL-BPHL-1553/2020|EPI ISL 568651|B.1.1|USA|2020-09-09	0.0004030500	North America
North America|hCoV-19/USA/CA-CZB-1113/2020|EPI ISL 444071|B.1.3|USA|2020-04-30	North America|hCoV-19/USA/FL-BPHL-1553/2020|EPI ISL 568651|B.1.1|USA|2020-09-09	0.0005038897	North America
North America|hCoV-19/USA/TX-HMH-1468/2020|EPI ISL 542740|B.1|USA|2020-04-30	North America|hCoV-19/USA/FL-BPHL-1553/2020|EPI ISL 568651|B.1.1|USA|2020-09-09	0.0004366735	North America
North America|hCoV-19/USA/TX-HMH-2305/2020|EPI ISL 545235|B.1|USA|2020-04-30	North America|hCoV-19/USA/FL-BPHL-1553/2020|EPI ISL 568651|B.1.1|USA|2020-09-09	0.0004702515	North America
North America|hCoV-19/USA/FL-BPHL-0246/2020|EPI ISL 480897|B.1.370|USA|2020-05-01	North America|hCoV-19/USA/FL-BPHL-1553/2020|EPI ISL 568651|B.1.1|USA|2020-09-09	0.0005710980	North America
North America|hCoV-19/USA/MN-MDH-1606/2020|EPI ISL 530202|B.1|USA|2020-05-01	North America|hCoV-19/USA/FL-BPHL-1553/2020|EPI ISL 568651|B.1.1|USA|2020-09-09	0.0005038664	North America
North America|hCoV-19/USA/LA-EVTL049/2020|EPI ISL 451210|B.1.265|USA|2020-05-01	North America|hCoV-19/USA/FL-BPHL-1553/2020|EPI ISL 568651|B.1.1|USA|2020-09-09	0.0004702515	North America
North America|hCoV-19/USA/CA-ALSR-1289/2020|EPI ISL 494482|B.1.5|USA|2020-05-01	North America|hCoV-19/USA/FL-BPHL-1553/2020|EPI ISL 568651|B.1.1|USA|2020-09-09	0.0004030500	North America
North America|hCoV-19/USA/LA-EVTL048/2020|EPI ISL 451209|B.1.265|USA|2020-05-01	North America|hCoV-19/USA/FL-BPHL-1553/2020|EPI ISL 568651|B.1.1|USA|2020-09-09	0.0004366533	North America
North America|hCoV-19/USA/TX-HMH-1435/2020|EPI ISL 542722|B.1.1|USA|2020-05-02	North America|hCoV-19/USA/FL-BPHL-1553/2020|EPI ISL 568651|B.1.1|USA|2020-09-09	0.0003022417	North America
North America|hCoV-19/USA/MN-CDC-6265/2020|EPI ISL 527688|B.1|USA|2020-05-02	North America|hCoV-19/USA/FL-BPHL-1553/2020|EPI ISL 568651|B.1.1|USA|2020-09-09	0.0005038664	North America
North America|hCoV-19/USA/TX-HMH-1441/2020|EPI ISL 542725|B.1|USA|2020-05-02	North America|hCoV-19/USA/FL-BPHL-1553/2020|EPI ISL 568651|B.1.1|USA|2020-09-09	0.0003694610	North America
North America|hCoV-19/USA/OR-PROV-137/2020|EPI ISL 482399|B.1|USA|2020-05-02	North America|hCoV-19/USA/FL-BPHL-1553/2020|EPI ISL 568651|B.1.1|USA|2020-09-09	0.0004702950	North America
North America|hCoV-19/USA/NV-NSPHL-A0145/2020|EPI ISL 515410|B.1|USA|2020-05-02	North America|hCoV-19/USA/FL-BPHL-1553/2020|EPI ISL 568651|B.1.1|USA|2020-09-09	0.0004030565	North America
North America|hCoV-19/USA/NV-NSPHL-A0147/2020|EPI ISL 515412|B.1|USA|2020-05-03	North America|hCoV-19/USA/FL-BPHL-1553/2020|EPI ISL 568651|B.1.1|USA|2020-09-09	0.0005374932	North America
North America|hCoV-19/USA/CA-ALSR-1580/2020|EPI ISL 494669|B.1|USA|2020-05-03	North America|hCoV-19/USA/FL-BPHL-1553/2020|EPI ISL 568651|B.1.1|USA|2020-09-09	0.0004702658	North America
North America|hCoV-19/USA/CA-ALSR-0753-IPL/2020|EPI ISL 483333|B.1.5|USA|2020-05-03	North America|hCoV-19/USA/FL-BPHL-1553/2020|EPI ISL 568651|B.1.1|USA|2020-09-09	0.0003694550	North America
North America|hCoV-19/USA/NE-11343/2020|EPI ISL 475209|B.1|USA|2020-05-03	North America|hCoV-19/USA/FL-BPHL-1553/2020|EPI ISL 568651|B.1.1|USA|2020-09-09	0.0006047505	North America
North America|hCoV-19/USA/VA-CDC-8005/2020|EPI ISL 540435|B.1.3|USA|2020-05-03	North America|hCoV-19/USA/FL-BPHL-1553/2020|EPI ISL 568651|B.1.1|USA|2020-09-09	0.0005374932	North America
North America|hCoV-19/USA/TX-HMH-2054/2020|EPI ISL 545090|B.1|USA|2020-05-04	North America|hCoV-19/USA/FL-BPHL-1553/2020|EPI ISL 568651|B.1.1|USA|2020-09-09	0.0002686620	North America
North America|hCoV-19/USA/WA-S1124/2020|EPI ISL 463614|B.1.124|USA|2020-05-04	North America|hCoV-19/USA/FL-BPHL-1553/2020|EPI ISL 568651|B.1.1|USA|2020-09-09	0.0005374846	North America
North America|hCoV-19/USA/CA-ALSR-0530-SAN/2020|EPI ISL 483204|B.1|USA|2020-05-04	North America|hCoV-19/USA/FL-BPHL-1553/2020|EPI ISL 568651|B.1.1|USA|2020-09-09	0.0004366735	North America
North America|hCoV-19/USA/MN-CDC-6508/2020|EPI ISL 527714|B.1|USA|2020-05-04	North America|hCoV-19/USA/FL-BPHL-1553/2020|EPI ISL 568651|B.1.1|USA|2020-09-09	0.0004030751	North America
North America|hCoV-19/USA/CA-ALSR-1268/2020|EPI ISL 494468|B.1|USA|2020-05-04	North America|hCoV-19/USA/FL-BPHL-1553/2020|EPI ISL 568651|B.1.1|USA|2020-09-09	0.0005374846	North America
North America|hCoV-19/USA/CA-ALSR-1410/2020|EPI ISL 494586|B.1|USA|2020-05-05	North America|hCoV-19/USA/FL-BPHL-1553/2020|EPI ISL 568651|B.1.1|USA|2020-09-09	0.0004366596	North America
North America|hCoV-19/USA/WA-S1148/2020|EPI ISL 463638|B.1.124|USA|2020-05-05	North America|hCoV-19/USA/FL-BPHL-1553/2020|EPI ISL 568651|B.1.1|USA|2020-09-09	0.0005711062	North America
North America|hCoV-19/USA/VA-DCLS-0462/2020|EPI ISL 477671|B.1|USA|2020-05-05	North America|hCoV-19/USA/FL-BPHL-1553/2020|EPI ISL 568651|B.1.1|USA|2020-09-09	0.0004366735	North America
North America|hCoV-19/USA/SC-DHEC-0180/2020|EPI ISL 529186|B.1.370|USA|2020-05-05	North America|hCoV-19/USA/FL-BPHL-1553/2020|EPI ISL 568651|B.1.1|USA|2020-09-09	0.0005710543	North America
North America|hCoV-19/USA/VA-DCLS-0451/2020|EPI ISL 477664|B.1|USA|2020-05-05	North America|hCoV-19/USA/FL-BPHL-1553/2020|EPI ISL 568651|B.1.1|USA|2020-09-09	0.0005375678	North America
North America|hCoV-19/USA/UT-CDC-9782/2020|EPI ISL 509709|B.1|USA|2020-05-06	North America|hCoV-19/USA/FL-BPHL-1553/2020|EPI ISL 568651|B.1.1|USA|2020-09-09	0.0004702297	North America
North America|hCoV-19/USA/VA-DCLS-0466/2020|EPI ISL 477672|B.1.9|USA|2020-05-06	North America|hCoV-19/USA/FL-BPHL-1553/2020|EPI ISL 568651|B.1.1|USA|2020-09-09	0.0005710807	North America
North America|hCoV-19/USA/WA-S1184/2020|EPI ISL 463674|B.1|USA|2020-05-06	North America|hCoV-19/USA/FL-BPHL-1553/2020|EPI ISL 568651|B.1.1|USA|2020-09-09	0.0004702733	North America
North America|hCoV-19/USA/VA-DCLS-0469/2020|EPI ISL 526777|B.1|USA|2020-05-06	North America|hCoV-19/USA/FL-BPHL-1553/2020|EPI ISL 568651|B.1.1|USA|2020-09-09	0.0004030565	North America
North America|hCoV-19/USA/VA-DCLS-0468/2020|EPI ISL 526776|B.1.9|USA|2020-05-06	North America|hCoV-19/USA/FL-BPHL-1553/2020|EPI ISL 568651|B.1.1|USA|2020-09-09	0.0006382924	North America
North America|hCoV-19/USA/LA-EVTL119/2020|EPI ISL 451280|B.1.265|USA|2020-05-07	North America|hCoV-19/USA/FL-BPHL-1553/2020|EPI ISL 568651|B.1.1|USA|2020-09-09	0.0005038511	North America
North America|hCoV-19/USA/WI-UW-842/2020|EPI ISL 509849|B.1|USA|2020-05-07	North America|hCoV-19/USA/FL-BPHL-1553/2020|EPI ISL 568651|B.1.1|USA|2020-09-09	0.0005712534	North America
North America|hCoV-19/USA/CA-ALSR-1390/2020|EPI ISL 494579|B.1.5|USA|2020-05-07	North America|hCoV-19/USA/FL-BPHL-1553/2020|EPI ISL 568651|B.1.1|USA|2020-09-09	0.0004030687	North America
North America|hCoV-19/USA/TX-HMH-2040/2020|EPI ISL 545079|B.1|USA|2020-05-07	North America|hCoV-19/USA/FL-BPHL-1553/2020|EPI ISL 568651|B.1.1|USA|2020-09-09	0.0004366533	North America
North America|hCoV-19/USA/FL-BPHL-1468/2020|EPI ISL 549250|B.1.1|USA|2020-05-08	North America|hCoV-19/USA/FL-BPHL-1553/2020|EPI ISL 568651|B.1.1|USA|2020-09-09	0.0002350674	North America
North America|hCoV-19/USA/LA-EVTL098/2020|EPI ISL 451259|B.1.265|USA|2020-05-08	North America|hCoV-19/USA/FL-BPHL-1553/2020|EPI ISL 568651|B.1.1|USA|2020-09-09	0.0004702515	North America
North America|hCoV-19/USA/LA-EVTL081/2020|EPI ISL 451242|B.1.370|USA|2020-05-08	North America|hCoV-19/USA/FL-BPHL-1553/2020|EPI ISL 568651|B.1.1|USA|2020-09-09	0.0005374769	North America
North America|hCoV-19/USA/MN-MDH-1636/2020|EPI ISL 539830|B.1|USA|2020-05-08	North America|hCoV-19/USA/FL-BPHL-1553/2020|EPI ISL 568651|B.1.1|USA|2020-09-09	0.0005039211	North America
North America|hCoV-19/USA/OR-PROV-168/2020|EPI ISL 482419|B.54|USA|2020-05-08	North America|hCoV-19/USA/FL-BPHL-1553/2020|EPI ISL 568651|B.1.1|USA|2020-09-09	0.0005711153	North America
North America|hCoV-19/USA/TX-HMH-2081/2020|EPI ISL 545110|B.1.265|USA|2020-05-09	North America|hCoV-19/USA/FL-BPHL-1553/2020|EPI ISL 568651|B.1.1|USA|2020-09-09	0.0004702515	North America
North America|hCoV-19/USA/CA-CZB-1499/2020|EPI ISL 468448|B.1|USA|2020-05-09	North America|hCoV-19/USA/FL-BPHL-1553/2020|EPI ISL 568651|B.1.1|USA|2020-09-09	0.0004366735	North America
North America|hCoV-19/USA/UT-03305/2020|EPI ISL 493020|B.1.370|USA|2020-05-09	North America|hCoV-19/USA/FL-BPHL-1553/2020|EPI ISL 568651|B.1.1|USA|2020-09-09	0.0006728023	North America
North America|hCoV-19/USA/TX-HMH-2068/2020|EPI ISL 545101|B.1.1|USA|2020-05-09	North America|hCoV-19/USA/FL-BPHL-1553/2020|EPI ISL 568651|B.1.1|USA|2020-09-09	0.0002350674	North America
North America|hCoV-19/USA/CA-ALSR-0563-SAN/2020|EPI ISL 483225|B.1.5|USA|2020-05-10	North America|hCoV-19/USA/FL-BPHL-1553/2020|EPI ISL 568651|B.1.1|USA|2020-09-09	0.0004030500	North America
North America|hCoV-19/USA/NY-NYUMC891/2020|EPI ISL 467384|B.1|USA|2020-05-10	North America|hCoV-19/USA/FL-BPHL-1553/2020|EPI ISL 568651|B.1.1|USA|2020-09-09	0.0004030565	North America
North America|hCoV-19/USA/WI-GMF-M00001/2020|EPI ISL 455573|B.1.3|USA|2020-05-10	North America|hCoV-19/USA/FL-BPHL-1553/2020|EPI ISL 568651|B.1.1|USA|2020-09-09	0.0005374683	North America
North America|hCoV-19/USA/AL-SV107V1/2020|EPI ISL 509428|B.1|USA|2020-05-10	North America|hCoV-19/USA/FL-BPHL-1553/2020|EPI ISL 568651|B.1.1|USA|2020-09-09	0.0005374846	North America
North America|hCoV-19/USA/WA-S1476/2020|EPI ISL 495651|B.1|USA|2020-05-11	North America|hCoV-19/USA/FL-BPHL-1553/2020|EPI ISL 568651|B.1.1|USA|2020-09-09	0.0005038744	North America
North America|hCoV-19/USA/VA-DCLS-0486/2020|EPI ISL 526793|B.1|USA|2020-05-11	North America|hCoV-19/USA/FL-BPHL-1553/2020|EPI ISL 568651|B.1.1|USA|2020-09-09	0.0004030565	North America
North America|hCoV-19/USA/TX-HMH-2279/2020|EPI ISL 545221|B.1.1|USA|2020-05-11	North America|hCoV-19/USA/FL-BPHL-1553/2020|EPI ISL 568651|B.1.1|USA|2020-09-09	0.0003022417	North America
North America|hCoV-19/USA/CA-CZB-1520/2020|EPI ISL 468466|B.1|USA|2020-05-11	North America|hCoV-19/USA/FL-BPHL-1553/2020|EPI ISL 568651|B.1.1|USA|2020-09-09	0.0004366735	North America
North America|hCoV-19/USA/VA-DCLS-0485/2020|EPI ISL 526792|B.1|USA|2020-05-11	North America|hCoV-19/USA/FL-BPHL-1553/2020|EPI ISL 568651|B.1.1|USA|2020-09-09	0.0004030751	North America
North America|hCoV-19/USA/OR-PROV-175/2020|EPI ISL 482425|B.1.3|USA|2020-05-12	North America|hCoV-19/USA/FL-BPHL-1553/2020|EPI ISL 568651|B.1.1|USA|2020-09-09	0.0006720656	North America
North America|hCoV-19/USA/AL-P44e/2020|EPI ISL 509424|B.1.370|USA|2020-05-12	North America|hCoV-19/USA/FL-BPHL-1553/2020|EPI ISL 568651|B.1.1|USA|2020-09-09	0.0006047419	North America
North America|hCoV-19/USA/VA-DCLS-0891/2020|EPI ISL 516678|B.1|USA|2020-05-12	North America|hCoV-19/USA/FL-BPHL-1553/2020|EPI ISL 568651|B.1.1|USA|2020-09-09	0.0004366665	North America
North America|hCoV-19/USA/WA-S1276/2020|EPI ISL 495726|B.1.1|USA|2020-05-12	North America|hCoV-19/USA/FL-BPHL-1553/2020|EPI ISL 568651|B.1.1|USA|2020-09-09	0.0003358309	North America
North America|hCoV-19/USA/FL-BPHL-0282/2020|EPI ISL 480933|B.1|USA|2020-05-13	North America|hCoV-19/USA/FL-BPHL-1553/2020|EPI ISL 568651|B.1.1|USA|2020-09-09	0.0005710716	North America
North America|hCoV-19/USA/VA-DCLS-0380/2020|EPI ISL 463136|B.1.3|USA|2020-05-13	North America|hCoV-19/USA/FL-BPHL-1553/2020|EPI ISL 568651|B.1.1|USA|2020-09-09	0.0006383414	North America
North America|hCoV-19/USA/VA-DCLS-0899/2020|EPI ISL 516684|B.1.1|USA|2020-05-13	North America|hCoV-19/USA/FL-BPHL-1553/2020|EPI ISL 568651|B.1.1|USA|2020-09-09	0.0003022509	North America
North America|hCoV-19/USA/CO-CSU-E0462-2/2020|EPI ISL 527480|B.1.315|USA|2020-05-13	North America|hCoV-19/USA/FL-BPHL-1553/2020|EPI ISL 568651|B.1.1|USA|2020-09-09	0.0005039130	North America
North America|hCoV-19/USA/OR-PROV-183/2020|EPI ISL 482431|B.1|USA|2020-05-14	North America|hCoV-19/USA/FL-BPHL-1553/2020|EPI ISL 568651|B.1.1|USA|2020-09-09	0.0004702950	North America
North America|hCoV-19/USA/FL-BPHL-0294/2020|EPI ISL 480945|B.1.370|USA|2020-05-14	North America|hCoV-19/USA/FL-BPHL-1553/2020|EPI ISL 568651|B.1.1|USA|2020-09-09	0.0005710980	North America
North America|hCoV-19/USA/OR-PROV-187/2020|EPI ISL 482435|B.1.124|USA|2020-05-14	North America|hCoV-19/USA/FL-BPHL-1553/2020|EPI ISL 568651|B.1.1|USA|2020-09-09	0.0004702875	North America
North America|hCoV-19/USA/TX-HMH-1819/2020|EPI ISL 542862|B.1.1|USA|2020-05-14	North America|hCoV-19/USA/FL-BPHL-1553/2020|EPI ISL 568651|B.1.1|USA|2020-09-09	0.0003022277	North America
North America|hCoV-19/USA/FL-BPHL-0297/2020|EPI ISL 480948|B.1.370|USA|2020-05-15	North America|hCoV-19/USA/FL-BPHL-1553/2020|EPI ISL 568651|B.1.1|USA|2020-09-09	0.0006047042	North America
North America|hCoV-19/USA/NV-NSPHL-A0164/2020|EPI ISL 515426|B.1|USA|2020-05-15	North America|hCoV-19/USA/FL-BPHL-1553/2020|EPI ISL 568651|B.1.1|USA|2020-09-09	0.0004030565	North America
North America|hCoV-19/USA/FL-BPHL-0293/2020|EPI ISL 480944|B.1|USA|2020-05-15	North America|hCoV-19/USA/FL-BPHL-1553/2020|EPI ISL 568651|B.1.1|USA|2020-09-09	0.0005038977	North America
North America|hCoV-19/USA/TX-HMH-2233/2020|EPI ISL 545193|B.1.1|USA|2020-05-15	North America|hCoV-19/USA/FL-BPHL-1553/2020|EPI ISL 568651|B.1.1|USA|2020-09-09	0.0002350565	North America
North America|hCoV-19/USA/OR-PROV-192/2020|EPI ISL 482437|B.1.3|USA|2020-05-16	North America|hCoV-19/USA/FL-BPHL-1553/2020|EPI ISL 568651|B.1.1|USA|2020-09-09	0.0006047322	North America
North America|hCoV-19/USA/NV-NSPHL-A0165/2020|EPI ISL 515427|B.1.265|USA|2020-05-16	North America|hCoV-19/USA/FL-BPHL-1553/2020|EPI ISL 568651|B.1.1|USA|2020-09-09	0.0004366533	North America
North America|hCoV-19/USA/TX-HMH-1758/2020|EPI ISL 542818|B.1.3|USA|2020-05-16	North America|hCoV-19/USA/FL-BPHL-1553/2020|EPI ISL 568651|B.1.1|USA|2020-09-09	0.0005711244	North America
North America|hCoV-19/USA/TX-HMH-1796/2020|EPI ISL 542845|B.1.1|USA|2020-05-16	North America|hCoV-19/USA/FL-BPHL-1553/2020|EPI ISL 568651|B.1.1|USA|2020-09-09	0.0002350565	North America
North America|hCoV-19/USA/MN-MDH-1207/2020|EPI ISL 477296|B.1|USA|2020-05-16	North America|hCoV-19/USA/FL-BPHL-1553/2020|EPI ISL 568651|B.1.1|USA|2020-09-09	0.0005038744	North America
North America|hCoV-19/USA/UT-08709/2020|EPI ISL 524767|B.1.255|USA|2020-05-17	North America|hCoV-19/USA/FL-BPHL-1553/2020|EPI ISL 568651|B.1.1|USA|2020-09-09	0.0004030751	North America
North America|hCoV-19/USA/TX-HMH-1778/2020|EPI ISL 542833|B.1.370|USA|2020-05-17	North America|hCoV-19/USA/FL-BPHL-1553/2020|EPI ISL 568651|B.1.1|USA|2020-09-09	0.0005710543	North America
North America|hCoV-19/USA/TX-HMH-1991/2020|EPI ISL 545056|B.1.1|USA|2020-05-17	North America|hCoV-19/USA/FL-BPHL-1553/2020|EPI ISL 568651|B.1.1|USA|2020-09-09	0.0002686415	North America
North America|hCoV-19/USA/OR-PROV-193/2020|EPI ISL 482438|B.1.3|USA|2020-05-17	North America|hCoV-19/USA/FL-BPHL-1553/2020|EPI ISL 568651|B.1.1|USA|2020-09-09	0.0005711245	North America
North America|hCoV-19/USA/TX-HMH-2005/2020|EPI ISL 545064|B.1.370|USA|2020-05-18	North America|hCoV-19/USA/FL-BPHL-1553/2020|EPI ISL 568651|B.1.1|USA|2020-09-09	0.0004366533	North America
North America|hCoV-19/USA/VA-DCLS-0310/2020|EPI ISL 463113|B.1.1|USA|2020-05-18	North America|hCoV-19/USA/FL-BPHL-1553/2020|EPI ISL 568651|B.1.1|USA|2020-09-09	0.0004702658	North America
North America|hCoV-19/USA/VA-DCLS-0304/2020|EPI ISL 463107|B.1.1|USA|2020-05-18	North America|hCoV-19/USA/FL-BPHL-1553/2020|EPI ISL 568651|B.1.1|USA|2020-09-09	0.0004030500	North America
North America|hCoV-19/USA/CA-ALSR-1753/2020|EPI ISL 512166|B.1|USA|2020-05-18	North America|hCoV-19/USA/FL-BPHL-1553/2020|EPI ISL 568651|B.1.1|USA|2020-09-09	0.0004366798	North America
North America|hCoV-19/USA/CA-ALSR-1638/2020|EPI ISL 494706|B.1|USA|2020-05-19	North America|hCoV-19/USA/FL-BPHL-1553/2020|EPI ISL 568651|B.1.1|USA|2020-09-09	0.0005374520	North America
North America|hCoV-19/USA/CA-SR0463/2020|EPI ISL 467984|B.1.5|USA|2020-05-19	North America|hCoV-19/USA/FL-BPHL-1553/2020|EPI ISL 568651|B.1.1|USA|2020-09-09	0.0004366463	North America
North America|hCoV-19/USA/NV-NSPHL-A0180/2020|EPI ISL 515437|B.1.5|USA|2020-05-19	North America|hCoV-19/USA/FL-BPHL-1553/2020|EPI ISL 568651|B.1.1|USA|2020-09-09	0.0003358614	North America
North America|hCoV-19/USA/UT-08629/2020|EPI ISL 524367|B.1.370|USA|2020-05-19	North America|hCoV-19/USA/FL-BPHL-1553/2020|EPI ISL 568651|B.1.1|USA|2020-09-09	0.0006383607	North America
North America|hCoV-19/Canada/ON-UHTC 0123/2020|EPI ISL 526268|B.1.1|Canada|2020-05-20	North America|hCoV-19/USA/FL-BPHL-1553/2020|EPI ISL 568651|B.1.1|USA|2020-09-09	0.0003694327	North America
North America|hCoV-19/USA/UT-08527/2020|EPI ISL 524290|B.1|USA|2020-05-20	North America|hCoV-19/USA/FL-BPHL-1553/2020|EPI ISL 568651|B.1.1|USA|2020-09-09	0.0004702582	North America
North America|hCoV-19/USA/UT-08387/2020|EPI ISL 524170|B.1.370|USA|2020-05-20	North America|hCoV-19/USA/FL-BPHL-1553/2020|EPI ISL 568651|B.1.1|USA|2020-09-09	0.0006047226	North America
North America|hCoV-19/USA/CA-ALSR-1866/2020|EPI ISL 512212|B.1.5|USA|2020-05-20	North America|hCoV-19/USA/FL-BPHL-1553/2020|EPI ISL 568651|B.1.1|USA|2020-09-09	0.0004703093	North America
North America|hCoV-19/USA/VA-DCLS-0948/2020|EPI ISL 522805|B.1|USA|2020-05-21	North America|hCoV-19/USA/FL-BPHL-1553/2020|EPI ISL 568651|B.1.1|USA|2020-09-09	0.0005038744	North America
North America|hCoV-19/USA/CA-CZB-2148/2020|EPI ISL 486365|B.1.3|USA|2020-05-21	North America|hCoV-19/USA/FL-BPHL-1553/2020|EPI ISL 568651|B.1.1|USA|2020-09-09	0.0005374683	North America
North America|hCoV-19/USA/MN-MDH-1588/2020|EPI ISL 530184|B.1|USA|2020-05-21	North America|hCoV-19/USA/FL-BPHL-1553/2020|EPI ISL 568651|B.1.1|USA|2020-09-09	0.0005038897	North America
North America|hCoV-19/USA/CA-ALSR-1739/2020|EPI ISL 512160|B.1|USA|2020-05-21	North America|hCoV-19/USA/FL-BPHL-1553/2020|EPI ISL 568651|B.1.1|USA|2020-09-09	0.0005375267	North America
North America|hCoV-19/USA/CA-ALSR-1756/2020|EPI ISL 512167|B.1.5|USA|2020-05-21	North America|hCoV-19/USA/FL-BPHL-1553/2020|EPI ISL 568651|B.1.1|USA|2020-09-09	0.0004030500	North America
North America|hCoV-19/USA/TX-HMH-2162/2020|EPI ISL 545153|B.1|USA|2020-05-22	North America|hCoV-19/USA/FL-BPHL-1553/2020|EPI ISL 568651|B.1.1|USA|2020-09-09	0.0005039130	North America
North America|hCoV-19/USA/WI-UW-835/2020|EPI ISL 509842|B.1|USA|2020-05-22	North America|hCoV-19/USA/FL-BPHL-1553/2020|EPI ISL 568651|B.1.1|USA|2020-09-09	0.0005712790	North America
North America|hCoV-19/USA/UT-08456/2020|EPI ISL 524228|B.1.370|USA|2020-05-22	North America|hCoV-19/USA/FL-BPHL-1553/2020|EPI ISL 568651|B.1.1|USA|2020-09-09	0.0006047322	North America
North America|hCoV-19/USA/TX-HMH-2170/2020|EPI ISL 545159|B.1.370|USA|2020-05-22	North America|hCoV-19/USA/FL-BPHL-1553/2020|EPI ISL 568651|B.1.1|USA|2020-09-09	0.0005374683	North America
North America|hCoV-19/USA/UT-UPHL-2008831/2020|EPI ISL 524851|B.1.370|USA|2020-05-23	North America|hCoV-19/USA/FL-BPHL-1553/2020|EPI ISL 568651|B.1.1|USA|2020-09-09	0.0006047226	North America
North America|hCoV-19/USA/TX-HMH-2189/2020|EPI ISL 545171|B.1.1|USA|2020-05-23	North America|hCoV-19/USA/FL-BPHL-1553/2020|EPI ISL 568651|B.1.1|USA|2020-09-09	0.0003358465	North America
North America|hCoV-19/USA/MD-MDH-0098/2020|EPI ISL 522833|B.1|USA|2020-05-23	North America|hCoV-19/USA/FL-BPHL-1553/2020|EPI ISL 568651|B.1.1|USA|2020-09-09	0.0004702800	North America
North America|hCoV-19/Canada/ON-UHTC-0175/2020|EPI ISL 569973|B.1.1|Canada|2020-05-23	North America|hCoV-19/USA/FL-BPHL-1553/2020|EPI ISL 568651|B.1.1|USA|2020-09-09	0.0003358309	North America
North America|hCoV-19/USA/TX-HMH-2253/2020|EPI ISL 545206|B.1.370|USA|2020-05-24	North America|hCoV-19/USA/FL-BPHL-1553/2020|EPI ISL 568651|B.1.1|USA|2020-09-09	0.0006046946	North America
North America|hCoV-19/USA/VA-DCLS-0498/2020|EPI ISL 485815|B.1|USA|2020-05-24	North America|hCoV-19/USA/FL-BPHL-1553/2020|EPI ISL 568651|B.1.1|USA|2020-09-09	0.0005039516	North America
North America|hCoV-19/USA/UT-08617/2020|EPI ISL 524358|B.1|USA|2020-05-24	North America|hCoV-19/USA/FL-BPHL-1553/2020|EPI ISL 568651|B.1.1|USA|2020-09-09	0.0004030500	North America
North America|hCoV-19/USA/MD-MDH-0088/2020|EPI ISL 522824|B.1|USA|2020-05-24	North America|hCoV-19/USA/FL-BPHL-1553/2020|EPI ISL 568651|B.1.1|USA|2020-09-09	0.0004368937	North America
North America|hCoV-19/USA/VA-DCLS-0494/2020|EPI ISL 485814|B.1|USA|2020-05-24	North America|hCoV-19/USA/FL-BPHL-1553/2020|EPI ISL 568651|B.1.1|USA|2020-09-09	0.0005375592	North America
North America|hCoV-19/USA/WA-S1536/2020|EPI ISL 495962|B.1.124|USA|2020-05-25	North America|hCoV-19/USA/FL-BPHL-1553/2020|EPI ISL 568651|B.1.1|USA|2020-09-09	0.0005038816	North America
North America|hCoV-19/USA/MI-MDHHS-SC20926/2020|EPI ISL 476062|B.1|USA|2020-05-25	North America|hCoV-19/USA/FL-BPHL-1553/2020|EPI ISL 568651|B.1.1|USA|2020-09-09	0.0004030564	North America
North America|hCoV-19/USA/UT-UPHL-2008799/2020|EPI ISL 524825|B.1|USA|2020-05-25	North America|hCoV-19/USA/FL-BPHL-1553/2020|EPI ISL 568651|B.1.1|USA|2020-09-09	0.0004366533	North America
North America|hCoV-19/USA/TX-HMH-2389/2020|EPI ISL 545281|B.1.1|USA|2020-05-25	North America|hCoV-19/USA/FL-BPHL-1553/2020|EPI ISL 568651|B.1.1|USA|2020-09-09	0.0003022277	North America
North America|hCoV-19/USA/TX-HMH-2425/2020|EPI ISL 545306|B.1.1|USA|2020-05-26	North America|hCoV-19/USA/FL-BPHL-1553/2020|EPI ISL 568651|B.1.1|USA|2020-09-09	0.0002350565	North America
North America|hCoV-19/USA/FL-BPHL-0815/2020|EPI ISL 514161|B.1|USA|2020-05-26	North America|hCoV-19/USA/FL-BPHL-1553/2020|EPI ISL 568651|B.1.1|USA|2020-09-09	0.0006383220	North America
North America|hCoV-19/USA/WI-UW-817/2020|EPI ISL 509824|B.1|USA|2020-05-26	North America|hCoV-19/USA/FL-BPHL-1553/2020|EPI ISL 568651|B.1.1|USA|2020-09-09	0.0004030751	North America
North America|hCoV-19/USA/WA-S1562/2020|EPI ISL 495988|B.1|USA|2020-05-26	North America|hCoV-19/USA/FL-BPHL-1553/2020|EPI ISL 568651|B.1.1|USA|2020-09-09	0.0005711244	North America
North America|hCoV-19/USA/TX-HMH-2403/2020|EPI ISL 545290|B.1|USA|2020-05-26	North America|hCoV-19/USA/FL-BPHL-1553/2020|EPI ISL 568651|B.1.1|USA|2020-09-09	0.0004030565	North America
North America|hCoV-19/USA/NV-NSPHL-A0202/2020|EPI ISL 515456|B.1|USA|2020-05-27	North America|hCoV-19/USA/FL-BPHL-1553/2020|EPI ISL 568651|B.1.1|USA|2020-09-09	0.0004366735	North America
North America|hCoV-19/USA/WA-S1647/2020|EPI ISL 496073|B.1|USA|2020-05-27	North America|hCoV-19/USA/FL-BPHL-1553/2020|EPI ISL 568651|B.1.1|USA|2020-09-09	0.0004366533	North America
North America|hCoV-19/USA/WA-S1635/2020|EPI ISL 496061|B.1|USA|2020-05-27	North America|hCoV-19/USA/FL-BPHL-1553/2020|EPI ISL 568651|B.1.1|USA|2020-09-09	0.0004366735	North America
North America|hCoV-19/USA/WA-S1634/2020|EPI ISL 496060|B.1|USA|2020-05-27	North America|hCoV-19/USA/FL-BPHL-1553/2020|EPI ISL 568651|B.1.1|USA|2020-09-09	0.0004030565	North America
North America|hCoV-19/USA/WA-S1638/2020|EPI ISL 496064|B.1|USA|2020-05-27	North America|hCoV-19/USA/FL-BPHL-1553/2020|EPI ISL 568651|B.1.1|USA|2020-09-09	0.0004366665	North America
North America|hCoV-19/USA/MN-MDH-1583/2020|EPI ISL 530179|B.1.3|USA|2020-05-28	North America|hCoV-19/USA/FL-BPHL-1553/2020|EPI ISL 568651|B.1.1|USA|2020-09-09	0.0006383118	North America
North America|hCoV-19/USA/TX-HMH-2474/2020|EPI ISL 545331|B.1.255|USA|2020-05-28	North America|hCoV-19/USA/FL-BPHL-1553/2020|EPI ISL 568651|B.1.1|USA|2020-09-09	0.0005374932	North America
North America|hCoV-19/USA/TX-HMH-2482/2020|EPI ISL 545334|B.1.1|USA|2020-05-28	North America|hCoV-19/USA/FL-BPHL-1553/2020|EPI ISL 568651|B.1.1|USA|2020-09-09	0.0003358465	North America
North America|hCoV-19/USA/VA-DCLS-0997/2020|EPI ISL 526899|B.1|USA|2020-05-28	North America|hCoV-19/USA/FL-BPHL-1553/2020|EPI ISL 568651|B.1.1|USA|2020-09-09	0.0004367070	North America
North America|hCoV-19/USA/UT-UPHL-2008928/2020|EPI ISL 525033|B.1|USA|2020-05-28	North America|hCoV-19/USA/FL-BPHL-1553/2020|EPI ISL 568651|B.1.1|USA|2020-09-09	0.0005710889	North America
North America|hCoV-19/USA/TX-HMH-2465/2020|EPI ISL 545325|B.1|USA|2020-05-29	North America|hCoV-19/USA/FL-BPHL-1553/2020|EPI ISL 568651|B.1.1|USA|2020-09-09	0.0005711326	North America
North America|hCoV-19/USA/UT-UPHL-2008806/2020|EPI ISL 524832|B.1.370|USA|2020-05-29	North America|hCoV-19/USA/FL-BPHL-1553/2020|EPI ISL 568651|B.1.1|USA|2020-09-09	0.0006047506	North America
North America|hCoV-19/USA/MD-MDH-0125/2020|EPI ISL 529167|B.1|USA|2020-05-29	North America|hCoV-19/USA/FL-BPHL-1553/2020|EPI ISL 568651|B.1.1|USA|2020-09-09	0.0004702950	North America
North America|hCoV-19/USA/FL-BPHL-0551/2020|EPI ISL 508754|B.1.370|USA|2020-05-29	North America|hCoV-19/USA/FL-BPHL-1553/2020|EPI ISL 568651|B.1.1|USA|2020-09-09	0.0007055310	North America
North America|hCoV-19/USA/WA-S1660/2020|EPI ISL 496086|B.1.1|USA|2020-05-29	North America|hCoV-19/USA/FL-BPHL-1553/2020|EPI ISL 568651|B.1.1|USA|2020-09-09	0.0002686620	North America
North America|hCoV-19/USA/TX-HMH-3016/2020|EPI ISL 543936|B.1.1|USA|2020-05-30	North America|hCoV-19/USA/FL-BPHL-1553/2020|EPI ISL 568651|B.1.1|USA|2020-09-09	0.0002686663	North America
North America|hCoV-19/USA/TX-HMH-3032/2020|EPI ISL 543946|B.1.370|USA|2020-05-30	North America|hCoV-19/USA/FL-BPHL-1553/2020|EPI ISL 568651|B.1.1|USA|2020-09-09	0.0005374520	North America
North America|hCoV-19/USA/TX-HMH-2342/2020|EPI ISL 545255|B.1.370|USA|2020-05-30	North America|hCoV-19/USA/FL-BPHL-1553/2020|EPI ISL 568651|B.1.1|USA|2020-09-09	0.0006383902	North America
North America|hCoV-19/USA/TX-HMH-3033/2020|EPI ISL 543947|B.1|USA|2020-05-30	North America|hCoV-19/USA/FL-BPHL-1553/2020|EPI ISL 568651|B.1.1|USA|2020-09-09	0.0005710716	North America
North America|hCoV-19/USA/TX-HMH-3011/2020|EPI ISL 543931|B.1.1|USA|2020-05-30	North America|hCoV-19/USA/FL-BPHL-1553/2020|EPI ISL 568651|B.1.1|USA|2020-09-09	0.0003358465	North America
North America|hCoV-19/USA/TX-HMH-2434/2020|EPI ISL 545307|B.1|USA|2020-05-31	North America|hCoV-19/USA/FL-BPHL-1553/2020|EPI ISL 568651|B.1.1|USA|2020-09-09	0.0004702950	North America
North America|hCoV-19/USA/TX-HMH-2319/2020|EPI ISL 545241|B.1.1|USA|2020-05-31	North America|hCoV-19/USA/FL-BPHL-1553/2020|EPI ISL 568651|B.1.1|USA|2020-09-09	0.0002014730	North America
North America|hCoV-19/Canada/ON-UHTC 0139/2020|EPI ISL 526275|B.1.1|Canada|2020-05-31	North America|hCoV-19/USA/FL-BPHL-1553/2020|EPI ISL 568651|B.1.1|USA|2020-09-09	0.0003022417	North America
North America|hCoV-19/USA/CA-UCLA-30/2020|EPI ISL 537563|B.1|USA|2020-05-31	North America|hCoV-19/USA/FL-BPHL-1553/2020|EPI ISL 568651|B.1.1|USA|2020-09-09	0.0006047873	North America
North America|hCoV-19/USA/TX-HMH-2993/2020|EPI ISL 543917|B.1.265|USA|2020-05-31	North America|hCoV-19/USA/FL-BPHL-1553/2020|EPI ISL 568651|B.1.1|USA|2020-09-09	0.0004702515	North America
North America|hCoV-19/USA/UT-UPHL-2008777/2020|EPI ISL 524808|B.1.370|USA|2020-06-01	North America|hCoV-19/USA/FL-BPHL-1553/2020|EPI ISL 568651|B.1.1|USA|2020-09-09	0.0005711509	North America
North America|hCoV-19/USA/TX-HMH-2543/2020|EPI ISL 545373|B.1.370|USA|2020-06-01	North America|hCoV-19/USA/FL-BPHL-1553/2020|EPI ISL 568651|B.1.1|USA|2020-09-09	0.0005375181	North America
North America|hCoV-19/USA/WA-S1728/2020|EPI ISL 496154|B.1.1|USA|2020-06-01	North America|hCoV-19/USA/FL-BPHL-1553/2020|EPI ISL 568651|B.1.1|USA|2020-09-09	0.0003022417	North America
North America|hCoV-19/USA/TX-HMH-2567/2020|EPI ISL 545392|B.1|USA|2020-06-01	North America|hCoV-19/USA/FL-BPHL-1553/2020|EPI ISL 568651|B.1.1|USA|2020-09-09	0.0005711153	North America
North America|hCoV-19/USA/UT-UPHL-2008832/2020|EPI ISL 524852|B.1.370|USA|2020-06-01	North America|hCoV-19/USA/FL-BPHL-1553/2020|EPI ISL 568651|B.1.1|USA|2020-09-09	0.0006047505	North America
North America|hCoV-19/USA/CA-IGI-0075/2020|EPI ISL 511829|B.1.3|USA|2020-06-02	North America|hCoV-19/USA/FL-BPHL-1553/2020|EPI ISL 568651|B.1.1|USA|2020-09-09	0.0007392902	North America
North America|hCoV-19/USA/CA-CDC-4684/2020|EPI ISL 535662|B.1|USA|2020-06-02	North America|hCoV-19/USA/FL-BPHL-1553/2020|EPI ISL 568651|B.1.1|USA|2020-09-09	0.0006383413	North America
North America|hCoV-19/USA/WA-S1802/2020|EPI ISL 496228|B.1|USA|2020-06-02	North America|hCoV-19/USA/FL-BPHL-1553/2020|EPI ISL 568651|B.1.1|USA|2020-09-09	0.0004702733	North America
North America|hCoV-19/USA/NV-NSPHL-A0206/2020|EPI ISL 515460|B.1|USA|2020-06-02	North America|hCoV-19/USA/FL-BPHL-1553/2020|EPI ISL 568651|B.1.1|USA|2020-09-09	0.0005039130	North America
North America|hCoV-19/USA/CA-IGI-0050/2020|EPI ISL 511805|B.1|USA|2020-06-02	North America|hCoV-19/USA/FL-BPHL-1553/2020|EPI ISL 568651|B.1.1|USA|2020-09-09	0.0004702733	North America
North America|hCoV-19/USA/VA-DCLS-1017/2020|EPI ISL 526907|B.1.1|USA|2020-06-03	North America|hCoV-19/USA/FL-BPHL-1553/2020|EPI ISL 568651|B.1.1|USA|2020-09-09	0.0005710106	North America
North America|hCoV-19/USA/TX-HMH-2768/2020|EPI ISL 545541|B.1.265|USA|2020-06-03	North America|hCoV-19/USA/FL-BPHL-1553/2020|EPI ISL 568651|B.1.1|USA|2020-09-09	0.0004366533	North America
North America|hCoV-19/USA/WA-S1816/2020|EPI ISL 496242|B.1.124|USA|2020-06-03	North America|hCoV-19/USA/FL-BPHL-1553/2020|EPI ISL 568651|B.1.1|USA|2020-09-09	0.0005038663	North America
North America|hCoV-19/USA/WA-S1938/2020|EPI ISL 497366|B.1.124|USA|2020-06-03	North America|hCoV-19/USA/FL-BPHL-1553/2020|EPI ISL 568651|B.1.1|USA|2020-09-09	0.0006047226	North America
North America|hCoV-19/USA/WI-GMF-05143/2020|EPI ISL 471145|B.1.3|USA|2020-06-03	North America|hCoV-19/USA/FL-BPHL-1553/2020|EPI ISL 568651|B.1.1|USA|2020-09-09	0.0005375181	North America
North America|hCoV-19/USA/CA-CDC-4698/2020|EPI ISL 535675|B.1|USA|2020-06-04	North America|hCoV-19/USA/FL-BPHL-1553/2020|EPI ISL 568651|B.1.1|USA|2020-09-09	0.0005038816	North America
North America|hCoV-19/USA/WA-S1959/2020|EPI ISL 497387|B.1|USA|2020-06-04	North America|hCoV-19/USA/FL-BPHL-1553/2020|EPI ISL 568651|B.1.1|USA|2020-09-09	0.0004366735	North America
North America|hCoV-19/USA/TX-HMH-2706/2020|EPI ISL 545492|B.1.370|USA|2020-06-04	North America|hCoV-19/USA/FL-BPHL-1553/2020|EPI ISL 568651|B.1.1|USA|2020-09-09	0.0005374520	North America
North America|hCoV-19/USA/CA-CDC-4703/2020|EPI ISL 535680|B.1.5|USA|2020-06-04	North America|hCoV-19/USA/FL-BPHL-1553/2020|EPI ISL 568651|B.1.1|USA|2020-09-09	0.0004702800	North America
North America|hCoV-19/USA/CA-CDC-4713/2020|EPI ISL 535689|B.1|USA|2020-06-04	North America|hCoV-19/USA/FL-BPHL-1553/2020|EPI ISL 568651|B.1.1|USA|2020-09-09	0.0005710980	North America
North America|hCoV-19/USA/TX-HMH-2739/2020|EPI ISL 545518|B.1|USA|2020-06-05	North America|hCoV-19/USA/FL-BPHL-1553/2020|EPI ISL 568651|B.1.1|USA|2020-09-09	0.0004366868	North America
North America|hCoV-19/USA/MD-MDH-0187/2020|EPI ISL 538271|B.1|USA|2020-06-05	North America|hCoV-19/USA/FL-BPHL-1553/2020|EPI ISL 568651|B.1.1|USA|2020-09-09	0.0005375266	North America
North America|hCoV-19/USA/TX-HMH-2732/2020|EPI ISL 545511|B.1.370|USA|2020-06-05	North America|hCoV-19/USA/FL-BPHL-1553/2020|EPI ISL 568651|B.1.1|USA|2020-09-09	0.0005374520	North America
North America|hCoV-19/USA/WA-S2027/2020|EPI ISL 497455|B.1.5|USA|2020-06-05	North America|hCoV-19/USA/FL-BPHL-1553/2020|EPI ISL 568651|B.1.1|USA|2020-09-09	0.0005374846	North America
North America|hCoV-19/USA/WA-UW-10447/2020|EPI ISL 570310|B.1|USA|2020-06-05	North America|hCoV-19/USA/FL-BPHL-1553/2020|EPI ISL 568651|B.1.1|USA|2020-09-09	0.0005375181	North America
North America|hCoV-19/USA/TX-HMH-2691/2020|EPI ISL 545479|B.1.1|USA|2020-06-06	North America|hCoV-19/USA/FL-BPHL-1553/2020|EPI ISL 568651|B.1.1|USA|2020-09-09	0.0002686620	North America
North America|hCoV-19/USA/TX-HMH-2578/2020|EPI ISL 545401|B.1.1|USA|2020-06-06	North America|hCoV-19/USA/FL-BPHL-1553/2020|EPI ISL 568651|B.1.1|USA|2020-09-09	0.0002014730	North America
North America|hCoV-19/USA/WI-UW-462/2020|EPI ISL 484837|B.1|USA|2020-06-06	North America|hCoV-19/USA/FL-BPHL-1553/2020|EPI ISL 568651|B.1.1|USA|2020-09-09	0.0004366533	North America
North America|hCoV-19/USA/TX-HMH-2575/2020|EPI ISL 545398|B.1.370|USA|2020-06-06	North America|hCoV-19/USA/FL-BPHL-1553/2020|EPI ISL 568651|B.1.1|USA|2020-09-09	0.0006046859	North America
North America|hCoV-19/USA/CA-UCLA-34/2020|EPI ISL 537567|B.1|USA|2020-06-06	North America|hCoV-19/USA/FL-BPHL-1553/2020|EPI ISL 568651|B.1.1|USA|2020-09-09	0.0004369580	North America
North America|hCoV-19/USA/TX-HMH-2841/2020|EPI ISL 543812|B.1.361|USA|2020-06-07	North America|hCoV-19/USA/FL-BPHL-1553/2020|EPI ISL 568651|B.1.1|USA|2020-09-09	0.0004703093	North America
North America|hCoV-19/USA/TX-HMH-2517/2020|EPI ISL 545353|B.1.3|USA|2020-06-07	North America|hCoV-19/USA/FL-BPHL-1553/2020|EPI ISL 568651|B.1.1|USA|2020-09-09	0.0006383413	North America
North America|hCoV-19/USA/TX-HMH-2828/2020|EPI ISL 543802|B.1.3|USA|2020-06-07	North America|hCoV-19/USA/FL-BPHL-1553/2020|EPI ISL 568651|B.1.1|USA|2020-09-09	0.0007393362	North America
North America|hCoV-19/USA/MD-MDH-0196/2020|EPI ISL 560809|B.1|USA|2020-06-07	North America|hCoV-19/USA/FL-BPHL-1553/2020|EPI ISL 568651|B.1.1|USA|2020-09-09	0.0004366665	North America
North America|hCoV-19/USA/MD-MDH-0195/2020|EPI ISL 560808|B.1|USA|2020-06-07	North America|hCoV-19/USA/FL-BPHL-1553/2020|EPI ISL 568651|B.1.1|USA|2020-09-09	0.0004702733	North America
North America|hCoV-19/USA/WA-S2143/2020|EPI ISL 497571|B.1|USA|2020-06-08	North America|hCoV-19/USA/FL-BPHL-1553/2020|EPI ISL 568651|B.1.1|USA|2020-09-09	0.0005038816	North America
North America|hCoV-19/USA/TX-HMH-2839/2020|EPI ISL 543810|B.1.1|USA|2020-06-08	North America|hCoV-19/USA/FL-BPHL-1553/2020|EPI ISL 568651|B.1.1|USA|2020-09-09	0.0004031002	North America
North America|hCoV-19/USA/TX-HMH-2802/2020|EPI ISL 545565|B.1|USA|2020-06-08	North America|hCoV-19/USA/FL-BPHL-1553/2020|EPI ISL 568651|B.1.1|USA|2020-09-09	0.0005374932	North America
North America|hCoV-19/USA/TX-HMH-2792/2020|EPI ISL 545557|B.1.370|USA|2020-06-08	North America|hCoV-19/USA/FL-BPHL-1553/2020|EPI ISL 568651|B.1.1|USA|2020-09-09	0.0007728272	North America
North America|hCoV-19/USA/MN-CDC-6286/2020|EPI ISL 527693|B.1|USA|2020-06-09	North America|hCoV-19/USA/FL-BPHL-1553/2020|EPI ISL 568651|B.1.1|USA|2020-09-09	0.0004030565	North America
North America|hCoV-19/USA/TX-HMH-2926/2020|EPI ISL 543868|B.1.315|USA|2020-06-09	North America|hCoV-19/USA/FL-BPHL-1553/2020|EPI ISL 568651|B.1.1|USA|2020-09-09	0.0004366867	North America
North America|hCoV-19/USA/OR-OHSU-0456/2020|EPI ISL 525813|B.1.5|USA|2020-06-09	North America|hCoV-19/USA/FL-BPHL-1553/2020|EPI ISL 568651|B.1.1|USA|2020-09-09	0.0003694551	North America
North America|hCoV-19/Canada/ON-UHTC 0151/2020|EPI ISL 526284|B.1|Canada|2020-06-09	North America|hCoV-19/USA/FL-BPHL-1553/2020|EPI ISL 568651|B.1.1|USA|2020-09-09	0.0005711245	North America
North America|hCoV-19/USA/WA-S2269/2020|EPI ISL 497697|B.1.124|USA|2020-06-09	North America|hCoV-19/USA/FL-BPHL-1553/2020|EPI ISL 568651|B.1.1|USA|2020-09-09	0.0005374683	North America
North America|hCoV-19/USA/CA-IGI-0083/2020|EPI ISL 511837|B.1|USA|2020-06-10	North America|hCoV-19/USA/FL-BPHL-1553/2020|EPI ISL 568651|B.1.1|USA|2020-09-09	0.0004702733	North America
North America|hCoV-19/USA/VA-DCLS-1076/2020|EPI ISL 528674|B.1|USA|2020-06-10	North America|hCoV-19/USA/FL-BPHL-1553/2020|EPI ISL 568651|B.1.1|USA|2020-09-09	0.0005712707	North America
North America|hCoV-19/USA/WA-UW-10696/2020|EPI ISL 570352|B.1|USA|2020-06-10	North America|hCoV-19/USA/FL-BPHL-1553/2020|EPI ISL 568651|B.1.1|USA|2020-09-09	0.0006047419	North America
North America|hCoV-19/USA/TX-HMH-3073/2020|EPI ISL 543977|B.1|USA|2020-06-10	North America|hCoV-19/USA/FL-BPHL-1553/2020|EPI ISL 568651|B.1.1|USA|2020-09-09	0.0005375095	North America
North America|hCoV-19/USA/CA-IGI-0054/2020|EPI ISL 511809|B.1|USA|2020-06-11	North America|hCoV-19/USA/FL-BPHL-1553/2020|EPI ISL 568651|B.1.1|USA|2020-09-09	0.0005038977	North America
North America|hCoV-19/USA/TX-HMH-3169/2020|EPI ISL 544045|B.1.361|USA|2020-06-11	North America|hCoV-19/USA/FL-BPHL-1553/2020|EPI ISL 568651|B.1.1|USA|2020-09-09	0.0004703168	North America
North America|hCoV-19/USA/TX-HMH-3279/2020|EPI ISL 544097|B.1.1|USA|2020-06-11	North America|hCoV-19/USA/FL-BPHL-1553/2020|EPI ISL 568651|B.1.1|USA|2020-09-09	0.0002350674	North America
North America|hCoV-19/USA/TX-HMH-3124/2020|EPI ISL 544010|B.1.3|USA|2020-06-11	North America|hCoV-19/USA/FL-BPHL-1553/2020|EPI ISL 568651|B.1.1|USA|2020-09-09	0.0005374683	North America
North America|hCoV-19/USA/TX-HMH-3176/2020|EPI ISL 544051|B.1.1|USA|2020-06-11	North America|hCoV-19/USA/FL-BPHL-1553/2020|EPI ISL 568651|B.1.1|USA|2020-09-09	0.0002350565	North America
North America|hCoV-19/USA/TX-HMH-3220/2020|EPI ISL 544088|B.1.361|USA|2020-06-12	North America|hCoV-19/USA/FL-BPHL-1553/2020|EPI ISL 568651|B.1.1|USA|2020-09-09	0.0005039363	North America
North America|hCoV-19/USA/TX-HMH-3442/2020|EPI ISL 544197|B.1.370|USA|2020-06-12	North America|hCoV-19/USA/FL-BPHL-1553/2020|EPI ISL 568651|B.1.1|USA|2020-09-09	0.0006047042	North America
North America|hCoV-19/USA/TX-HMH-3827/2020|EPI ISL 543231|B.1.370|USA|2020-06-12	North America|hCoV-19/USA/FL-BPHL-1553/2020|EPI ISL 568651|B.1.1|USA|2020-09-09	0.0006046859	North America
North America|hCoV-19/Costa Rica/INC-0056/2020|EPI ISL 512662|B.1.1|Costa Rica|2020-06-12	North America|hCoV-19/USA/FL-BPHL-1553/2020|EPI ISL 568651|B.1.1|USA|2020-09-09	0.0004030687	North America
North America|hCoV-19/USA/TX-HMH-3228/2020|EPI ISL 544095|B.1.3|USA|2020-06-13	North America|hCoV-19/USA/FL-BPHL-1553/2020|EPI ISL 568651|B.1.1|USA|2020-09-09	0.0007393243	North America
North America|hCoV-19/USA/TX-HMH-3420/2020|EPI ISL 544179|B.1.1|USA|2020-06-13	North America|hCoV-19/USA/FL-BPHL-1553/2020|EPI ISL 568651|B.1.1|USA|2020-09-09	0.0002350674	North America
North America|hCoV-19/USA/TX-HMH-3428/2020|EPI ISL 544185|B.1|USA|2020-06-13	North America|hCoV-19/USA/FL-BPHL-1553/2020|EPI ISL 568651|B.1.1|USA|2020-09-09	0.0005375181	North America
North America|hCoV-19/USA/TX-HMH-3211/2020|EPI ISL 544079|B.1.370|USA|2020-06-13	North America|hCoV-19/USA/FL-BPHL-1553/2020|EPI ISL 568651|B.1.1|USA|2020-09-09	0.0006383515	North America
North America|hCoV-19/USA/TX-HMH-3229/2020|EPI ISL 544096|B.1.1|USA|2020-06-13	North America|hCoV-19/USA/FL-BPHL-1553/2020|EPI ISL 568651|B.1.1|USA|2020-09-09	0.0003694326	North America
North America|hCoV-19/USA/TX-HMH-3370/2020|EPI ISL 544154|B.1|USA|2020-06-14	North America|hCoV-19/USA/FL-BPHL-1553/2020|EPI ISL 568651|B.1.1|USA|2020-09-09	0.0003694610	North America
North America|hCoV-19/USA/TX-HMH-3412/2020|EPI ISL 544172|B.1.361|USA|2020-06-14	North America|hCoV-19/USA/FL-BPHL-1553/2020|EPI ISL 568651|B.1.1|USA|2020-09-09	0.0005039363	North America
North America|hCoV-19/USA/TX-HMH-3546/2020|EPI ISL 543009|B.1.370|USA|2020-06-14	North America|hCoV-19/USA/FL-BPHL-1553/2020|EPI ISL 568651|B.1.1|USA|2020-09-09	0.0005374520	North America
North America|hCoV-19/USA/TX-HMH-3402/2020|EPI ISL 544162|B.1.370|USA|2020-06-14	North America|hCoV-19/USA/FL-BPHL-1553/2020|EPI ISL 568651|B.1.1|USA|2020-09-09	0.0006047322	North America
North America|hCoV-19/USA/WI-GMF-06563/2020|EPI ISL 489905|B.1.3|USA|2020-06-15	North America|hCoV-19/USA/FL-BPHL-1553/2020|EPI ISL 568651|B.1.1|USA|2020-09-09	0.0005375181	North America
North America|hCoV-19/USA/TX-HMH-3570/2020|EPI ISL 543030|B.1.1|USA|2020-06-15	North America|hCoV-19/USA/FL-BPHL-1553/2020|EPI ISL 568651|B.1.1|USA|2020-09-09	0.0003694044	North America
North America|hCoV-19/USA/CA-IGI-0066/2020|EPI ISL 511862|B.1.1|USA|2020-06-15	North America|hCoV-19/USA/FL-BPHL-1553/2020|EPI ISL 568651|B.1.1|USA|2020-09-09	0.0003360711	North America
North America|hCoV-19/USA/CA-CDC-4719/2020|EPI ISL 535694|B.1|USA|2020-06-15	North America|hCoV-19/USA/FL-BPHL-1553/2020|EPI ISL 568651|B.1.1|USA|2020-09-09	0.0004366797	North America
North America|hCoV-19/USA/WA-UW-11728/2020|EPI ISL 570464|B.1.247|USA|2020-06-16	North America|hCoV-19/USA/FL-BPHL-1553/2020|EPI ISL 568651|B.1.1|USA|2020-09-09	0.0006720345	North America
North America|hCoV-19/USA/WA-S2450/2020|EPI ISL 497082|B.1.1|USA|2020-06-16	North America|hCoV-19/USA/FL-BPHL-1553/2020|EPI ISL 568651|B.1.1|USA|2020-09-09	0.0004030256	North America
North America|hCoV-19/USA/CA-CDC-4730/2020|EPI ISL 535701|B.1|USA|2020-06-16	North America|hCoV-19/USA/FL-BPHL-1553/2020|EPI ISL 568651|B.1.1|USA|2020-09-09	0.0005038430	North America
North America|hCoV-19/USA/MN-MDH-1646/2020|EPI ISL 539840|B.1.370|USA|2020-06-16	North America|hCoV-19/USA/FL-BPHL-1553/2020|EPI ISL 568651|B.1.1|USA|2020-09-09	0.0005711244	North America
North America|hCoV-19/USA/TX-HMH-3918/2020|EPI ISL 543280|B.1.1|USA|2020-06-16	North America|hCoV-19/USA/FL-BPHL-1553/2020|EPI ISL 568651|B.1.1|USA|2020-09-09	0.0004030320	North America
North America|hCoV-19/USA/TX-HMH-4390/2020|EPI ISL 543583|B.1.1|USA|2020-06-17	North America|hCoV-19/USA/FL-BPHL-1553/2020|EPI ISL 568651|B.1.1|USA|2020-09-09	0.0003022417	North America
North America|hCoV-19/USA/TX-HMH-4423/2020|EPI ISL 543607|B.1.370|USA|2020-06-17	North America|hCoV-19/USA/FL-BPHL-1553/2020|EPI ISL 568651|B.1.1|USA|2020-09-09	0.0006719829	North America
North America|hCoV-19/USA/WA-S2555/2020|EPI ISL 497187|B.1|USA|2020-06-17	North America|hCoV-19/USA/FL-BPHL-1553/2020|EPI ISL 568651|B.1.1|USA|2020-09-09	0.0004030565	North America
North America|hCoV-19/USA/TX-HMH-3855/2020|EPI ISL 543256|B.1.1|USA|2020-06-17	North America|hCoV-19/USA/FL-BPHL-1553/2020|EPI ISL 568651|B.1.1|USA|2020-09-09	0.0003358411	North America
North America|hCoV-19/USA/TX-HMH-4296/2020|EPI ISL 543506|B.1.3|USA|2020-06-18	North America|hCoV-19/USA/FL-BPHL-1553/2020|EPI ISL 568651|B.1.1|USA|2020-09-09	0.0008065811	North America
North America|hCoV-19/USA/TX-HMH-4320/2020|EPI ISL 543529|B.1|USA|2020-06-18	North America|hCoV-19/USA/FL-BPHL-1553/2020|EPI ISL 568651|B.1.1|USA|2020-09-09	0.0005710980	North America
North America|hCoV-19/USA/WA-S2578/2020|EPI ISL 497210|B.1.124|USA|2020-06-18	North America|hCoV-19/USA/FL-BPHL-1553/2020|EPI ISL 568651|B.1.1|USA|2020-09-09	0.0006047042	North America
North America|hCoV-19/USA/TX-HMH-4185/2020|EPI ISL 543420|B.1.1|USA|2020-06-18	North America|hCoV-19/USA/FL-BPHL-1553/2020|EPI ISL 568651|B.1.1|USA|2020-09-09	0.0003694386	North America
North America|hCoV-19/USA/CA-ALSR-1102-SAN/2020|EPI ISL 483528|B.1|USA|2020-06-18	North America|hCoV-19/USA/FL-BPHL-1553/2020|EPI ISL 568651|B.1.1|USA|2020-09-09	0.0007055850	North America
North America|hCoV-19/Mexico/COA-InDRE 40/2020|EPI ISL 516620|B.1.1|Mexico|2020-06-19	North America|hCoV-19/USA/FL-BPHL-1553/2020|EPI ISL 568651|B.1.1|USA|2020-09-09	0.0003694215	North America
North America|hCoV-19/USA/MO-WUSTL046/2020|EPI ISL 493075|B.1|USA|2020-06-19	North America|hCoV-19/USA/FL-BPHL-1553/2020|EPI ISL 568651|B.1.1|USA|2020-09-09	0.0004366665	North America
North America|hCoV-19/Canada/ON-UHTC-0270/2020|EPI ISL 570002|B.1.36|Canada|2020-06-19	North America|hCoV-19/USA/FL-BPHL-1553/2020|EPI ISL 568651|B.1.1|USA|2020-09-09	0.0008063827	North America
North America|hCoV-19/USA/SC-DHEC-0586/2020|EPI ISL 529095|B.1.3|USA|2020-06-19	North America|hCoV-19/USA/FL-BPHL-1553/2020|EPI ISL 568651|B.1.1|USA|2020-09-09	0.0005710889	North America
North America|hCoV-19/USA/TX-HMH-4839/2020|EPI ISL 544367|B.1.265|USA|2020-06-20	North America|hCoV-19/USA/FL-BPHL-1553/2020|EPI ISL 568651|B.1.1|USA|2020-09-09	0.0006047603	North America
North America|hCoV-19/USA/WA-UW-11290/2020|EPI ISL 570390|B.1.1|USA|2020-06-20	North America|hCoV-19/USA/FL-BPHL-1553/2020|EPI ISL 568651|B.1.1|USA|2020-09-09	0.0003022277	North America
North America|hCoV-19/USA/WA-S2711/2020|EPI ISL 525701|B.1|USA|2020-06-20	North America|hCoV-19/USA/FL-BPHL-1553/2020|EPI ISL 568651|B.1.1|USA|2020-09-09	0.0005710807	North America
North America|hCoV-19/USA/VA-DCLS-1110/2020|EPI ISL 529913|B.1.370|USA|2020-06-20	North America|hCoV-19/USA/FL-BPHL-1553/2020|EPI ISL 568651|B.1.1|USA|2020-09-09	0.0005374683	North America
North America|hCoV-19/USA/TX-HMH-5076/2020|EPI ISL 544506|B.1.361|USA|2020-06-20	North America|hCoV-19/USA/FL-BPHL-1553/2020|EPI ISL 568651|B.1.1|USA|2020-09-09	0.0006383800	North America
North America|hCoV-19/USA/TX-HMH-4678/2020|EPI ISL 544249|B.1.1|USA|2020-06-21	North America|hCoV-19/USA/FL-BPHL-1553/2020|EPI ISL 568651|B.1.1|USA|2020-09-09	0.0002350674	North America
North America|hCoV-19/USA/TX-HMH-4844/2020|EPI ISL 544370|B.1.361|USA|2020-06-21	North America|hCoV-19/USA/FL-BPHL-1553/2020|EPI ISL 568651|B.1.1|USA|2020-09-09	0.0004703093	North America
North America|hCoV-19/USA/TX-HMH-4615/2020|EPI ISL 543756|B.1.370|USA|2020-06-21	North America|hCoV-19/USA/FL-BPHL-1553/2020|EPI ISL 568651|B.1.1|USA|2020-09-09	0.0005375430	North America
North America|hCoV-19/USA/CA-ALSR-1045-SAN/2020|EPI ISL 483481|B.1|USA|2020-06-21	North America|hCoV-19/USA/FL-BPHL-1553/2020|EPI ISL 568651|B.1.1|USA|2020-09-09	0.0005711509	North America
North America|hCoV-19/USA/WA-UW-11562/2020|EPI ISL 570437|B.1.1|USA|2020-06-22	North America|hCoV-19/USA/FL-BPHL-1553/2020|EPI ISL 568651|B.1.1|USA|2020-09-09	0.0002350565	North America
North America|hCoV-19/USA/WA-UW-11350/2020|EPI ISL 570400|B.1.1|USA|2020-06-22	North America|hCoV-19/USA/FL-BPHL-1553/2020|EPI ISL 568651|B.1.1|USA|2020-09-09	0.0003022277	North America
North America|hCoV-19/USA/TX-HMH-4865/2020|EPI ISL 544387|B.1.3|USA|2020-06-22	North America|hCoV-19/USA/FL-BPHL-1553/2020|EPI ISL 568651|B.1.1|USA|2020-09-09	0.0008065811	North America
North America|hCoV-19/USA/TX-HMH-4875/2020|EPI ISL 544394|B.1|USA|2020-06-22	North America|hCoV-19/USA/FL-BPHL-1553/2020|EPI ISL 568651|B.1.1|USA|2020-09-09	0.0005374932	North America
North America|hCoV-19/USA/WI-UW-585/2020|EPI ISL 484960|B.1.3|USA|2020-06-22	North America|hCoV-19/USA/FL-BPHL-1553/2020|EPI ISL 568651|B.1.1|USA|2020-09-09	0.0005710889	North America
North America|hCoV-19/USA/VA-DCLS-1189/2020|EPI ISL 529936|B.1|USA|2020-06-23	North America|hCoV-19/USA/FL-BPHL-1553/2020|EPI ISL 568651|B.1.1|USA|2020-09-09	0.0005374769	North America
North America|hCoV-19/USA/WA-UW-11472/2020|EPI ISL 570415|B.1.370|USA|2020-06-23	North America|hCoV-19/USA/FL-BPHL-1553/2020|EPI ISL 568651|B.1.1|USA|2020-09-09	0.0007727914	North America
North America|hCoV-19/USA/FL-BPHL-0754/2020|EPI ISL 512560|B.1.3|USA|2020-06-23	North America|hCoV-19/USA/FL-BPHL-1553/2020|EPI ISL 568651|B.1.1|USA|2020-09-09	0.0006047322	North America
North America|hCoV-19/USA/CA-ALSR-1086-SAN/2020|EPI ISL 483513|B.1|USA|2020-06-23	North America|hCoV-19/USA/FL-BPHL-1553/2020|EPI ISL 568651|B.1.1|USA|2020-09-09	0.0005375094	North America
North America|hCoV-19/USA/TX-HMH-5091/2020|EPI ISL 544518|B.1.361|USA|2020-06-24	North America|hCoV-19/USA/FL-BPHL-1553/2020|EPI ISL 568651|B.1.1|USA|2020-09-09	0.0005375180	North America
North America|hCoV-19/USA/TX-HMH-5520/2020|EPI ISL 544841|B.1.370|USA|2020-06-24	North America|hCoV-19/USA/FL-BPHL-1553/2020|EPI ISL 568651|B.1.1|USA|2020-09-09	0.0006383607	North America
North America|hCoV-19/USA/WA-UW-12027/2020|EPI ISL 501106|B.1|USA|2020-06-24	North America|hCoV-19/USA/FL-BPHL-1553/2020|EPI ISL 568651|B.1.1|USA|2020-09-09	0.0004702658	North America
North America|hCoV-19/USA/TX-HMH-5036/2020|EPI ISL 544476|B.1|USA|2020-06-24	North America|hCoV-19/USA/FL-BPHL-1553/2020|EPI ISL 568651|B.1.1|USA|2020-09-09	0.0005375181	North America
North America|hCoV-19/USA/WI-GMF-07816/2020|EPI ISL 489925|B.1.3|USA|2020-06-24	North America|hCoV-19/USA/FL-BPHL-1553/2020|EPI ISL 568651|B.1.1|USA|2020-09-09	0.0005711245	North America
North America|hCoV-19/USA/TX-HMH-5418/2020|EPI ISL 544762|B.1.3|USA|2020-06-25	North America|hCoV-19/USA/FL-BPHL-1553/2020|EPI ISL 568651|B.1.1|USA|2020-09-09	0.0007393019	North America
North America|hCoV-19/USA/TX-HMH-5356/2020|EPI ISL 544711|B.1.3|USA|2020-06-25	North America|hCoV-19/USA/FL-BPHL-1553/2020|EPI ISL 568651|B.1.1|USA|2020-09-09	0.0007729579	North America
North America|hCoV-19/USA/WA-UW-11903/2020|EPI ISL 570476|B.1.3|USA|2020-06-25	North America|hCoV-19/USA/FL-BPHL-1553/2020|EPI ISL 568651|B.1.1|USA|2020-09-09	0.0005374932	North America
North America|hCoV-19/USA/MN-MDH-1405/2020|EPI ISL 514624|B.1.3|USA|2020-06-25	North America|hCoV-19/USA/FL-BPHL-1553/2020|EPI ISL 568651|B.1.1|USA|2020-09-09	0.0005711509	North America
North America|hCoV-19/USA/TX-HMH-6803/2020|EPI ISL 546253|B.1|USA|2020-06-25	North America|hCoV-19/USA/FL-BPHL-1553/2020|EPI ISL 568651|B.1.1|USA|2020-09-09	0.0005375018	North America
North America|hCoV-19/USA/SC-DHEC-0929/2020|EPI ISL 538420|B.1|USA|2020-06-26	North America|hCoV-19/USA/FL-BPHL-1553/2020|EPI ISL 568651|B.1.1|USA|2020-09-09	0.0004702657	North America
North America|hCoV-19/USA/IL-UW-670/2020|EPI ISL 491311|B.1.3|USA|2020-06-26	North America|hCoV-19/USA/FL-BPHL-1553/2020|EPI ISL 568651|B.1.1|USA|2020-09-09	0.0006383607	North America
North America|hCoV-19/USA/SC-DHEC-0863/2020|EPI ISL 538399|B.1.3|USA|2020-06-26	North America|hCoV-19/USA/FL-BPHL-1553/2020|EPI ISL 568651|B.1.1|USA|2020-09-09	0.0005711153	North America
North America|hCoV-19/USA/WI-GMF-07962/2020|EPI ISL 489926|B.1.3|USA|2020-06-26	North America|hCoV-19/USA/FL-BPHL-1553/2020|EPI ISL 568651|B.1.1|USA|2020-09-09	0.0005711245	North America
North America|hCoV-19/USA/TX-HMH-5541/2020|EPI ISL 544850|B.1.1|USA|2020-06-26	North America|hCoV-19/USA/FL-BPHL-1553/2020|EPI ISL 568651|B.1.1|USA|2020-09-09	0.0004702223	North America
North America|hCoV-19/USA/TX-HMH-6526/2020|EPI ISL 546059|B.1.361|USA|2020-06-27	North America|hCoV-19/USA/FL-BPHL-1553/2020|EPI ISL 568651|B.1.1|USA|2020-09-09	0.0005375180	North America
North America|hCoV-19/USA/TX-HMH-6900/2020|EPI ISL 546335|B.1|USA|2020-06-27	North America|hCoV-19/USA/FL-BPHL-1553/2020|EPI ISL 568651|B.1.1|USA|2020-09-09	0.0005374769	North America
North America|hCoV-19/USA/FL-BPHL-1480/2020|EPI ISL 549262|B.1.3|USA|2020-06-27	North America|hCoV-19/USA/FL-BPHL-1553/2020|EPI ISL 568651|B.1.1|USA|2020-09-09	0.0005711245	North America
North America|hCoV-19/USA/TX-HMH-6500/2020|EPI ISL 546040|B.1.1|USA|2020-06-27	North America|hCoV-19/USA/FL-BPHL-1553/2020|EPI ISL 568651|B.1.1|USA|2020-09-09	0.0003358309	North America
North America|hCoV-19/USA/WA-UW-12626/2020|EPI ISL 570879|B.1.1|USA|2020-06-27	North America|hCoV-19/USA/FL-BPHL-1553/2020|EPI ISL 568651|B.1.1|USA|2020-09-09	0.0003022277	North America
North America|hCoV-19/USA/TX-HMH-6963/2020|EPI ISL 546390|B.1|USA|2020-06-28	North America|hCoV-19/USA/FL-BPHL-1553/2020|EPI ISL 568651|B.1.1|USA|2020-09-09	0.0005039283	North America
North America|hCoV-19/USA/TX-HMH-7019/2020|EPI ISL 546438|B.1.361|USA|2020-06-28	North America|hCoV-19/USA/FL-BPHL-1553/2020|EPI ISL 568651|B.1.1|USA|2020-09-09	0.0005039130	North America
North America|hCoV-19/USA/TX-HMH-7081/2020|EPI ISL 546488|B.1.1|USA|2020-06-28	North America|hCoV-19/USA/FL-BPHL-1553/2020|EPI ISL 568651|B.1.1|USA|2020-09-09	0.0002350565	North America
North America|hCoV-19/USA/TX-HMH-6975/2020|EPI ISL 546400|B.1.370|USA|2020-06-28	North America|hCoV-19/USA/FL-BPHL-1553/2020|EPI ISL 568651|B.1.1|USA|2020-09-09	0.0007056076	North America
North America|hCoV-19/USA/TX-HMH-6010/2020|EPI ISL 547166|B.1.370|USA|2020-06-28	North America|hCoV-19/USA/FL-BPHL-1553/2020|EPI ISL 568651|B.1.1|USA|2020-09-09	0.0005710543	North America
North America|hCoV-19/USA/TX-HMH-5375/2020|EPI ISL 544727|B.1|USA|2020-06-29	North America|hCoV-19/USA/FL-BPHL-1553/2020|EPI ISL 568651|B.1.1|USA|2020-09-09	0.0005374846	North America
North America|hCoV-19/USA/TX-HMH-5499/2020|EPI ISL 544822|B.1.361|USA|2020-06-29	North America|hCoV-19/USA/FL-BPHL-1553/2020|EPI ISL 568651|B.1.1|USA|2020-09-09	0.0005039283	North America
North America|hCoV-19/USA/TX-HMH-7207/2020|EPI ISL 546598|B.1.361|USA|2020-06-29	North America|hCoV-19/USA/FL-BPHL-1553/2020|EPI ISL 568651|B.1.1|USA|2020-09-09	0.0005375180	North America
North America|hCoV-19/USA/GA-CDC-5095/2020|EPI ISL 566085|B.1|USA|2020-06-29	North America|hCoV-19/USA/FL-BPHL-1553/2020|EPI ISL 568651|B.1.1|USA|2020-09-09	0.0006047786	North America
North America|hCoV-19/USA/TX-HMH-7342/2020|EPI ISL 546689|B.1.370|USA|2020-06-29	North America|hCoV-19/USA/FL-BPHL-1553/2020|EPI ISL 568651|B.1.1|USA|2020-09-09	0.0006383414	North America
North America|hCoV-19/USA/WA-UW-13047/2020|EPI ISL 570844|B.1.1|USA|2020-06-30	North America|hCoV-19/USA/FL-BPHL-1553/2020|EPI ISL 568651|B.1.1|USA|2020-09-09	0.0003022557	North America
North America|hCoV-19/USA/FL-BPHL-0913/2020|EPI ISL 517803|B.1|USA|2020-06-30	North America|hCoV-19/USA/FL-BPHL-1553/2020|EPI ISL 568651|B.1.1|USA|2020-09-09	0.0004366665	North America
North America|hCoV-19/USA/FL-AG7J/2020|EPI ISL 513285|B.1|USA|2020-06-30	North America|hCoV-19/USA/FL-BPHL-1553/2020|EPI ISL 568651|B.1.1|USA|2020-09-09	0.0006046579	North America
North America|hCoV-19/USA/TX-HMH-5916/2020|EPI ISL 547106|B.1.1|USA|2020-06-30	North America|hCoV-19/USA/FL-BPHL-1553/2020|EPI ISL 568651|B.1.1|USA|2020-09-09	0.0002350565	North America
North America|hCoV-19/USA/TX-HMH-6037/2020|EPI ISL 547183|B.1.1|USA|2020-06-30	North America|hCoV-19/USA/FL-BPHL-1553/2020|EPI ISL 568651|B.1.1|USA|2020-09-09	0.0002686663	North America
North America|hCoV-19/USA/WI-GMF-08700/2020|EPI ISL 489934|B.1.3|USA|2020-07-01	North America|hCoV-19/USA/FL-BPHL-1553/2020|EPI ISL 568651|B.1.1|USA|2020-09-09	0.0005711245	North America
North America|hCoV-19/USA/TX-HMH-8040/2020|EPI ISL 545811|B.1|USA|2020-07-01	North America|hCoV-19/USA/FL-BPHL-1553/2020|EPI ISL 568651|B.1.1|USA|2020-09-09	0.0005711071	North America
North America|hCoV-19/USA/IA-GMF-08792/2020|EPI ISL 489897|B.1|USA|2020-07-01	North America|hCoV-19/USA/FL-BPHL-1553/2020|EPI ISL 568651|B.1.1|USA|2020-09-09	0.0005711509	North America
North America|hCoV-19/USA/TX-HMH-7985/2020|EPI ISL 545766|B.1|USA|2020-07-01	North America|hCoV-19/USA/FL-BPHL-1553/2020|EPI ISL 568651|B.1.1|USA|2020-09-09	0.0005038816	North America
North America|hCoV-19/USA/WI-UW-721/2020|EPI ISL 491396|B.1|USA|2020-07-01	North America|hCoV-19/USA/FL-BPHL-1553/2020|EPI ISL 568651|B.1.1|USA|2020-09-09	0.0005377031	North America
North America|hCoV-19/USA/GA-CDC-5127/2020|EPI ISL 566107|B.1|USA|2020-07-02	North America|hCoV-19/USA/FL-BPHL-1553/2020|EPI ISL 568651|B.1.1|USA|2020-09-09	0.0005711682	North America
North America|hCoV-19/USA/CA-IGI-0206/2020|EPI ISL 569933|B.1.1|USA|2020-07-02	North America|hCoV-19/USA/FL-BPHL-1553/2020|EPI ISL 568651|B.1.1|USA|2020-09-09	0.0003694610	North America
North America|hCoV-19/USA/GA-CDC-5126/2020|EPI ISL 566106|B.1|USA|2020-07-02	North America|hCoV-19/USA/FL-BPHL-1553/2020|EPI ISL 568651|B.1.1|USA|2020-09-09	0.0006048066	North America
North America|hCoV-19/USA/WA-S2718/2020|EPI ISL 525708|B.1.1|USA|2020-07-02	North America|hCoV-19/USA/FL-BPHL-1553/2020|EPI ISL 568651|B.1.1|USA|2020-09-09	0.0002686496	North America
North America|hCoV-19/USA/TX-HMH-6215/2020|EPI ISL 547318|B.1.3|USA|2020-07-02	North America|hCoV-19/USA/FL-BPHL-1553/2020|EPI ISL 568651|B.1.1|USA|2020-09-09	0.0008065811	North America
North America|hCoV-19/USA/VA-DCLS-0737/2020|EPI ISL 526858|B.1.3|USA|2020-07-03	North America|hCoV-19/USA/FL-BPHL-1553/2020|EPI ISL 568651|B.1.1|USA|2020-09-09	0.0006720399	North America
North America|hCoV-19/USA/VA-DCLS-0738/2020|EPI ISL 526859|B.1.3|USA|2020-07-03	North America|hCoV-19/USA/FL-BPHL-1553/2020|EPI ISL 568651|B.1.1|USA|2020-09-09	0.0006719518	North America
North America|hCoV-19/USA/SC-20-1385-T10/2020|EPI ISL 516755|B.1.370|USA|2020-07-03	North America|hCoV-19/USA/FL-BPHL-1553/2020|EPI ISL 568651|B.1.1|USA|2020-09-09	0.0005038744	North America
North America|hCoV-19/USA/WA-UW-13299/2020|EPI ISL 570963|B.1|USA|2020-07-03	North America|hCoV-19/USA/FL-BPHL-1553/2020|EPI ISL 568651|B.1.1|USA|2020-09-09	0.0005038897	North America
North America|hCoV-19/USA/TX-HMH-8031/2020|EPI ISL 545803|B.1.370|USA|2020-07-03	North America|hCoV-19/USA/FL-BPHL-1553/2020|EPI ISL 568651|B.1.1|USA|2020-09-09	0.0005710716	North America
North America|hCoV-19/USA/TX-HMH-6387/2020|EPI ISL 545960|B.1.361|USA|2020-07-04	North America|hCoV-19/USA/FL-BPHL-1553/2020|EPI ISL 568651|B.1.1|USA|2020-09-09	0.0005039130	North America
North America|hCoV-19/USA/WI-GMF-09171/2020|EPI ISL 489942|B.1.3|USA|2020-07-04	North America|hCoV-19/USA/FL-BPHL-1553/2020|EPI ISL 568651|B.1.1|USA|2020-09-09	0.0006047322	North America
North America|hCoV-19/USA/MD-MDH-0127/2020|EPI ISL 524892|B.1|USA|2020-07-04	North America|hCoV-19/USA/FL-BPHL-1553/2020|EPI ISL 568651|B.1.1|USA|2020-09-09	0.0006047409	North America
North America|hCoV-19/USA/TX-HMH-6198/2020|EPI ISL 547306|B.1.361|USA|2020-07-04	North America|hCoV-19/USA/FL-BPHL-1553/2020|EPI ISL 568651|B.1.1|USA|2020-09-09	0.0005039363	North America
North America|hCoV-19/USA/TX-HMH-6187/2020|EPI ISL 547298|B.1.361|USA|2020-07-04	North America|hCoV-19/USA/FL-BPHL-1553/2020|EPI ISL 568651|B.1.1|USA|2020-09-09	0.0005039130	North America
North America|hCoV-19/Costa Rica/INC-0080/2020|EPI ISL 527748|B.1|Costa Rica|2020-07-05	North America|hCoV-19/USA/FL-BPHL-1553/2020|EPI ISL 568651|B.1.1|USA|2020-09-09	0.0005038816	North America
North America|hCoV-19/USA/TX-HMH-6406/2020|EPI ISL 545977|B.1.1|USA|2020-07-05	North America|hCoV-19/USA/FL-BPHL-1553/2020|EPI ISL 568651|B.1.1|USA|2020-09-09	0.0002686496	North America
North America|hCoV-19/USA/TX-HMH-6356/2020|EPI ISL 547413|B.1.361|USA|2020-07-05	North America|hCoV-19/USA/FL-BPHL-1553/2020|EPI ISL 568651|B.1.1|USA|2020-09-09	0.0005375180	North America
North America|hCoV-19/Mexico/BCN-InDRE-51/2020|EPI ISL 516611|B.1|Mexico|2020-07-05	North America|hCoV-19/USA/FL-BPHL-1553/2020|EPI ISL 568651|B.1.1|USA|2020-09-09	0.0004702800	North America
North America|hCoV-19/USA/TX-HMH-8020/2020|EPI ISL 545796|B.1.1|USA|2020-07-05	North America|hCoV-19/USA/FL-BPHL-1553/2020|EPI ISL 568651|B.1.1|USA|2020-09-09	0.0002686415	North America
North America|hCoV-19/USA/WI-GMF-09471/2020|EPI ISL 489945|B.1.3|USA|2020-07-06	North America|hCoV-19/USA/FL-BPHL-1553/2020|EPI ISL 568651|B.1.1|USA|2020-09-09	0.0005711245	North America
North America|hCoV-19/USA/MN-MDH-1417/2020|EPI ISL 514636|B.1.370|USA|2020-07-06	North America|hCoV-19/USA/FL-BPHL-1553/2020|EPI ISL 568651|B.1.1|USA|2020-09-09	0.0005374932	North America
North America|hCoV-19/USA/SC-DHEC-1079/2020|EPI ISL 541664|B.1.3|USA|2020-07-06	North America|hCoV-19/USA/FL-BPHL-1553/2020|EPI ISL 568651|B.1.1|USA|2020-09-09	0.0005038816	North America
North America|hCoV-19/USA/TX-HMH-6441/2020|EPI ISL 545998|B.1.370|USA|2020-07-06	North America|hCoV-19/USA/FL-BPHL-1553/2020|EPI ISL 568651|B.1.1|USA|2020-09-09	0.0008064819	North America
North America|hCoV-19/USA/WI-GMF-M00018/2020|EPI ISL 547669|B.1.3|USA|2020-07-06	North America|hCoV-19/USA/FL-BPHL-1553/2020|EPI ISL 568651|B.1.1|USA|2020-09-09	0.0006047602	North America
North America|hCoV-19/USA/TX-HMH-8068/2020|EPI ISL 545833|B.1.361|USA|2020-07-07	North America|hCoV-19/USA/FL-BPHL-1553/2020|EPI ISL 568651|B.1.1|USA|2020-09-09	0.0005375180	North America
North America|hCoV-19/USA/SC-20-1633-T07/2020|EPI ISL 516776|B.1.370|USA|2020-07-07	North America|hCoV-19/USA/FL-BPHL-1553/2020|EPI ISL 568651|B.1.1|USA|2020-09-09	0.0006046859	North America
North America|hCoV-19/USA/WI-GMF-09752/2020|EPI ISL 489955|B.1|USA|2020-07-07	North America|hCoV-19/USA/FL-BPHL-1553/2020|EPI ISL 568651|B.1.1|USA|2020-09-09	0.0005711244	North America
North America|hCoV-19/USA/TX-HMH-8066/2020|EPI ISL 545831|B.1.361|USA|2020-07-07	North America|hCoV-19/USA/FL-BPHL-1553/2020|EPI ISL 568651|B.1.1|USA|2020-09-09	0.0005039130	North America
North America|hCoV-19/USA/AR-CDC-4181/2020|EPI ISL 509683|B.1|USA|2020-07-08	North America|hCoV-19/USA/FL-BPHL-1553/2020|EPI ISL 568651|B.1.1|USA|2020-09-09	0.0006048492	North America
North America|hCoV-19/USA/FL-BPHL-0960/2020|EPI ISL 517850|B.1|USA|2020-07-08	North America|hCoV-19/USA/FL-BPHL-1553/2020|EPI ISL 568651|B.1.1|USA|2020-09-09	0.0007055524	North America
North America|hCoV-19/USA/IA-GMF-09911/2020|EPI ISL 547604|B.1|USA|2020-07-08	North America|hCoV-19/USA/FL-BPHL-1553/2020|EPI ISL 568651|B.1.1|USA|2020-09-09	0.0005038744	North America
North America|hCoV-19/USA/FL-BPHL-0957/2020|EPI ISL 517847|B.1|USA|2020-07-08	North America|hCoV-19/USA/FL-BPHL-1553/2020|EPI ISL 568651|B.1.1|USA|2020-09-09	0.0005374932	North America
North America|hCoV-19/USA/SC-20-1419-T14/2020|EPI ISL 516765|B.1.1|USA|2020-07-08	North America|hCoV-19/USA/FL-BPHL-1553/2020|EPI ISL 568651|B.1.1|USA|2020-09-09	0.0004366401	North America
North America|hCoV-19/USA/MD-MDH-0142/2020|EPI ISL 534702|B.1|USA|2020-07-09	North America|hCoV-19/USA/FL-BPHL-1553/2020|EPI ISL 568651|B.1.1|USA|2020-09-09	0.0005711336	North America
North America|hCoV-19/USA/CA-IGI-0204/2020|EPI ISL 569932|B.1.1|USA|2020-07-09	North America|hCoV-19/USA/FL-BPHL-1553/2020|EPI ISL 568651|B.1.1|USA|2020-09-09	0.0002686539	North America
North America|hCoV-19/USA/FL-BPHL-0969/2020|EPI ISL 517859|B.1.370|USA|2020-07-09	North America|hCoV-19/USA/FL-BPHL-1553/2020|EPI ISL 568651|B.1.1|USA|2020-09-09	0.0007391887	North America
North America|hCoV-19/USA/WI-UW-867/2020|EPI ISL 509870|B.1.1|USA|2020-07-09	North America|hCoV-19/USA/FL-BPHL-1553/2020|EPI ISL 568651|B.1.1|USA|2020-09-09	0.0004030565	North America
North America|hCoV-19/USA/WI-UW-905/2020|EPI ISL 509906|B.1.3|USA|2020-07-10	North America|hCoV-19/USA/FL-BPHL-1553/2020|EPI ISL 568651|B.1.1|USA|2020-09-09	0.0005376445	North America
North America|hCoV-19/USA/FL-BPHL-0924/2020|EPI ISL 517814|B.1.3|USA|2020-07-10	North America|hCoV-19/USA/FL-BPHL-1553/2020|EPI ISL 568651|B.1.1|USA|2020-09-09	0.0006720033	North America
North America|hCoV-19/USA/IA-GMF-10147/2020|EPI ISL 547607|B.1|USA|2020-07-10	North America|hCoV-19/USA/FL-BPHL-1553/2020|EPI ISL 568651|B.1.1|USA|2020-09-09	0.0005038744	North America
North America|hCoV-19/USA/AR-CDC-4202/2020|EPI ISL 509666|B.1|USA|2020-07-10	North America|hCoV-19/USA/FL-BPHL-1553/2020|EPI ISL 568651|B.1.1|USA|2020-09-09	0.0005711774	North America
North America|hCoV-19/USA/WI-GMF-M00015/2020|EPI ISL 547666|B.1.3|USA|2020-07-11	North America|hCoV-19/USA/FL-BPHL-1553/2020|EPI ISL 568651|B.1.1|USA|2020-09-09	0.0006047602	North America
North America|hCoV-19/USA/SD-SDPHL-0007/2020|EPI ISL 569615|B.1|USA|2020-07-11	North America|hCoV-19/USA/FL-BPHL-1553/2020|EPI ISL 568651|B.1.1|USA|2020-09-09	0.0005714298	North America
North America|hCoV-19/USA/AR-CDC-4206/2020|EPI ISL 527633|B.1|USA|2020-07-11	North America|hCoV-19/USA/FL-BPHL-1553/2020|EPI ISL 568651|B.1.1|USA|2020-09-09	0.0006048066	North America
North America|hCoV-19/USA/AR-CDC-4205/2020|EPI ISL 527632|B.1|USA|2020-07-11	North America|hCoV-19/USA/FL-BPHL-1553/2020|EPI ISL 568651|B.1.1|USA|2020-09-09	0.0005711774	North America
North America|hCoV-19/USA/WA-S2730/2020|EPI ISL 525720|B.1.1|USA|2020-07-11	North America|hCoV-19/USA/FL-BPHL-1553/2020|EPI ISL 568651|B.1.1|USA|2020-09-09	0.0003358154	North America
North America|hCoV-19/USA/WA-S2732/2020|EPI ISL 525722|B.1|USA|2020-07-12	North America|hCoV-19/USA/FL-BPHL-1553/2020|EPI ISL 568651|B.1.1|USA|2020-09-09	0.0007055309	North America
North America|hCoV-19/USA/SD-SDPHL-0008/2020|EPI ISL 569616|B.1|USA|2020-07-12	North America|hCoV-19/USA/FL-BPHL-1553/2020|EPI ISL 568651|B.1.1|USA|2020-09-09	0.0006047602	North America
North America|hCoV-19/USA/AR-CDC-4220/2020|EPI ISL 527638|B.1|USA|2020-07-12	North America|hCoV-19/USA/FL-BPHL-1553/2020|EPI ISL 568651|B.1.1|USA|2020-09-09	0.0005711774	North America
North America|hCoV-19/USA/AR-CDC-4219/2020|EPI ISL 527637|B.1|USA|2020-07-12	North America|hCoV-19/USA/FL-BPHL-1553/2020|EPI ISL 568651|B.1.1|USA|2020-09-09	0.0006048163	North America
North America|hCoV-19/USA/FL-BPHL-0733/2020|EPI ISL 509791|B.1.3|USA|2020-07-13	North America|hCoV-19/USA/FL-BPHL-1553/2020|EPI ISL 568651|B.1.1|USA|2020-09-09	0.0006047322	North America
North America|hCoV-19/USA/WI-GMF-10571/2020|EPI ISL 547610|B.1.5|USA|2020-07-13	North America|hCoV-19/USA/FL-BPHL-1553/2020|EPI ISL 568651|B.1.1|USA|2020-09-09	0.0004702515	North America
North America|hCoV-19/USA/AR-CDC-4226/2020|EPI ISL 527640|B.1|USA|2020-07-13	North America|hCoV-19/USA/FL-BPHL-1553/2020|EPI ISL 568651|B.1.1|USA|2020-09-09	0.0005711774	North America
North America|hCoV-19/USA/FL-BPHL-0923/2020|EPI ISL 517813|B.1.3|USA|2020-07-13	North America|hCoV-19/USA/FL-BPHL-1553/2020|EPI ISL 568651|B.1.1|USA|2020-09-09	0.0006047322	North America
North America|hCoV-19/USA/AR-CDC-4253/2020|EPI ISL 527642|B.1|USA|2020-07-14	North America|hCoV-19/USA/FL-BPHL-1553/2020|EPI ISL 568651|B.1.1|USA|2020-09-09	0.0006048066	North America
North America|hCoV-19/USA/MD-MDH-0159/2020|EPI ISL 524886|B.1.1|USA|2020-07-14	North America|hCoV-19/USA/FL-BPHL-1553/2020|EPI ISL 568651|B.1.1|USA|2020-09-09	0.0005374520	North America
North America|hCoV-19/USA/MD-MDH-0162/2020|EPI ISL 524889|B.1.370|USA|2020-07-14	North America|hCoV-19/USA/FL-BPHL-1553/2020|EPI ISL 568651|B.1.1|USA|2020-09-09	0.0006719829	North America
North America|hCoV-19/USA/FL-BPHL-0729/2020|EPI ISL 509787|B.1.1|USA|2020-07-14	North America|hCoV-19/USA/FL-BPHL-1553/2020|EPI ISL 568651|B.1.1|USA|2020-09-09	0.0003694156	North America
North America|hCoV-19/USA/AR-CDC-4265/2020|EPI ISL 527643|B.1|USA|2020-07-15	North America|hCoV-19/USA/FL-BPHL-1553/2020|EPI ISL 568651|B.1.1|USA|2020-09-09	0.0005711774	North America
North America|hCoV-19/USA/WI-GMF-10889/2020|EPI ISL 547618|B.1.3|USA|2020-07-15	North America|hCoV-19/USA/FL-BPHL-1553/2020|EPI ISL 568651|B.1.1|USA|2020-09-09	0.0006720141	North America
North America|hCoV-19/USA/FL-BPHL-0739/2020|EPI ISL 509797|B.1|USA|2020-07-15	North America|hCoV-19/USA/FL-BPHL-1553/2020|EPI ISL 568651|B.1.1|USA|2020-09-09	0.0005375266	North America
North America|hCoV-19/USA/MD-MDH-0164/2020|EPI ISL 524891|B.1.265|USA|2020-07-15	North America|hCoV-19/USA/FL-BPHL-1553/2020|EPI ISL 568651|B.1.1|USA|2020-09-09	0.0004702658	North America
North America|hCoV-19/USA/WA-S2736/2020|EPI ISL 525726|B.1.3|USA|2020-07-15	North America|hCoV-19/USA/FL-BPHL-1553/2020|EPI ISL 568651|B.1.1|USA|2020-09-09	0.0006719722	North America
North America|hCoV-19/USA/FL-BPHL-0946/2020|EPI ISL 517836|B.1.3|USA|2020-07-16	North America|hCoV-19/USA/FL-BPHL-1553/2020|EPI ISL 568651|B.1.1|USA|2020-09-09	0.0006383413	North America
North America|hCoV-19/USA/FL-BPHL-0737/2020|EPI ISL 509795|B.1.3|USA|2020-07-16	North America|hCoV-19/USA/FL-BPHL-1553/2020|EPI ISL 568651|B.1.1|USA|2020-09-09	0.0006047322	North America
North America|hCoV-19/USA/WI-GMF-11002/2020|EPI ISL 547622|B.1.3|USA|2020-07-16	North America|hCoV-19/USA/FL-BPHL-1553/2020|EPI ISL 568651|B.1.1|USA|2020-09-09	0.0005711509	North America
North America|hCoV-19/USA/WI-GMF-M00016/2020|EPI ISL 547667|B.1.3|USA|2020-07-16	North America|hCoV-19/USA/FL-BPHL-1553/2020|EPI ISL 568651|B.1.1|USA|2020-09-09	0.0007056290	North America
North America|hCoV-19/USA/WI-UW-1011/2020|EPI ISL 516437|B.1.1|USA|2020-07-17	North America|hCoV-19/USA/FL-BPHL-1553/2020|EPI ISL 568651|B.1.1|USA|2020-09-09	0.0005038744	North America
North America|hCoV-19/USA/FL-BPHL-1016/2020|EPI ISL 517906|B.1.3|USA|2020-07-17	North America|hCoV-19/USA/FL-BPHL-1553/2020|EPI ISL 568651|B.1.1|USA|2020-09-09	0.0006383413	North America
North America|hCoV-19/USA/CA-CZB-3868/2020|EPI ISL 548536|B.1|USA|2020-07-17	North America|hCoV-19/USA/FL-BPHL-1553/2020|EPI ISL 568651|B.1.1|USA|2020-09-09	0.0004702440	North America
North America|hCoV-19/USA/FL-BPHL-0943/2020|EPI ISL 517833|B.1.3|USA|2020-07-17	North America|hCoV-19/USA/FL-BPHL-1553/2020|EPI ISL 568651|B.1.1|USA|2020-09-09	0.0006719518	North America
North America|hCoV-19/USA/VA-DCLS-0804/2020|EPI ISL 522813|B.1|USA|2020-07-18	North America|hCoV-19/USA/FL-BPHL-1553/2020|EPI ISL 568651|B.1.1|USA|2020-09-09	0.0005710980	North America
North America|hCoV-19/USA/VA-DCLS-0799/2020|EPI ISL 522810|B.1|USA|2020-07-18	North America|hCoV-19/USA/FL-BPHL-1553/2020|EPI ISL 568651|B.1.1|USA|2020-09-09	0.0007391993	North America
North America|hCoV-19/USA/VA-DCLS-0807/2020|EPI ISL 522815|B.1|USA|2020-07-18	North America|hCoV-19/USA/FL-BPHL-1553/2020|EPI ISL 568651|B.1.1|USA|2020-09-09	0.0007728148	North America
North America|hCoV-19/USA/VA-DCLS-0805/2020|EPI ISL 522814|B.1|USA|2020-07-18	North America|hCoV-19/USA/FL-BPHL-1553/2020|EPI ISL 568651|B.1.1|USA|2020-09-09	0.0008064317	North America
North America|hCoV-19/USA/AR-CDC-4307/2020|EPI ISL 527649|B.1|USA|2020-07-18	North America|hCoV-19/USA/FL-BPHL-1553/2020|EPI ISL 568651|B.1.1|USA|2020-09-09	0.0006049712	North America
North America|hCoV-19/USA/WI-GMF-11475/2020|EPI ISL 547630|B.1.3|USA|2020-07-19	North America|hCoV-19/USA/FL-BPHL-1553/2020|EPI ISL 568651|B.1.1|USA|2020-09-09	0.0006728117	North America
North America|hCoV-19/USA/WI-GMF-11426/2020|EPI ISL 547629|B.1.3|USA|2020-07-19	North America|hCoV-19/USA/FL-BPHL-1553/2020|EPI ISL 568651|B.1.1|USA|2020-09-09	0.0005737729	North America
North America|hCoV-19/USA/FL-BPHL-1022/2020|EPI ISL 517912|B.1.361|USA|2020-07-20	North America|hCoV-19/USA/FL-BPHL-1553/2020|EPI ISL 568651|B.1.1|USA|2020-09-09	0.0005375429	North America
North America|hCoV-19/USA/FL-BPHL-1366/2020|EPI ISL 541303|B.1.370|USA|2020-07-20	North America|hCoV-19/USA/FL-BPHL-1553/2020|EPI ISL 568651|B.1.1|USA|2020-09-09	0.0007728864	North America
North America|hCoV-19/USA/FL-BPHL-1066/2020|EPI ISL 517956|B.1.3|USA|2020-07-20	North America|hCoV-19/USA/FL-BPHL-1553/2020|EPI ISL 568651|B.1.1|USA|2020-09-09	0.0006047322	North America
North America|hCoV-19/USA/OR-OHSU-1551/2020|EPI ISL 525977|B.1.1|USA|2020-07-20	North America|hCoV-19/USA/FL-BPHL-1553/2020|EPI ISL 568651|B.1.1|USA|2020-09-09	0.0003364669	North America
North America|hCoV-19/USA/IL-UW-996/2020|EPI ISL 509806|B.1|USA|2020-07-20	North America|hCoV-19/USA/FL-BPHL-1553/2020|EPI ISL 568651|B.1.1|USA|2020-09-09	0.0006047989	North America
North America|hCoV-19/USA/FL-BPHL-1378/2020|EPI ISL 541315|B.1.1|USA|2020-07-21	North America|hCoV-19/USA/FL-BPHL-1553/2020|EPI ISL 568651|B.1.1|USA|2020-09-09	0.0003022278	North America
North America|hCoV-19/USA/FL-BPHL-0722/2020|EPI ISL 509780|B.1.3|USA|2020-07-21	North America|hCoV-19/USA/FL-BPHL-1553/2020|EPI ISL 568651|B.1.1|USA|2020-09-09	0.0006383607	North America
North America|hCoV-19/USA/FL-BPHL-1026/2020|EPI ISL 517916|B.1.3|USA|2020-07-21	North America|hCoV-19/USA/FL-BPHL-1553/2020|EPI ISL 568651|B.1.1|USA|2020-09-09	0.0006719829	North America
North America|hCoV-19/USA/FL-BPHL-1381/2020|EPI ISL 541318|B.1.3|USA|2020-07-21	North America|hCoV-19/USA/FL-BPHL-1553/2020|EPI ISL 568651|B.1.1|USA|2020-09-09	0.0005711153	North America
North America|hCoV-19/USA/WI-UW-1013/2020|EPI ISL 516439|B.1.3|USA|2020-07-22	North America|hCoV-19/USA/FL-BPHL-1553/2020|EPI ISL 568651|B.1.1|USA|2020-09-09	0.0005712762	North America
North America|hCoV-19/USA/FL-BPHL-1035/2020|EPI ISL 517925|B.1.1|USA|2020-07-22	North America|hCoV-19/USA/FL-BPHL-1553/2020|EPI ISL 568651|B.1.1|USA|2020-09-09	0.0002686415	North America
North America|hCoV-19/USA/WI-UW-1014/2020|EPI ISL 516440|B.1.3|USA|2020-07-22	North America|hCoV-19/USA/FL-BPHL-1553/2020|EPI ISL 568651|B.1.1|USA|2020-09-09	0.0005712497	North America
North America|hCoV-19/USA/FL-BPHL-1203/2020|EPI ISL 541176|B.1.1|USA|2020-07-22	North America|hCoV-19/USA/FL-BPHL-1553/2020|EPI ISL 568651|B.1.1|USA|2020-09-09	0.0004030815	North America
North America|hCoV-19/USA/FL-BPHL-1036/2020|EPI ISL 517926|B.1.370|USA|2020-07-22	North America|hCoV-19/USA/FL-BPHL-1553/2020|EPI ISL 568651|B.1.1|USA|2020-09-09	0.0006719626	North America
North America|hCoV-19/USA/AR-CDC-4388/2020|EPI ISL 527656|B.1|USA|2020-07-23	North America|hCoV-19/USA/FL-BPHL-1553/2020|EPI ISL 568651|B.1.1|USA|2020-09-09	0.0006048066	North America
North America|hCoV-19/USA/SD-SDPHL-0009/2020|EPI ISL 569617|B.1|USA|2020-07-23	North America|hCoV-19/USA/FL-BPHL-1553/2020|EPI ISL 568651|B.1.1|USA|2020-09-09	0.0005710807	North America
North America|hCoV-19/USA/FL-BPHL-1504/2020|EPI ISL 568602|B.1.3|USA|2020-07-23	North America|hCoV-19/USA/FL-BPHL-1553/2020|EPI ISL 568651|B.1.1|USA|2020-09-09	0.0007392216	North America
North America|hCoV-19/USA/FL-BPHL-1502/2020|EPI ISL 568600|B.1|USA|2020-07-23	North America|hCoV-19/USA/FL-BPHL-1553/2020|EPI ISL 568651|B.1.1|USA|2020-09-09	0.0005041082	North America
North America|hCoV-19/USA/FL-BPHL-1508/2020|EPI ISL 568606|B.1.361|USA|2020-07-24	North America|hCoV-19/USA/FL-BPHL-1553/2020|EPI ISL 568651|B.1.1|USA|2020-09-09	0.0005375180	North America
North America|hCoV-19/USA/FL-BPHL-1208/2020|EPI ISL 541181|B.1.5|USA|2020-07-24	North America|hCoV-19/USA/FL-BPHL-1553/2020|EPI ISL 568651|B.1.1|USA|2020-09-09	0.0004702951	North America
North America|hCoV-19/USA/FL-BPHL-1209/2020|EPI ISL 541182|B.1|USA|2020-07-24	North America|hCoV-19/USA/FL-BPHL-1553/2020|EPI ISL 568651|B.1.1|USA|2020-09-09	0.0006047603	North America
North America|hCoV-19/USA/CA-CZB-3901/2020|EPI ISL 548542|B.1.1|USA|2020-07-24	North America|hCoV-19/USA/FL-BPHL-1553/2020|EPI ISL 568651|B.1.1|USA|2020-09-09	0.0002686415	North America
North America|hCoV-19/USA/CA-CZB-3898/2020|EPI ISL 548493|B.1|USA|2020-07-24	North America|hCoV-19/USA/FL-BPHL-1553/2020|EPI ISL 568651|B.1.1|USA|2020-09-09	0.0006047226	North America
North America|hCoV-19/USA/SD-SDPHL-0010/2020|EPI ISL 569618|B.1|USA|2020-07-25	North America|hCoV-19/USA/FL-BPHL-1553/2020|EPI ISL 568651|B.1.1|USA|2020-09-09	0.0007392677	North America
North America|hCoV-19/USA/CA-CZB-3924/2020|EPI ISL 548548|B.1|USA|2020-07-25	North America|hCoV-19/USA/FL-BPHL-1553/2020|EPI ISL 568651|B.1.1|USA|2020-09-09	0.0006102302	North America
North America|hCoV-19/USA/CA-CZB-3922/2020|EPI ISL 548524|B.1.1|USA|2020-07-25	North America|hCoV-19/USA/FL-BPHL-1553/2020|EPI ISL 568651|B.1.1|USA|2020-09-09	0.0002686924	North America
North America|hCoV-19/USA/CA-CZB-3923/2020|EPI ISL 548535|B.1.36|USA|2020-07-25	North America|hCoV-19/USA/FL-BPHL-1553/2020|EPI ISL 568651|B.1.1|USA|2020-09-09	0.0005715031	North America
North America|hCoV-19/USA/IL-UW-1064/2020|EPI ISL 516490|B.1.370|USA|2020-07-26	North America|hCoV-19/USA/FL-BPHL-1553/2020|EPI ISL 568651|B.1.1|USA|2020-09-09	0.0007055310	North America
North America|hCoV-19/USA/SD-SDPHL-0011/2020|EPI ISL 569619|B.1|USA|2020-07-26	North America|hCoV-19/USA/FL-BPHL-1553/2020|EPI ISL 568651|B.1.1|USA|2020-09-09	0.0007392677	North America
North America|hCoV-19/USA/CA-CZB-3896/2020|EPI ISL 548541|B.1|USA|2020-07-26	North America|hCoV-19/USA/FL-BPHL-1553/2020|EPI ISL 568651|B.1.1|USA|2020-09-09	0.0005374932	North America
North America|hCoV-19/USA/WI-UW-1102/2020|EPI ISL 516527|B.1.361|USA|2020-07-26	North America|hCoV-19/USA/FL-BPHL-1553/2020|EPI ISL 568651|B.1.1|USA|2020-09-09	0.0006720259	North America
North America|hCoV-19/Canada/ON-UHTC-0288/2020|EPI ISL 569993|B.1.1|Canada|2020-07-26	North America|hCoV-19/USA/FL-BPHL-1553/2020|EPI ISL 568651|B.1.1|USA|2020-09-09	0.0003358535	North America
North America|hCoV-19/USA/CA-CZB-3625/2020|EPI ISL 548360|B.1.5|USA|2020-07-27	North America|hCoV-19/USA/FL-BPHL-1553/2020|EPI ISL 568651|B.1.1|USA|2020-09-09	0.0006383607	North America
North America|hCoV-19/USA/VA-DCLS-1224/2020|EPI ISL 528648|B.1|USA|2020-07-27	North America|hCoV-19/USA/FL-BPHL-1553/2020|EPI ISL 568651|B.1.1|USA|2020-09-09	0.0004366533	North America
North America|hCoV-19/USA/WA-S2751/2020|EPI ISL 525741|B.1|USA|2020-07-27	North America|hCoV-19/USA/FL-BPHL-1553/2020|EPI ISL 568651|B.1.1|USA|2020-09-09	0.0005039363	North America
North America|hCoV-19/USA/FL-BPHL-1519/2020|EPI ISL 568617|B.1.1|USA|2020-07-27	North America|hCoV-19/USA/FL-BPHL-1553/2020|EPI ISL 568651|B.1.1|USA|2020-09-09	0.0004034359	North America
North America|hCoV-19/USA/WI-UW-1108/2020|EPI ISL 516533|B.1.3|USA|2020-07-27	North America|hCoV-19/USA/FL-BPHL-1553/2020|EPI ISL 568651|B.1.1|USA|2020-09-09	0.0006383923	North America
North America|hCoV-19/USA/VA-DCLS-1225/2020|EPI ISL 528649|B.1.3|USA|2020-07-28	North America|hCoV-19/USA/FL-BPHL-1553/2020|EPI ISL 568651|B.1.1|USA|2020-09-09	0.0007055850	North America
North America|hCoV-19/USA/WA-S2757/2020|EPI ISL 525747|B.1.1|USA|2020-07-28	North America|hCoV-19/USA/FL-BPHL-1553/2020|EPI ISL 568651|B.1.1|USA|2020-09-09	0.0003694268	North America
North America|hCoV-19/USA/WI-GMF-12945/2020|EPI ISL 547648|B.1.3|USA|2020-07-28	North America|hCoV-19/USA/FL-BPHL-1553/2020|EPI ISL 568651|B.1.1|USA|2020-09-09	0.0006384004	North America
North America|hCoV-19/USA/FL-BPHL-1521/2020|EPI ISL 568619|B.1|USA|2020-07-28	North America|hCoV-19/USA/FL-BPHL-1553/2020|EPI ISL 568651|B.1.1|USA|2020-09-09	0.0006047603	North America
North America|hCoV-19/USA/WA-S2758/2020|EPI ISL 525748|B.1.1|USA|2020-07-28	North America|hCoV-19/USA/FL-BPHL-1553/2020|EPI ISL 568651|B.1.1|USA|2020-09-09	0.0004030192	North America
North America|hCoV-19/USA/FL-BPHL-0978/2020|EPI ISL 517868|B.1.3|USA|2020-07-29	North America|hCoV-19/USA/FL-BPHL-1553/2020|EPI ISL 568651|B.1.1|USA|2020-09-09	0.0006047226	North America
North America|hCoV-19/USA/FL-BPHL-0972/2020|EPI ISL 517862|B.1.3|USA|2020-07-29	North America|hCoV-19/USA/FL-BPHL-1553/2020|EPI ISL 568651|B.1.1|USA|2020-09-09	0.0005710980	North America
North America|hCoV-19/USA/GA-CDC-6424/2020|EPI ISL 527661|B.1|USA|2020-07-29	North America|hCoV-19/USA/FL-BPHL-1553/2020|EPI ISL 568651|B.1.1|USA|2020-09-09	0.0005374932	North America
North America|hCoV-19/USA/WA-S2766/2020|EPI ISL 525756|B.1|USA|2020-07-29	North America|hCoV-19/USA/FL-BPHL-1553/2020|EPI ISL 568651|B.1.1|USA|2020-09-09	0.0005038969	North America
North America|hCoV-19/USA/FL-BPHL-0977/2020|EPI ISL 517867|B.1.3|USA|2020-07-29	North America|hCoV-19/USA/FL-BPHL-1553/2020|EPI ISL 568651|B.1.1|USA|2020-09-09	0.0006383505	North America
North America|hCoV-19/USA/VA-DCLS-1246/2020|EPI ISL 529939|B.1.3|USA|2020-07-30	North America|hCoV-19/USA/FL-BPHL-1553/2020|EPI ISL 568651|B.1.1|USA|2020-09-09	0.0007055963	North America
North America|hCoV-19/USA/VA-DCLS-1238/2020|EPI ISL 528657|B.1.3|USA|2020-07-30	North America|hCoV-19/USA/FL-BPHL-1553/2020|EPI ISL 568651|B.1.1|USA|2020-09-09	0.0007055963	North America
North America|hCoV-19/USA/VA-DCLS-1236/2020|EPI ISL 528655|B.1.3|USA|2020-07-30	North America|hCoV-19/USA/FL-BPHL-1553/2020|EPI ISL 568651|B.1.1|USA|2020-09-09	0.0007055963	North America
North America|hCoV-19/USA/VA-DCLS-1237/2020|EPI ISL 528656|B.1.3|USA|2020-07-30	North America|hCoV-19/USA/FL-BPHL-1553/2020|EPI ISL 568651|B.1.1|USA|2020-09-09	0.0007055963	North America
North America|hCoV-19/USA/WI-UW-1066/2020|EPI ISL 516492|B.1.361|USA|2020-07-30	North America|hCoV-19/USA/FL-BPHL-1553/2020|EPI ISL 568651|B.1.1|USA|2020-09-09	0.0006383607	North America
North America|hCoV-19/USA/FL-BPHL-1099/2020|EPI ISL 526585|B.1.1|USA|2020-07-31	North America|hCoV-19/USA/FL-BPHL-1553/2020|EPI ISL 568651|B.1.1|USA|2020-09-09	0.0003022417	North America
North America|hCoV-19/USA/WI-UW-1069/2020|EPI ISL 516495|B.1.361|USA|2020-07-31	North America|hCoV-19/USA/FL-BPHL-1553/2020|EPI ISL 568651|B.1.1|USA|2020-09-09	0.0006720129	North America
North America|hCoV-19/USA/WI-UW-1038/2020|EPI ISL 516464|B.1.3|USA|2020-07-31	North America|hCoV-19/USA/FL-BPHL-1553/2020|EPI ISL 568651|B.1.1|USA|2020-09-09	0.0006049412	North America
North America|hCoV-19/USA/FL-BPHL-1046/2020|EPI ISL 517936|B.1.3|USA|2020-07-31	North America|hCoV-19/USA/FL-BPHL-1553/2020|EPI ISL 568651|B.1.1|USA|2020-09-09	0.0006761550	North America
North America|hCoV-19/Mexico/CMX-INMEGEN-11/2020|EPI ISL 522941|B.1.3|Mexico|2020-07-31	North America|hCoV-19/USA/FL-BPHL-1553/2020|EPI ISL 568651|B.1.1|USA|2020-09-09	0.0007447120	North America
North America|hCoV-19/USA/WI-GMF-13319/2020|EPI ISL 547655|B.1.3|USA|2020-08-01	North America|hCoV-19/USA/FL-BPHL-1553/2020|EPI ISL 568651|B.1.1|USA|2020-09-09	0.0006720140	North America
North America|hCoV-19/USA/WI-UW-1049/2020|EPI ISL 516475|B.1.361|USA|2020-08-01	North America|hCoV-19/USA/FL-BPHL-1553/2020|EPI ISL 568651|B.1.1|USA|2020-09-09	0.0006383607	North America
North America|hCoV-19/USA/IA-GMF-13403/2020|EPI ISL 547657|B.1.361|USA|2020-08-01	North America|hCoV-19/USA/FL-BPHL-1553/2020|EPI ISL 568651|B.1.1|USA|2020-09-09	0.0005039130	North America
North America|hCoV-19/USA/WA-S2771/2020|EPI ISL 530128|B.1.1|USA|2020-08-01	North America|hCoV-19/USA/FL-BPHL-1553/2020|EPI ISL 568651|B.1.1|USA|2020-09-09	0.0003694386	North America
North America|hCoV-19/USA/WI-UW-1030/2020|EPI ISL 516456|B.1.3|USA|2020-08-01	North America|hCoV-19/USA/FL-BPHL-1553/2020|EPI ISL 568651|B.1.1|USA|2020-09-09	0.0006385619	North America
North America|hCoV-19/USA/WI-UW-1176/2020|EPI ISL 522931|B.1.5|USA|2020-08-01	North America|hCoV-19/USA/FL-BPHL-1553/2020|EPI ISL 568651|B.1.1|USA|2020-09-09	0.0003044897	North America
North America|hCoV-19/Mexico/CMX-INMEGEN-07/2020|EPI ISL 522878|B.1.1|Mexico|2020-08-01	North America|hCoV-19/USA/FL-BPHL-1553/2020|EPI ISL 568651|B.1.1|USA|2020-09-09	0.0003721531	North America
North America|hCoV-19/USA/WI-GMF-M00026/2020|EPI ISL 547676|B.1.3|USA|2020-08-02	North America|hCoV-19/USA/FL-BPHL-1553/2020|EPI ISL 568651|B.1.1|USA|2020-09-09	0.0006383708	North America
North America|hCoV-19/USA/WI-UW-1099/2020|EPI ISL 516524|B.1|USA|2020-08-02	North America|hCoV-19/USA/FL-BPHL-1553/2020|EPI ISL 568651|B.1.1|USA|2020-09-09	0.0005375198	North America
North America|hCoV-19/USA/WI-UW-1023/2020|EPI ISL 516449|B.1.1|USA|2020-08-02	North America|hCoV-19/USA/FL-BPHL-1553/2020|EPI ISL 568651|B.1.1|USA|2020-09-09	0.0002029932	North America
North America|hCoV-19/USA/FL-BPHL-1110/2020|EPI ISL 526596|B.1.3|USA|2020-08-03	North America|hCoV-19/USA/FL-BPHL-1553/2020|EPI ISL 568651|B.1.1|USA|2020-09-09	0.0008401274	North America
North America|hCoV-19/USA/WA-S2765/2020|EPI ISL 525755|B.1.1|USA|2020-08-03	North America|hCoV-19/USA/FL-BPHL-1553/2020|EPI ISL 568651|B.1.1|USA|2020-09-09	0.0003358309	North America
North America|hCoV-19/USA/FL-BPHL-1112/2020|EPI ISL 526598|B.1.370|USA|2020-08-03	North America|hCoV-19/USA/FL-BPHL-1553/2020|EPI ISL 568651|B.1.1|USA|2020-09-09	0.0006046859	North America
North America|hCoV-19/USA/CA-CZB-4050/2020|EPI ISL 548616|B.1.1|USA|2020-08-03	North America|hCoV-19/USA/FL-BPHL-1553/2020|EPI ISL 568651|B.1.1|USA|2020-09-09	0.0003694451	North America
North America|hCoV-19/USA/WA-UW-22253/2020|EPI ISL 570645|B.1.1|USA|2020-08-03	North America|hCoV-19/USA/FL-BPHL-1553/2020|EPI ISL 568651|B.1.1|USA|2020-09-09	0.0004702764	North America
North America|hCoV-19/USA/WI-UW-1080/2020|EPI ISL 516506|B.1|USA|2020-08-03	North America|hCoV-19/USA/FL-BPHL-1553/2020|EPI ISL 568651|B.1.1|USA|2020-09-09	0.0005039574	North America
North America|hCoV-19/USA/CA-CZB-3948/2020|EPI ISL 548558|B.1.5|USA|2020-08-03	North America|hCoV-19/USA/FL-BPHL-1553/2020|EPI ISL 568651|B.1.1|USA|2020-09-09	0.0004402832	North America
North America|hCoV-19/USA/MN-MDH-1559/2020|EPI ISL 527624|B.1|USA|2020-08-04	North America|hCoV-19/USA/FL-BPHL-1553/2020|EPI ISL 568651|B.1.1|USA|2020-09-09	0.0004702731	North America
North America|hCoV-19/USA/FL-BPHL-1111/2020|EPI ISL 526597|B.1.3|USA|2020-08-04	North America|hCoV-19/USA/FL-BPHL-1553/2020|EPI ISL 568651|B.1.1|USA|2020-09-09	0.0007055524	North America
North America|hCoV-19/USA/PR-B2DR/2020|EPI ISL 527382|B.1.1|USA|2020-08-04	North America|hCoV-19/USA/FL-BPHL-1553/2020|EPI ISL 568651|B.1.1|USA|2020-09-09	0.0004365997	North America
North America|hCoV-19/USA/WA-UW-22804/2020|EPI ISL 570720|B.1.1.61|USA|2020-08-04	North America|hCoV-19/USA/FL-BPHL-1553/2020|EPI ISL 568651|B.1.1|USA|2020-09-09	0.0005039050	North America
North America|hCoV-19/USA/WA-UW-22505/2020|EPI ISL 570700|B.1|USA|2020-08-04	North America|hCoV-19/USA/FL-BPHL-1553/2020|EPI ISL 568651|B.1.1|USA|2020-09-09	0.0006047505	North America
North America|hCoV-19/USA/FL-BPHL-1104/2020|EPI ISL 526590|B.1|USA|2020-08-04	North America|hCoV-19/USA/FL-BPHL-1553/2020|EPI ISL 568651|B.1.1|USA|2020-09-09	0.0006046859	North America
North America|hCoV-19/USA/WA-UW-22514/2020|EPI ISL 570701|B.1|USA|2020-08-04	North America|hCoV-19/USA/FL-BPHL-1553/2020|EPI ISL 568651|B.1.1|USA|2020-09-09	0.0009075732	North America
North America|hCoV-19/USA/WA-UW-22468/2020|EPI ISL 570694|B.1|USA|2020-08-05	North America|hCoV-19/USA/FL-BPHL-1553/2020|EPI ISL 568651|B.1.1|USA|2020-09-09	0.0006047312	North America
North America|hCoV-19/USA/WA-UW-22454/2020|EPI ISL 570692|B.1|USA|2020-08-05	North America|hCoV-19/USA/FL-BPHL-1553/2020|EPI ISL 568651|B.1.1|USA|2020-09-09	0.0007056065	North America
North America|hCoV-19/USA/WA-UW-21723/2020|EPI ISL 570993|B.1.1|USA|2020-08-05	North America|hCoV-19/USA/FL-BPHL-1553/2020|EPI ISL 568651|B.1.1|USA|2020-09-09	0.0004030134	North America
North America|hCoV-19/USA/SD-SDPHL-0014/2020|EPI ISL 569622|B.1|USA|2020-08-05	North America|hCoV-19/USA/FL-BPHL-1553/2020|EPI ISL 568651|B.1.1|USA|2020-09-09	0.0006720345	North America
North America|hCoV-19/USA/IL-UW-1147/2020|EPI ISL 522881|B.1.361|USA|2020-08-05	North America|hCoV-19/USA/FL-BPHL-1553/2020|EPI ISL 568651|B.1.1|USA|2020-09-09	0.0004703093	North America
North America|hCoV-19/USA/CA-CZB-4029/2020|EPI ISL 548582|B.1|USA|2020-08-05	North America|hCoV-19/USA/FL-BPHL-1553/2020|EPI ISL 568651|B.1.1|USA|2020-09-09	0.0006383934	North America
North America|hCoV-19/USA/VA-DCLS-1252/2020|EPI ISL 529943|B.1|USA|2020-08-06	North America|hCoV-19/USA/FL-BPHL-1553/2020|EPI ISL 568651|B.1.1|USA|2020-09-09	0.0005375017	North America
North America|hCoV-19/USA/PR-B3SB/2020|EPI ISL 534694|B.1|USA|2020-08-06	North America|hCoV-19/USA/FL-BPHL-1553/2020|EPI ISL 568651|B.1.1|USA|2020-09-09	0.0005710807	North America
North America|hCoV-19/USA/WA-UW-23193/2020|EPI ISL 570754|B.1.1.4|USA|2020-08-06	North America|hCoV-19/USA/FL-BPHL-1553/2020|EPI ISL 568651|B.1.1|USA|2020-09-09	0.0006382334	North America
North America|hCoV-19/USA/VA-DCLS-1262/2020|EPI ISL 529952|B.1|USA|2020-08-06	North America|hCoV-19/USA/FL-BPHL-1553/2020|EPI ISL 568651|B.1.1|USA|2020-09-09	0.0005039210	North America
North America|hCoV-19/USA/WA-UW-23196/2020|EPI ISL 570755|B.1|USA|2020-08-06	North America|hCoV-19/USA/FL-BPHL-1553/2020|EPI ISL 568651|B.1.1|USA|2020-09-09	0.0005374683	North America
North America|hCoV-19/USA/VA-DCLS-1254/2020|EPI ISL 529945|B.1|USA|2020-08-06	North America|hCoV-19/USA/FL-BPHL-1553/2020|EPI ISL 568651|B.1.1|USA|2020-09-09	0.0004702950	North America
North America|hCoV-19/USA/VA-DCLS-1253/2020|EPI ISL 529944|B.1|USA|2020-08-06	North America|hCoV-19/USA/FL-BPHL-1553/2020|EPI ISL 568651|B.1.1|USA|2020-09-09	0.0005039130	North America
North America|hCoV-19/USA/WA-UW-22328/2020|EPI ISL 570661|B.1|USA|2020-08-07	North America|hCoV-19/USA/FL-BPHL-1553/2020|EPI ISL 568651|B.1.1|USA|2020-09-09	0.0006383413	North America
North America|hCoV-19/USA/WI-UW-1181/2020|EPI ISL 522936|B.1.3|USA|2020-08-07	North America|hCoV-19/USA/FL-BPHL-1553/2020|EPI ISL 568651|B.1.1|USA|2020-09-09	0.0006383424	North America
North America|hCoV-19/USA/WA-UW-22313/2020|EPI ISL 570657|B.1|USA|2020-08-07	North America|hCoV-19/USA/FL-BPHL-1553/2020|EPI ISL 568651|B.1.1|USA|2020-09-09	0.0006383628	North America
North America|hCoV-19/USA/NM-UNM-00575/2020|EPI ISL 542989|B.1|USA|2020-08-07	North America|hCoV-19/USA/FL-BPHL-1553/2020|EPI ISL 568651|B.1.1|USA|2020-09-09	0.0005716887	North America
North America|hCoV-19/USA/NM-UNM-00574/2020|EPI ISL 542988|B.1|USA|2020-08-07	North America|hCoV-19/USA/FL-BPHL-1553/2020|EPI ISL 568651|B.1.1|USA|2020-09-09	0.0003392283	North America
North America|hCoV-19/USA/NM-UNM-00573/2020|EPI ISL 542987|B.1|USA|2020-08-07	North America|hCoV-19/USA/FL-BPHL-1553/2020|EPI ISL 568651|B.1.1|USA|2020-09-09	0.0003746077	North America
North America|hCoV-19/USA/WA-UW-22365/2020|EPI ISL 570669|B.1|USA|2020-08-08	North America|hCoV-19/USA/FL-BPHL-1553/2020|EPI ISL 568651|B.1.1|USA|2020-09-09	0.0006047407	North America
North America|hCoV-19/USA/WA-UW-22998/2020|EPI ISL 570746|B.1.370|USA|2020-08-08	North America|hCoV-19/USA/FL-BPHL-1553/2020|EPI ISL 568651|B.1.1|USA|2020-09-09	0.0007056200	North America
North America|hCoV-19/USA/NC-SLPH-0017/2020|EPI ISL 538521|B.1|USA|2020-08-08	North America|hCoV-19/USA/FL-BPHL-1553/2020|EPI ISL 568651|B.1.1|USA|2020-09-09	0.0005711172	North America
North America|hCoV-19/USA/NC-SLPH-0018/2020|EPI ISL 538522|B.1|USA|2020-08-08	North America|hCoV-19/USA/FL-BPHL-1553/2020|EPI ISL 568651|B.1.1|USA|2020-09-09	0.0005435398	North America
North America|hCoV-19/USA/MI-MDHHS-SC21731/2020|EPI ISL 529850|B.1.1|USA|2020-08-08	North America|hCoV-19/USA/FL-BPHL-1553/2020|EPI ISL 568651|B.1.1|USA|2020-09-09	0.0005747220	North America
North America|hCoV-19/USA/WI-UW-1170/2020|EPI ISL 522926|B.1.5|USA|2020-08-08	North America|hCoV-19/USA/FL-BPHL-1553/2020|EPI ISL 568651|B.1.1|USA|2020-09-09	0.0003045000	North America
North America|hCoV-19/USA/WA-S2779/2020|EPI ISL 530136|B.1.370|USA|2020-08-09	North America|hCoV-19/USA/FL-BPHL-1553/2020|EPI ISL 568651|B.1.1|USA|2020-09-09	0.0008064188	North America
North America|hCoV-19/USA/WI-UW-1178/2020|EPI ISL 522933|B.1.3|USA|2020-08-09	North America|hCoV-19/USA/FL-BPHL-1553/2020|EPI ISL 568651|B.1.1|USA|2020-09-09	0.0006383638	North America
North America|hCoV-19/USA/CA-CZB-4080/2020|EPI ISL 548677|B.1.5|USA|2020-08-09	North America|hCoV-19/USA/FL-BPHL-1553/2020|EPI ISL 568651|B.1.1|USA|2020-09-09	0.0005038921	North America
North America|hCoV-19/USA/WI-UW-1169/2020|EPI ISL 522925|B.1.5|USA|2020-08-09	North America|hCoV-19/USA/FL-BPHL-1553/2020|EPI ISL 568651|B.1.1|USA|2020-09-09	0.0003044897	North America
North America|hCoV-19/USA/WI-UW-1175/2020|EPI ISL 522930|B.1.5|USA|2020-08-09	North America|hCoV-19/USA/FL-BPHL-1553/2020|EPI ISL 568651|B.1.1|USA|2020-09-09	0.0003075597	North America
North America|hCoV-19/USA/WA-UW-22948/2020|EPI ISL 570736|B.1|USA|2020-08-10	North America|hCoV-19/USA/FL-BPHL-1553/2020|EPI ISL 568651|B.1.1|USA|2020-09-09	0.0005710980	North America
North America|hCoV-19/USA/FL-BPHL-1121/2020|EPI ISL 526607|B.1.3|USA|2020-08-10	North America|hCoV-19/USA/FL-BPHL-1553/2020|EPI ISL 568651|B.1.1|USA|2020-09-09	0.0006047602	North America
North America|hCoV-19/USA/WA-S2782/2020|EPI ISL 530139|B.1.1|USA|2020-08-10	North America|hCoV-19/USA/FL-BPHL-1553/2020|EPI ISL 568651|B.1.1|USA|2020-09-09	0.0004702448	North America
North America|hCoV-19/USA/WI-GMF-14621/2020|EPI ISL 547685|B.1.3|USA|2020-08-10	North America|hCoV-19/USA/FL-BPHL-1553/2020|EPI ISL 568651|B.1.1|USA|2020-09-09	0.0006383709	North America
North America|hCoV-19/USA/WA-UW-22951/2020|EPI ISL 570737|B.1|USA|2020-08-10	North America|hCoV-19/USA/FL-BPHL-1553/2020|EPI ISL 568651|B.1.1|USA|2020-09-09	0.0009748418	North America
North America|hCoV-19/USA/WI-GMF-14585/2020|EPI ISL 547681|B.1.361|USA|2020-08-10	North America|hCoV-19/USA/FL-BPHL-1553/2020|EPI ISL 568651|B.1.1|USA|2020-09-09	0.0006384842	North America
North America|hCoV-19/USA/CA-CZB-4033/2020|EPI ISL 548606|B.1|USA|2020-08-10	North America|hCoV-19/USA/FL-BPHL-1553/2020|EPI ISL 568651|B.1.1|USA|2020-09-09	0.0006415429	North America
North America|hCoV-19/USA/WI-GMF-14850/2020|EPI ISL 547690|B.1.3|USA|2020-08-11	North America|hCoV-19/USA/FL-BPHL-1553/2020|EPI ISL 568651|B.1.1|USA|2020-09-09	0.0006049207	North America
North America|hCoV-19/USA/WI-UW-1135/2020|EPI ISL 522892|B.1.3|USA|2020-08-11	North America|hCoV-19/USA/FL-BPHL-1553/2020|EPI ISL 568651|B.1.1|USA|2020-09-09	0.0006383209	North America
North America|hCoV-19/USA/WI-GMF-14857/2020|EPI ISL 547691|B.1.3|USA|2020-08-11	North America|hCoV-19/USA/FL-BPHL-1553/2020|EPI ISL 568651|B.1.1|USA|2020-09-09	0.0006053481	North America
North America|hCoV-19/USA/CA-CZB-4088/2020|EPI ISL 548614|B.1|USA|2020-08-11	North America|hCoV-19/USA/FL-BPHL-1553/2020|EPI ISL 568651|B.1.1|USA|2020-09-09	0.0007392264	North America
North America|hCoV-19/USA/MN-GMF-14871/2020|EPI ISL 547692|B.1.361|USA|2020-08-11	North America|hCoV-19/USA/FL-BPHL-1553/2020|EPI ISL 568651|B.1.1|USA|2020-09-09	0.0006061413	North America
North America|hCoV-19/USA/CA-CZB-4083/2020|EPI ISL 548613|B.1|USA|2020-08-11	North America|hCoV-19/USA/FL-BPHL-1553/2020|EPI ISL 568651|B.1.1|USA|2020-09-09	0.0004726460	North America
North America|hCoV-19/USA/VA-DCLS-1274/2020|EPI ISL 529960|B.1.370|USA|2020-08-12	North America|hCoV-19/USA/FL-BPHL-1553/2020|EPI ISL 568651|B.1.1|USA|2020-09-09	0.0006720343	North America
North America|hCoV-19/USA/CA-CZB-4039/2020|EPI ISL 548596|B.1|USA|2020-08-12	North America|hCoV-19/USA/FL-BPHL-1553/2020|EPI ISL 568651|B.1.1|USA|2020-09-09	0.0006719937	North America
North America|hCoV-19/USA/VA-DCLS-1273/2020|EPI ISL 529959|B.1.370|USA|2020-08-12	North America|hCoV-19/USA/FL-BPHL-1553/2020|EPI ISL 568651|B.1.1|USA|2020-09-09	0.0006047602	North America
North America|hCoV-19/USA/PR-B74P/2020|EPI ISL 527398|B.1.3|USA|2020-08-12	North America|hCoV-19/USA/FL-BPHL-1553/2020|EPI ISL 568651|B.1.1|USA|2020-09-09	0.0005038897	North America
North America|hCoV-19/USA/MI-MDHHS-SC21977/2020|EPI ISL 566027|B.1.1|USA|2020-08-12	North America|hCoV-19/USA/FL-BPHL-1553/2020|EPI ISL 568651|B.1.1|USA|2020-09-09	0.0005038583	North America
North America|hCoV-19/USA/PR-B6ZT/2020|EPI ISL 527397|B.1.3|USA|2020-08-12	North America|hCoV-19/USA/FL-BPHL-1553/2020|EPI ISL 568651|B.1.1|USA|2020-09-09	0.0005711245	North America
North America|hCoV-19/USA/MN-GMF-14999/2020|EPI ISL 547693|B.1.361|USA|2020-08-12	North America|hCoV-19/USA/FL-BPHL-1553/2020|EPI ISL 568651|B.1.1|USA|2020-09-09	0.0005711682	North America
North America|hCoV-19/USA/CA-CZB-4091/2020|EPI ISL 548634|B.1|USA|2020-08-13	North America|hCoV-19/USA/FL-BPHL-1553/2020|EPI ISL 568651|B.1.1|USA|2020-09-09	0.0005051034	North America
North America|hCoV-19/USA/CA-CZB-4090/2020|EPI ISL 548640|B.1|USA|2020-08-13	North America|hCoV-19/USA/FL-BPHL-1553/2020|EPI ISL 568651|B.1.1|USA|2020-09-09	0.0004709211	North America
North America|hCoV-19/USA/MI-MDHHS-SC21770/2020|EPI ISL 529888|B.1.361|USA|2020-08-13	North America|hCoV-19/USA/FL-BPHL-1553/2020|EPI ISL 568651|B.1.1|USA|2020-09-09	0.0006052967	North America
North America|hCoV-19/USA/UT-UPHL-08764/2020|EPI ISL 525350|B.1|USA|2020-08-13	North America|hCoV-19/USA/FL-BPHL-1553/2020|EPI ISL 568651|B.1.1|USA|2020-09-09	0.0006417473	North America
North America|hCoV-19/USA/WI-UW-1126/2020|EPI ISL 522884|B.1.3|USA|2020-08-13	North America|hCoV-19/USA/FL-BPHL-1553/2020|EPI ISL 568651|B.1.1|USA|2020-09-09	0.0006769091	North America
North America|hCoV-19/USA/WI-UW-1145/2020|EPI ISL 522902|B.1.5|USA|2020-08-13	North America|hCoV-19/USA/FL-BPHL-1553/2020|EPI ISL 568651|B.1.1|USA|2020-09-09	0.0003045103	North America
North America|hCoV-19/USA/WI-UW-1136/2020|EPI ISL 522893|B.1.5|USA|2020-08-13	North America|hCoV-19/USA/FL-BPHL-1553/2020|EPI ISL 568651|B.1.1|USA|2020-09-09	0.0003383963	North America
North America|hCoV-19/USA/CA-CZB-4094/2020|EPI ISL 548601|B.1|USA|2020-08-14	North America|hCoV-19/USA/FL-BPHL-1553/2020|EPI ISL 568651|B.1.1|USA|2020-09-09	0.0004702800	North America
North America|hCoV-19/USA/CA-CZB-4096/2020|EPI ISL 548608|B.1|USA|2020-08-14	North America|hCoV-19/USA/FL-BPHL-1553/2020|EPI ISL 568651|B.1.1|USA|2020-09-09	0.0005038816	North America
North America|hCoV-19/USA/CA-CZB-4095/2020|EPI ISL 548646|B.1|USA|2020-08-14	North America|hCoV-19/USA/FL-BPHL-1553/2020|EPI ISL 568651|B.1.1|USA|2020-09-09	0.0005067589	North America
North America|hCoV-19/USA/CA-CZB-4098/2020|EPI ISL 548641|B.1|USA|2020-08-14	North America|hCoV-19/USA/FL-BPHL-1553/2020|EPI ISL 568651|B.1.1|USA|2020-09-09	0.0004730133	North America
North America|hCoV-19/USA/MN-GMF-15330/2020|EPI ISL 547703|B.1.361|USA|2020-08-14	North America|hCoV-19/USA/FL-BPHL-1553/2020|EPI ISL 568651|B.1.1|USA|2020-09-09	0.0006048171	North America
North America|hCoV-19/USA/CA-CZB-4093/2020|EPI ISL 548615|B.1|USA|2020-08-14	North America|hCoV-19/USA/FL-BPHL-1553/2020|EPI ISL 568651|B.1.1|USA|2020-09-09	0.0005038986	North America
North America|hCoV-19/USA/CA-CZB-4097/2020|EPI ISL 548638|B.1|USA|2020-08-14	North America|hCoV-19/USA/FL-BPHL-1553/2020|EPI ISL 568651|B.1.1|USA|2020-09-09	0.0005086321	North America
North America|hCoV-19/USA/MI-MDHHS-SC21982/2020|EPI ISL 566032|B.1.361|USA|2020-08-15	North America|hCoV-19/USA/FL-BPHL-1553/2020|EPI ISL 568651|B.1.1|USA|2020-09-09	0.0007061958	North America
North America|hCoV-19/USA/FL-BPHL-1131/2020|EPI ISL 526617|B.1.3|USA|2020-08-15	North America|hCoV-19/USA/FL-BPHL-1553/2020|EPI ISL 568651|B.1.1|USA|2020-09-09	0.0006388484	North America
North America|hCoV-19/USA/NM-UNM-00407/2020|EPI ISL 538233|B.1|USA|2020-08-15	North America|hCoV-19/USA/FL-BPHL-1553/2020|EPI ISL 568651|B.1.1|USA|2020-09-09	0.0003474682	North America
North America|hCoV-19/USA/WI-GMF-15673/2020|EPI ISL 547709|B.1.361|USA|2020-08-16	North America|hCoV-19/USA/FL-BPHL-1553/2020|EPI ISL 568651|B.1.1|USA|2020-09-09	0.0005711862	North America
North America|hCoV-19/USA/SD-SDPHL-0015/2020|EPI ISL 569623|B.1.5|USA|2020-08-17	North America|hCoV-19/USA/FL-BPHL-1553/2020|EPI ISL 568651|B.1.1|USA|2020-09-09	0.0003694550	North America
North America|hCoV-19/USA/MN-MDH-1651/2020|EPI ISL 539845|B.1|USA|2020-08-17	North America|hCoV-19/USA/FL-BPHL-1553/2020|EPI ISL 568651|B.1.1|USA|2020-09-09	0.0007728630	North America
North America|hCoV-19/USA/SD-SDPHL-0016/2020|EPI ISL 569624|B.1|USA|2020-08-17	North America|hCoV-19/USA/FL-BPHL-1553/2020|EPI ISL 568651|B.1.1|USA|2020-09-09	0.0006384301	North America
North America|hCoV-19/USA/MN-MDH-1648/2020|EPI ISL 539842|B.1.361|USA|2020-08-17	North America|hCoV-19/USA/FL-BPHL-1553/2020|EPI ISL 568651|B.1.1|USA|2020-09-09	0.0007056830	North America
North America|hCoV-19/USA/IA-GMF-15767/2020|EPI ISL 547711|B.1.361|USA|2020-08-17	North America|hCoV-19/USA/FL-BPHL-1553/2020|EPI ISL 568651|B.1.1|USA|2020-09-09	0.0005039130	North America
North America|hCoV-19/USA/FL-BPHL-1139/2020|EPI ISL 526625|B.1.1|USA|2020-08-17	North America|hCoV-19/USA/FL-BPHL-1553/2020|EPI ISL 568651|B.1.1|USA|2020-09-09	0.0004030443	North America
North America|hCoV-19/USA/MI-MDHHS-SC21971/2020|EPI ISL 566022|B.1|USA|2020-08-17	North America|hCoV-19/USA/FL-BPHL-1553/2020|EPI ISL 568651|B.1.1|USA|2020-09-09	0.0004366742	North America
North America|hCoV-19/USA/WI-UW-1222/2020|EPI ISL 536595|B.1.370|USA|2020-08-18	North America|hCoV-19/USA/FL-BPHL-1553/2020|EPI ISL 568651|B.1.1|USA|2020-09-09	0.0008064202	North America
North America|hCoV-19/USA/WI-UW-1251/2020|EPI ISL 536624|B.1.1|USA|2020-08-18	North America|hCoV-19/USA/FL-BPHL-1553/2020|EPI ISL 568651|B.1.1|USA|2020-09-09	0.0006719433	North America
North America|hCoV-19/USA/MI-MDHHS-SC21967/2020|EPI ISL 566018|B.1.3|USA|2020-08-18	North America|hCoV-19/USA/FL-BPHL-1553/2020|EPI ISL 568651|B.1.1|USA|2020-09-09	0.0007163783	North America
North America|hCoV-19/USA/FL-BPHL-1097/2020|EPI ISL 526583|B.1|USA|2020-08-19	North America|hCoV-19/USA/FL-BPHL-1553/2020|EPI ISL 568651|B.1.1|USA|2020-09-09	0.0005375432	North America
North America|hCoV-19/USA/FL-BPHL-1163/2020|EPI ISL 526649|B.1.370|USA|2020-08-19	North America|hCoV-19/USA/FL-BPHL-1553/2020|EPI ISL 568651|B.1.1|USA|2020-09-09	0.0006719818	North America
North America|hCoV-19/USA/FL-BPHL-1167/2020|EPI ISL 526653|B.1|USA|2020-08-19	North America|hCoV-19/USA/FL-BPHL-1553/2020|EPI ISL 568651|B.1.1|USA|2020-09-09	0.0004366798	North America
North America|hCoV-19/USA/WA-S2796/2020|EPI ISL 530153|B.1.5|USA|2020-08-19	North America|hCoV-19/USA/FL-BPHL-1553/2020|EPI ISL 568651|B.1.1|USA|2020-09-09	0.0006471918	North America
North America|hCoV-19/USA/FL-BPHL-1161/2020|EPI ISL 526647|B.1.3|USA|2020-08-19	North America|hCoV-19/USA/FL-BPHL-1553/2020|EPI ISL 568651|B.1.1|USA|2020-09-09	0.0008059121	North America
North America|hCoV-19/USA/FL-BPHL-1185/2020|EPI ISL 526671|B.1.3|USA|2020-08-20	North America|hCoV-19/USA/FL-BPHL-1553/2020|EPI ISL 568651|B.1.1|USA|2020-09-09	0.0008737363	North America
North America|hCoV-19/USA/MN-MDH-1705/2020|EPI ISL 560792|B.1|USA|2020-08-20	North America|hCoV-19/USA/FL-BPHL-1553/2020|EPI ISL 568651|B.1.1|USA|2020-09-09	0.0007728630	North America
North America|hCoV-19/USA/WI-UW-1215/2020|EPI ISL 536588|B.1.361|USA|2020-08-20	North America|hCoV-19/USA/FL-BPHL-1553/2020|EPI ISL 568651|B.1.1|USA|2020-09-09	0.0006047805	North America
North America|hCoV-19/USA/FL-BPHL-1192/2020|EPI ISL 526678|B.1.3|USA|2020-08-21	North America|hCoV-19/USA/FL-BPHL-1553/2020|EPI ISL 568651|B.1.1|USA|2020-09-09	0.0008064561	North America
North America|hCoV-19/USA/WI-UW-1272/2020|EPI ISL 536644|B.1|USA|2020-08-21	North America|hCoV-19/USA/FL-BPHL-1553/2020|EPI ISL 568651|B.1.1|USA|2020-09-09	0.0005375026	North America
North America|hCoV-19/USA/CA-CZB-4101/2020|EPI ISL 548626|B.1|USA|2020-08-21	North America|hCoV-19/USA/FL-BPHL-1553/2020|EPI ISL 568651|B.1.1|USA|2020-09-09	0.0006784288	North America
North America|hCoV-19/USA/FL-BPHL-1197/2020|EPI ISL 526683|B.1.3|USA|2020-08-21	North America|hCoV-19/USA/FL-BPHL-1553/2020|EPI ISL 568651|B.1.1|USA|2020-09-09	0.0005764825	North America
North America|hCoV-19/USA/WI-UW-1259/2020|EPI ISL 536632|B.1.370|USA|2020-08-22	North America|hCoV-19/USA/FL-BPHL-1553/2020|EPI ISL 568651|B.1.1|USA|2020-09-09	0.0006719739	North America
North America|hCoV-19/USA/WI-UW-1273/2020|EPI ISL 536645|B.1.1|USA|2020-08-22	North America|hCoV-19/USA/FL-BPHL-1553/2020|EPI ISL 568651|B.1.1|USA|2020-09-09	0.0004366882	North America
North America|hCoV-19/USA/MN-GMF-16735/2020|EPI ISL 547728|B.1.361|USA|2020-08-23	North America|hCoV-19/USA/FL-BPHL-1553/2020|EPI ISL 568651|B.1.1|USA|2020-09-09	0.0006395375	North America
North America|hCoV-19/USA/MI-MDHHS-SC21983/2020|EPI ISL 566033|B.1.1|USA|2020-08-23	North America|hCoV-19/USA/FL-BPHL-1553/2020|EPI ISL 568651|B.1.1|USA|2020-09-09	0.0004035010	North America
North America|hCoV-19/USA/MN-GMF-16946/2020|EPI ISL 547733|B.1.361|USA|2020-08-24	North America|hCoV-19/USA/FL-BPHL-1553/2020|EPI ISL 568651|B.1.1|USA|2020-09-09	0.0005711682	North America
North America|hCoV-19/USA/WI-UW-1280/2020|EPI ISL 536652|B.1|USA|2020-08-25	North America|hCoV-19/USA/FL-BPHL-1553/2020|EPI ISL 568651|B.1.1|USA|2020-09-09	0.0005710999	North America
North America|hCoV-19/USA/WI-UW-1274/2020|EPI ISL 536646|B.1.1.216|USA|2020-08-25	North America|hCoV-19/USA/FL-BPHL-1553/2020|EPI ISL 568651|B.1.1|USA|2020-09-09	0.0004366547	North America
North America|hCoV-19/USA/WI-UW-1328/2020|EPI ISL 536699|B.1.1|USA|2020-08-26	North America|hCoV-19/USA/FL-BPHL-1553/2020|EPI ISL 568651|B.1.1|USA|2020-09-09	0.0005038914	North America
North America|hCoV-19/USA/FL-BPHL-1285/2020|EPI ISL 541217|B.1.3|USA|2020-08-27	North America|hCoV-19/USA/FL-BPHL-1553/2020|EPI ISL 568651|B.1.1|USA|2020-09-09	0.0006047226	North America
North America|hCoV-19/USA/WI-UW-1334/2020|EPI ISL 536705|B.1.361|USA|2020-08-27	North America|hCoV-19/USA/FL-BPHL-1553/2020|EPI ISL 568651|B.1.1|USA|2020-09-09	0.0006720881	North America
North America|hCoV-19/USA/FL-BPHL-1284/2020|EPI ISL 541216|B.1.370|USA|2020-08-27	North America|hCoV-19/USA/FL-BPHL-1553/2020|EPI ISL 568651|B.1.1|USA|2020-09-09	0.0005570617	North America
North America|hCoV-19/USA/MN-GMF-17485/2020|EPI ISL 547741|B.1.361|USA|2020-08-28	North America|hCoV-19/USA/FL-BPHL-1553/2020|EPI ISL 568651|B.1.1|USA|2020-09-09	0.0006384476	North America
North America|hCoV-19/USA/FL-BPHL-1294/2020|EPI ISL 541226|B.1|USA|2020-08-28	North America|hCoV-19/USA/FL-BPHL-1553/2020|EPI ISL 568651|B.1.1|USA|2020-09-09	0.0006383801	North America
North America|hCoV-19/USA/WI-GMF-17385/2020|EPI ISL 547739|B.1.361|USA|2020-08-28	North America|hCoV-19/USA/FL-BPHL-1553/2020|EPI ISL 568651|B.1.1|USA|2020-09-09	0.0005122600	North America
North America|hCoV-19/USA/WA-S2804/2020|EPI ISL 530161|B.1.36|USA|2020-08-29	North America|hCoV-19/USA/FL-BPHL-1553/2020|EPI ISL 568651|B.1.1|USA|2020-09-09	0.0006719308	North America
North America|hCoV-19/USA/WI-GMF-17808/2020|EPI ISL 547748|B.1|USA|2020-08-29	North America|hCoV-19/USA/FL-BPHL-1553/2020|EPI ISL 568651|B.1.1|USA|2020-09-09	0.0006047042	North America
North America|hCoV-19/USA/WI-GMF-17921/2020|EPI ISL 547750|B.1|USA|2020-08-30	North America|hCoV-19/USA/FL-BPHL-1553/2020|EPI ISL 568651|B.1.1|USA|2020-09-09	0.0005385330	North America
North America|hCoV-19/USA/WI-UW-1307/2020|EPI ISL 536679|B.1.1|USA|2020-08-30	North America|hCoV-19/USA/FL-BPHL-1553/2020|EPI ISL 568651|B.1.1|USA|2020-09-09	0.0003721704	North America
North America|hCoV-19/USA/FL-BPHL-1421/2020|EPI ISL 549203|B.1|USA|2020-08-31	North America|hCoV-19/USA/FL-BPHL-1553/2020|EPI ISL 568651|B.1.1|USA|2020-09-09	0.0004702800	North America
North America|hCoV-19/USA/FL-BPHL-1431/2020|EPI ISL 549213|B.1.3|USA|2020-08-31	North America|hCoV-19/USA/FL-BPHL-1553/2020|EPI ISL 568651|B.1.1|USA|2020-09-09	0.0006719411	North America
North America|hCoV-19/USA/FL-BPHL-1426/2020|EPI ISL 549208|B.1|USA|2020-08-31	North America|hCoV-19/USA/FL-BPHL-1553/2020|EPI ISL 568651|B.1.1|USA|2020-09-09	0.0006719926	North America
North America|hCoV-19/USA/WI-UW-1291/2020|EPI ISL 536663|B.1.1|USA|2020-08-31	North America|hCoV-19/USA/FL-BPHL-1553/2020|EPI ISL 568651|B.1.1|USA|2020-09-09	0.0003694280	North America
North America|hCoV-19/USA/WI-UW-1301/2020|EPI ISL 536673|B.1|USA|2020-08-31	North America|hCoV-19/USA/FL-BPHL-1553/2020|EPI ISL 568651|B.1.1|USA|2020-09-09	0.0005375225	North America
North America|hCoV-19/USA/WA-UW-26488/2020|EPI ISL 570778|B.1.1|USA|2020-08-31	North America|hCoV-19/USA/FL-BPHL-1553/2020|EPI ISL 568651|B.1.1|USA|2020-09-09	0.0004034542	North America
North America|hCoV-19/USA/WI-UW-1315/2020|EPI ISL 536687|B.1.370|USA|2020-08-31	North America|hCoV-19/USA/FL-BPHL-1553/2020|EPI ISL 568651|B.1.1|USA|2020-09-09	0.0006431389	North America
North America|hCoV-19/USA/WA-UW-26859/2020|EPI ISL 570781|B.1|USA|2020-09-01	North America|hCoV-19/USA/FL-BPHL-1553/2020|EPI ISL 568651|B.1.1|USA|2020-09-09	0.0006719196	North America
North America|hCoV-19/USA/NMDOH-2020324000/2020|EPI ISL 542091|B.1.1|USA|2020-09-01	North America|hCoV-19/USA/FL-BPHL-1553/2020|EPI ISL 568651|B.1.1|USA|2020-09-09	0.0005375267	North America
North America|hCoV-19/USA/NMDOH-2020321813/2020|EPI ISL 542071|B.1|USA|2020-09-01	North America|hCoV-19/USA/FL-BPHL-1553/2020|EPI ISL 568651|B.1.1|USA|2020-09-09	0.0004366665	North America
North America|hCoV-19/USA/NMDOH-2020321845/2020|EPI ISL 542073|B.1|USA|2020-09-01	North America|hCoV-19/USA/FL-BPHL-1553/2020|EPI ISL 568651|B.1.1|USA|2020-09-09	0.0006383209	North America
North America|hCoV-19/USA/NMDOH-2020321648/2020|EPI ISL 542070|B.1|USA|2020-09-01	North America|hCoV-19/USA/FL-BPHL-1553/2020|EPI ISL 568651|B.1.1|USA|2020-09-09	0.0005374683	North America
North America|hCoV-19/USA/WI-GMF-18277/2020|EPI ISL 547756|B.1.361|USA|2020-09-01	North America|hCoV-19/USA/FL-BPHL-1553/2020|EPI ISL 568651|B.1.1|USA|2020-09-09	0.0005711682	North America
North America|hCoV-19/USA/NMDOH-2020321832/2020|EPI ISL 542072|B.1|USA|2020-09-01	North America|hCoV-19/USA/FL-BPHL-1553/2020|EPI ISL 568651|B.1.1|USA|2020-09-09	0.0005390784	North America
North America|hCoV-19/USA/NMDOH-2020321601/2020|EPI ISL 542068|B.1.1|USA|2020-09-01	North America|hCoV-19/USA/FL-BPHL-1553/2020|EPI ISL 568651|B.1.1|USA|2020-09-09	0.0004044864	North America
North America|hCoV-19/USA/WA-UW-26849/2020|EPI ISL 570779|B.1|USA|2020-09-01	North America|hCoV-19/USA/FL-BPHL-1553/2020|EPI ISL 568651|B.1.1|USA|2020-09-09	0.0006486347	North America
North America|hCoV-19/USA/WA-UW-26868/2020|EPI ISL 570786|B.1.361|USA|2020-09-02	North America|hCoV-19/USA/FL-BPHL-1553/2020|EPI ISL 568651|B.1.1|USA|2020-09-09	0.0006720440	North America
North America|hCoV-19/USA/NMDOH-2020324233/2020|EPI ISL 542094|B.1.3|USA|2020-09-02	North America|hCoV-19/USA/FL-BPHL-1553/2020|EPI ISL 568651|B.1.1|USA|2020-09-09	0.0006383628	North America
North America|hCoV-19/USA/WI-UW-1325/2020|EPI ISL 536696|B.1.5|USA|2020-09-02	North America|hCoV-19/USA/FL-BPHL-1553/2020|EPI ISL 568651|B.1.1|USA|2020-09-09	0.0003534962	North America
North America|hCoV-19/USA/IL-GMF-18664/2020|EPI ISL 547774|B.1.1.20|USA|2020-09-03	North America|hCoV-19/USA/FL-BPHL-1553/2020|EPI ISL 568651|B.1.1|USA|2020-09-09	0.0004702807	North America
North America|hCoV-19/USA/NM-NMDOH-2020328523/2020|EPI ISL 569656|B.1.1|USA|2020-09-03	North America|hCoV-19/USA/FL-BPHL-1553/2020|EPI ISL 568651|B.1.1|USA|2020-09-09	0.0005039211	North America
North America|hCoV-19/USA/NM-NMDOH-2020326789/2020|EPI ISL 569640|B.1.370|USA|2020-09-03	North America|hCoV-19/USA/FL-BPHL-1553/2020|EPI ISL 568651|B.1.1|USA|2020-09-09	0.0009074935	North America
North America|hCoV-19/USA/WI-UW-1400/2020|EPI ISL 536771|B.1.1|USA|2020-09-03	North America|hCoV-19/USA/FL-BPHL-1553/2020|EPI ISL 568651|B.1.1|USA|2020-09-09	0.0007127373	North America
North America|hCoV-19/USA/NM-NMDOH-2020327154/2020|EPI ISL 569628|B.1.370|USA|2020-09-03	North America|hCoV-19/USA/FL-BPHL-1553/2020|EPI ISL 568651|B.1.1|USA|2020-09-09	0.0008515512	North America
North America|hCoV-19/USA/IA-GMF-18913/2020|EPI ISL 547788|B.1.1|USA|2020-09-04	North America|hCoV-19/USA/FL-BPHL-1553/2020|EPI ISL 568651|B.1.1|USA|2020-09-09	0.0005375264	North America
North America|hCoV-19/USA/WI-UW-1337/2020|EPI ISL 536708|B.1.1|USA|2020-09-04	North America|hCoV-19/USA/FL-BPHL-1553/2020|EPI ISL 568651|B.1.1|USA|2020-09-09	0.0003358577	North America
North America|hCoV-19/USA/NM-NMDOH-2020328416/2020|EPI ISL 569655|B.1.3|USA|2020-09-04	North America|hCoV-19/USA/FL-BPHL-1553/2020|EPI ISL 568651|B.1.1|USA|2020-09-09	0.0006383628	North America
North America|hCoV-19/USA/NM-NMDOH-2020328404/2020|EPI ISL 569653|B.1.3|USA|2020-09-04	North America|hCoV-19/USA/FL-BPHL-1553/2020|EPI ISL 568651|B.1.1|USA|2020-09-09	0.0006719744	North America
North America|hCoV-19/USA/WI-UW-1336/2020|EPI ISL 536707|B.1.1|USA|2020-09-04	North America|hCoV-19/USA/FL-BPHL-1553/2020|EPI ISL 568651|B.1.1|USA|2020-09-09	0.0003022760	North America
North America|hCoV-19/USA/WI-UW-1393/2020|EPI ISL 536764|B.1|USA|2020-09-04	North America|hCoV-19/USA/FL-BPHL-1553/2020|EPI ISL 568651|B.1.1|USA|2020-09-09	0.0003023471	North America
North America|hCoV-19/USA/WA-UW-27042/2020|EPI ISL 570791|B.1|USA|2020-09-04	North America|hCoV-19/USA/FL-BPHL-1553/2020|EPI ISL 568651|B.1.1|USA|2020-09-09	0.0005718208	North America
North America|hCoV-19/USA/WA-UW-27044/2020|EPI ISL 570792|B.1|USA|2020-09-04	North America|hCoV-19/USA/FL-BPHL-1553/2020|EPI ISL 568651|B.1.1|USA|2020-09-09	0.0006102402	North America
North America|hCoV-19/USA/NM-NMDOH-2020328407/2020|EPI ISL 569654|B.1.3|USA|2020-09-04	North America|hCoV-19/USA/FL-BPHL-1553/2020|EPI ISL 568651|B.1.1|USA|2020-09-09	0.0006764065	North America
North America|hCoV-19/USA/WA-UW-27038/2020|EPI ISL 570790|B.1.3|USA|2020-09-06	North America|hCoV-19/USA/FL-BPHL-1553/2020|EPI ISL 568651|B.1.1|USA|2020-09-09	0.0006384000	North America
North America|hCoV-19/USA/WA-UW-27032/2020|EPI ISL 570787|B.1|USA|2020-09-06	North America|hCoV-19/USA/FL-BPHL-1553/2020|EPI ISL 568651|B.1.1|USA|2020-09-09	0.0007056064	North America
North America|hCoV-19/USA/WA-UW-27033/2020|EPI ISL 570788|B.1|USA|2020-09-06	North America|hCoV-19/USA/FL-BPHL-1553/2020|EPI ISL 568651|B.1.1|USA|2020-09-09	0.0005375095	North America
North America|hCoV-19/USA/NJ-UW-1365/2020|EPI ISL 536736|B.1.370|USA|2020-09-06	North America|hCoV-19/USA/FL-BPHL-1553/2020|EPI ISL 568651|B.1.1|USA|2020-09-09	0.0007056111	North America
North America|hCoV-19/USA/WA-UW-27034/2020|EPI ISL 570789|B.1.3|USA|2020-09-07	North America|hCoV-19/USA/FL-BPHL-1553/2020|EPI ISL 568651|B.1.1|USA|2020-09-09	0.0006384005	North America
North America|hCoV-19/USA/WI-UW-1367/2020|EPI ISL 536738|B.1.3|USA|2020-09-07	North America|hCoV-19/USA/FL-BPHL-1553/2020|EPI ISL 568651|B.1.1|USA|2020-09-09	0.0007391992	North America
North America|hCoV-19/USA/WI-UW-1366/2020|EPI ISL 536737|B.1.370|USA|2020-09-07	North America|hCoV-19/USA/FL-BPHL-1553/2020|EPI ISL 568651|B.1.1|USA|2020-09-09	0.0006047342	North America
North America|hCoV-19/USA/WI-UW-1372/2020|EPI ISL 536743|B.1.1.250|USA|2020-09-08	North America|hCoV-19/USA/FL-BPHL-1553/2020|EPI ISL 568651|B.1.1|USA|2020-09-09	0.0005038358	North America
North America|hCoV-19/USA/FL-BPHL-1441/2020|EPI ISL 549223|B.1.1|USA|2020-09-08	North America|hCoV-19/USA/FL-BPHL-1553/2020|EPI ISL 568651|B.1.1|USA|2020-09-09	0.0003358465	North America
North America|hCoV-19/USA/FL-BPHL-1440/2020|EPI ISL 549222|B.1.1|USA|2020-09-08	North America|hCoV-19/USA/FL-BPHL-1553/2020|EPI ISL 568651|B.1.1|USA|2020-09-09	0.0003022557	North America
North America|hCoV-19/USA/WI-UW-1363/2020|EPI ISL 536734|B.1.5|USA|2020-09-08	North America|hCoV-19/USA/FL-BPHL-1553/2020|EPI ISL 568651|B.1.1|USA|2020-09-09	0.0005710451	North America
North America|hCoV-19/USA/WI-GMF-19309/2020|EPI ISL 547807|B.1.1|USA|2020-09-08	North America|hCoV-19/USA/FL-BPHL-1553/2020|EPI ISL 568651|B.1.1|USA|2020-09-09	0.0004702950	North America
North America|hCoV-19/USA/WI-UW-1358/2020|EPI ISL 536729|B.1.3|USA|2020-09-08	North America|hCoV-19/USA/FL-BPHL-1553/2020|EPI ISL 568651|B.1.1|USA|2020-09-09	0.0007391992	North America
North America|hCoV-19/USA/FL-BPHL-1443/2020|EPI ISL 549225|B.1|USA|2020-09-08	North America|hCoV-19/USA/FL-BPHL-1553/2020|EPI ISL 568651|B.1.1|USA|2020-09-09	0.0006719614	North America
North America|hCoV-19/USA/WI-UW-1378/2020|EPI ISL 536749|B.1.3|USA|2020-09-08	North America|hCoV-19/USA/FL-BPHL-1553/2020|EPI ISL 568651|B.1.1|USA|2020-09-09	0.0007392241	North America
North America|hCoV-19/USA/WI-UW-1359/2020|EPI ISL 536730|B.1.5|USA|2020-09-08	North America|hCoV-19/USA/FL-BPHL-1553/2020|EPI ISL 568651|B.1.1|USA|2020-09-09	0.0006047535	North America
North America|hCoV-19/USA/WI-UW-1368/2020|EPI ISL 536739|B.1.1|USA|2020-09-08	North America|hCoV-19/USA/FL-BPHL-1553/2020|EPI ISL 568651|B.1.1|USA|2020-09-09	0.0004702982	North America
North America|hCoV-19/USA/WI-GMF-19279/2020|EPI ISL 547806|B.1.5|USA|2020-09-08	North America|hCoV-19/USA/FL-BPHL-1553/2020|EPI ISL 568651|B.1.1|USA|2020-09-09	0.0005388588	North America
North America|hCoV-19/USA/WI-GMF-19275/2020|EPI ISL 547805|B.1.5|USA|2020-09-08	North America|hCoV-19/USA/FL-BPHL-1553/2020|EPI ISL 568651|B.1.1|USA|2020-09-09	0.0004046442	North America
North America|hCoV-19/USA/FL-BPHL-1556/2020|EPI ISL 568654|B.1.370|USA|2020-09-09	North America|hCoV-19/USA/FL-BPHL-1553/2020|EPI ISL 568651|B.1.1|USA|2020-09-09	0.0006046858	North America
North America|hCoV-19/USA/WA1/2020|EPI ISL 404895|A|USA|2020-01-19	North America|hCoV-19/USA/FL-BPHL-1551/2020|EPI ISL 568649|B.1.361|USA|2020-09-09	0.0005374605	North America
North America|hCoV-19/USA/IL1/2020|EPI ISL 404253|A|USA|2020-01-21	North America|hCoV-19/USA/FL-BPHL-1551/2020|EPI ISL 568649|B.1.361|USA|2020-09-09	0.0004367776	North America
North America|hCoV-19/USA/AZ1/2020|EPI ISL 406223|A|USA|2020-01-22	North America|hCoV-19/USA/FL-BPHL-1551/2020|EPI ISL 568649|B.1.361|USA|2020-09-09	0.0005710897	North America
North America|hCoV-19/USA/CA2/2020|EPI ISL 406036|B|USA|2020-01-22	North America|hCoV-19/USA/FL-BPHL-1551/2020|EPI ISL 568649|B.1.361|USA|2020-09-09	0.0005038824	North America
North America|hCoV-19/Canada/ON ON-VIDO-01-2/2020|EPI ISL 425177|B|Canada|2020-01-23	North America|hCoV-19/USA/FL-BPHL-1551/2020|EPI ISL 568649|B.1.361|USA|2020-09-09	0.0005038743	North America
North America|hCoV-19/Canada/ON VIDO-01/2020|EPI ISL 413015|B|Canada|2020-01-23	North America|hCoV-19/USA/FL-BPHL-1551/2020|EPI ISL 568649|B.1.361|USA|2020-09-09	0.0005376394	North America
North America|hCoV-19/USA/CA-CDC-1/2020|EPI ISL 406034|A|USA|2020-01-23	North America|hCoV-19/USA/FL-BPHL-1551/2020|EPI ISL 568649|B.1.361|USA|2020-09-09	0.0006719624	North America
North America|hCoV-19/USA/WA1-A12/2020|EPI ISL 407214|A|USA|2020-01-25	North America|hCoV-19/USA/FL-BPHL-1551/2020|EPI ISL 568649|B.1.361|USA|2020-09-09	0.0005374605	North America
North America|hCoV-19/USA/CA-CDC-6/2020|EPI ISL 410044|B|USA|2020-01-27	North America|hCoV-19/USA/FL-BPHL-1551/2020|EPI ISL 568649|B.1.361|USA|2020-09-09	0.0004370125	North America
North America|hCoV-19/USA/CA-CDC-5/2020|EPI ISL 408010|B|USA|2020-01-29	North America|hCoV-19/USA/FL-BPHL-1551/2020|EPI ISL 568649|B.1.361|USA|2020-09-09	0.0005038590	North America
North America|hCoV-19/USA/CA-CDC-3/2020|EPI ISL 408008|B|USA|2020-01-29	North America|hCoV-19/USA/FL-BPHL-1551/2020|EPI ISL 568649|B.1.361|USA|2020-09-09	0.0005374931	North America
North America|hCoV-19/USA/MA1/2020|EPI ISL 409067|B|USA|2020-01-29	North America|hCoV-19/USA/FL-BPHL-1551/2020|EPI ISL 568649|B.1.361|USA|2020-09-09	0.0005711263	North America
North America|hCoV-19/USA/WI1/2020|EPI ISL 408670|B|USA|2020-01-31	North America|hCoV-19/USA/FL-BPHL-1551/2020|EPI ISL 568649|B.1.361|USA|2020-09-09	0.0004703063	North America
North America|hCoV-19/Canada/ON-PHL-2445/2020|EPI ISL 413014|B|Canada|2020-01	North America|hCoV-19/USA/FL-BPHL-1551/2020|EPI ISL 568649|B.1.361|USA|2020-09-09	0.0005038743	North America
North America|hCoV-19/USA/CA-CDC-7/2020|EPI ISL 411954|A|USA|2020-02-06	North America|hCoV-19/USA/FL-BPHL-1551/2020|EPI ISL 568649|B.1.361|USA|2020-09-09	0.0005710979	North America
North America|hCoV-19/USA/CA-CDC-8/2020|EPI ISL 411955|B|USA|2020-02-10	North America|hCoV-19/USA/FL-BPHL-1551/2020|EPI ISL 568649|B.1.361|USA|2020-09-09	0.0004702732	North America
North America|hCoV-19/USA/TX1/2020|EPI ISL 411956|A|USA|2020-02-11	North America|hCoV-19/USA/FL-BPHL-1551/2020|EPI ISL 568649|B.1.361|USA|2020-09-09	0.0006719420	North America
North America|hCoV-19/Canada/BC 37 0-2/2020|EPI ISL 412965|B.4|Canada|2020-02-16	North America|hCoV-19/USA/FL-BPHL-1551/2020|EPI ISL 568649|B.1.361|USA|2020-09-09	0.0005763529	North America
North America|hCoV-19/USA/CruiseA-9/2020|EPI ISL 413614|B|USA|2020-02-17	North America|hCoV-19/USA/FL-BPHL-1551/2020|EPI ISL 568649|B.1.361|USA|2020-09-09	0.0004702805	North America
North America|hCoV-19/USA/CruiseA-11/2020|EPI ISL 413616|B|USA|2020-02-17	North America|hCoV-19/USA/FL-BPHL-1551/2020|EPI ISL 568649|B.1.361|USA|2020-09-09	0.0005038824	North America
North America|hCoV-19/USA/CruiseA-8/2020|EPI ISL 413613|B|USA|2020-02-17	North America|hCoV-19/USA/FL-BPHL-1551/2020|EPI ISL 568649|B.1.361|USA|2020-09-09	0.0005038824	North America
North America|hCoV-19/USA/CruiseA-7/2020|EPI ISL 413612|B|USA|2020-02-17	North America|hCoV-19/USA/FL-BPHL-1551/2020|EPI ISL 568649|B.1.361|USA|2020-09-09	0.0005711071	North America
North America|hCoV-19/USA/CruiseA-10/2020|EPI ISL 413615|B|USA|2020-02-17	North America|hCoV-19/USA/FL-BPHL-1551/2020|EPI ISL 568649|B.1.361|USA|2020-09-09	0.0005039057	North America
North America|hCoV-19/USA/CruiseA-1/2020|EPI ISL 413606|B|USA|2020-02-17	North America|hCoV-19/USA/FL-BPHL-1551/2020|EPI ISL 568649|B.1.361|USA|2020-09-09	0.0005375103	North America
North America|hCoV-19/USA/CruiseA-24/2020|EPI ISL 414483|B|USA|2020-02-17	North America|hCoV-19/USA/FL-BPHL-1551/2020|EPI ISL 568649|B.1.361|USA|2020-09-09	0.0005712314	North America
North America|hCoV-19/Panama/328723/2020|EPI ISL 496609|A.2|Panama|2020-02-17	North America|hCoV-19/USA/FL-BPHL-1551/2020|EPI ISL 568649|B.1.361|USA|2020-09-09	0.0006870871	North America
North America|hCoV-19/USA/CruiseA-3/2020|EPI ISL 413608|B|USA|2020-02-18	North America|hCoV-19/USA/FL-BPHL-1551/2020|EPI ISL 568649|B.1.361|USA|2020-09-09	0.0004702806	North America
North America|hCoV-19/USA/CruiseA-2/2020|EPI ISL 413607|B|USA|2020-02-18	North America|hCoV-19/USA/FL-BPHL-1551/2020|EPI ISL 568649|B.1.361|USA|2020-09-09	0.0005375103	North America
North America|hCoV-19/USA/CruiseA-23/2020|EPI ISL 414482|B|USA|2020-02-18	North America|hCoV-19/USA/FL-BPHL-1551/2020|EPI ISL 568649|B.1.361|USA|2020-09-09	0.0006384127	North America
North America|hCoV-19/USA/CruiseA-13/2020|EPI ISL 413618|B|USA|2020-02-20	North America|hCoV-19/USA/FL-BPHL-1551/2020|EPI ISL 568649|B.1.361|USA|2020-09-09	0.0004702807	North America
North America|hCoV-19/USA/CruiseA-12/2020|EPI ISL 413617|B|USA|2020-02-20	North America|hCoV-19/USA/FL-BPHL-1551/2020|EPI ISL 568649|B.1.361|USA|2020-09-09	0.0005038824	North America
North America|hCoV-19/Canada/BC 69243/2020|EPI ISL 415577|B.4|Canada|2020-02-20	North America|hCoV-19/USA/FL-BPHL-1551/2020|EPI ISL 568649|B.1.361|USA|2020-09-09	0.0006848565	North America
North America|hCoV-19/USA/CruiseA-5/2020|EPI ISL 413610|B|USA|2020-02-21	North America|hCoV-19/USA/FL-BPHL-1551/2020|EPI ISL 568649|B.1.361|USA|2020-09-09	0.0004702807	North America
North America|hCoV-19/USA/CruiseA-6/2020|EPI ISL 413611|B|USA|2020-02-21	North America|hCoV-19/USA/FL-BPHL-1551/2020|EPI ISL 568649|B.1.361|USA|2020-09-09	0.0005375017	North America
North America|hCoV-19/USA/CruiseA-21/2020|EPI ISL 414480|B|USA|2020-02-21	North America|hCoV-19/USA/FL-BPHL-1551/2020|EPI ISL 568649|B.1.361|USA|2020-09-09	0.0005711426	North America
North America|hCoV-19/Panama/328719/2020|EPI ISL 496607|A.2|Panama|2020-02-22	North America|hCoV-19/USA/FL-BPHL-1551/2020|EPI ISL 568649|B.1.361|USA|2020-09-09	0.0006844769	North America
North America|hCoV-19/USA/CA-CDC-9/2020|EPI ISL 412862|B|USA|2020-02-23	North America|hCoV-19/USA/FL-BPHL-1551/2020|EPI ISL 568649|B.1.361|USA|2020-09-09	0.0004702589	North America
North America|hCoV-19/USA/CruiseA-17/2020|EPI ISL 413622|B|USA|2020-02-24	North America|hCoV-19/USA/FL-BPHL-1551/2020|EPI ISL 568649|B.1.361|USA|2020-09-09	0.0005375351	North America
North America|hCoV-19/USA/CruiseA-18/2020|EPI ISL 413623|B|USA|2020-02-24	North America|hCoV-19/USA/FL-BPHL-1551/2020|EPI ISL 568649|B.1.361|USA|2020-09-09	0.0005041597	North America
North America|hCoV-19/USA/CruiseA-26/2020|EPI ISL 414485|B|USA|2020-02-24	North America|hCoV-19/USA/FL-BPHL-1551/2020|EPI ISL 568649|B.1.361|USA|2020-09-09	0.0005039653	North America
North America|hCoV-19/USA/CruiseA-14/2020|EPI ISL 413619|B|USA|2020-02-25	North America|hCoV-19/USA/FL-BPHL-1551/2020|EPI ISL 568649|B.1.361|USA|2020-09-09	0.0006046955	North America
North America|hCoV-19/USA/CA-CDC-2602/2020|EPI ISL 419554|B|USA|2020-02-26	North America|hCoV-19/USA/FL-BPHL-1551/2020|EPI ISL 568649|B.1.361|USA|2020-09-09	0.0004702807	North America
North America|hCoV-19/Canada/ON SHSC-01/2020|EPI ISL 450747|B.4|Canada|2020-02-26	North America|hCoV-19/USA/FL-BPHL-1551/2020|EPI ISL 568649|B.1.361|USA|2020-09-09	0.0006112734	North America
North America|hCoV-19/USA/OR 2656/2020|EPI ISL 419558|B|USA|2020-02-27	North America|hCoV-19/USA/FL-BPHL-1551/2020|EPI ISL 568649|B.1.361|USA|2020-09-09	0.0005375102	North America
North America|hCoV-19/Mexico/CMX-InDRE-01/2020|EPI ISL 412972|B.1.1|Mexico|2020-02-27	North America|hCoV-19/USA/FL-BPHL-1551/2020|EPI ISL 568649|B.1.361|USA|2020-09-09	0.0004030937	North America
North America|hCoV-19/USA/CA-CDPH-UC2/2020|EPI ISL 413558|B|USA|2020-02-27	North America|hCoV-19/USA/FL-BPHL-1551/2020|EPI ISL 568649|B.1.361|USA|2020-09-09	0.0006047920	North America
North America|hCoV-19/USA/CA-CDPH-UC3/2020|EPI ISL 413559|B|USA|2020-02-27	North America|hCoV-19/USA/FL-BPHL-1551/2020|EPI ISL 568649|B.1.361|USA|2020-09-09	0.0005039268	North America
North America|hCoV-19/USA/CA-CDPH017/2020|EPI ISL 515910|B|USA|2020-02-27	North America|hCoV-19/USA/FL-BPHL-1551/2020|EPI ISL 568649|B.1.361|USA|2020-09-09	0.0005041639	North America
North America|hCoV-19/USA/CA-CDPH-UC4/2020|EPI ISL 413561|B|USA|2020-02-27	North America|hCoV-19/USA/FL-BPHL-1551/2020|EPI ISL 568649|B.1.361|USA|2020-09-09	0.0004705592	North America
North America|hCoV-19/Canada/BC 13297/2020|EPI ISL 415578|B.4|Canada|2020-02-27	North America|hCoV-19/USA/FL-BPHL-1551/2020|EPI ISL 568649|B.1.361|USA|2020-09-09	0.0006785839	North America
North America|hCoV-19/Mexico/CMX-InDRE-07/2020|EPI ISL 452139|B.1.1|Mexico|2020-02-28	North America|hCoV-19/USA/FL-BPHL-1551/2020|EPI ISL 568649|B.1.361|USA|2020-09-09	0.0004030937	North America
North America|hCoV-19/USA/FL 5125/2020|EPI ISL 419559|B.1.1|USA|2020-02-28	North America|hCoV-19/USA/FL-BPHL-1551/2020|EPI ISL 568649|B.1.361|USA|2020-09-09	0.0004366937	North America
North America|hCoV-19/USA/RI 0520/2020|EPI ISL 419553|B.1.5|USA|2020-02-28	North America|hCoV-19/USA/FL-BPHL-1551/2020|EPI ISL 568649|B.1.361|USA|2020-09-09	0.0004030629	North America
North America|hCoV-19/USA/CA-UCLA-260/2020|EPI ISL 537558|B.4|USA|2020-02-28	North America|hCoV-19/USA/FL-BPHL-1551/2020|EPI ISL 568649|B.1.361|USA|2020-09-09	0.0006383810	North America
North America|hCoV-19/Panama/328709/2020|EPI ISL 496605|A.2|Panama|2020-02-28	North America|hCoV-19/USA/FL-BPHL-1551/2020|EPI ISL 568649|B.1.361|USA|2020-09-09	0.0007193898	North America
North America|hCoV-19/USA/CA-CDPH016/2020|EPI ISL 515909|B|USA|2020-02-28	North America|hCoV-19/USA/FL-BPHL-1551/2020|EPI ISL 568649|B.1.361|USA|2020-09-09	0.0004709710	North America
North America|hCoV-19/Canada/BC 17397/2020|EPI ISL 415580|B.4|Canada|2020-02-28	North America|hCoV-19/USA/FL-BPHL-1551/2020|EPI ISL 568649|B.1.361|USA|2020-09-09	0.0006785036	North America
North America|hCoV-19/USA/CA-SCCPHD-UC102/2020|EPI ISL 435581|B|USA|2020-02-28	North America|hCoV-19/USA/FL-BPHL-1551/2020|EPI ISL 568649|B.1.361|USA|2020-09-09	0.0005133512	North America
North America|hCoV-19/USA/CA-SCCPHD-UC103/2020|EPI ISL 435582|B|USA|2020-02-28	North America|hCoV-19/USA/FL-BPHL-1551/2020|EPI ISL 568649|B.1.361|USA|2020-09-09	0.0004793476	North America
North America|hCoV-19/USA/GA 2741/2020|EPI ISL 419556|B.1.1|USA|2020-02-29	North America|hCoV-19/USA/FL-BPHL-1551/2020|EPI ISL 568649|B.1.361|USA|2020-09-09	0.0004367140	North America
North America|hCoV-19/USA/NY-Wadsworth-10131-01/2020|EPI ISL 525575|B.4|USA|2020-02-29	North America|hCoV-19/USA/FL-BPHL-1551/2020|EPI ISL 568649|B.1.361|USA|2020-09-09	0.0007392677	North America
North America|hCoV-19/USA/NH 0004/2020|EPI ISL 420791|B.1.356|USA|2020-02-29	North America|hCoV-19/USA/FL-BPHL-1551/2020|EPI ISL 568649|B.1.361|USA|2020-09-09	0.0003022557	North America
North America|hCoV-19/USA/CA-SCCPHD-UC104/2020|EPI ISL 435583|B.1.255|USA|2020-02-29	North America|hCoV-19/USA/FL-BPHL-1551/2020|EPI ISL 568649|B.1.361|USA|2020-09-09	0.0003023369	North America
North America|hCoV-19/USA/CA-SCCPHD-UC108/2020|EPI ISL 435587|B|USA|2020-02-29	North America|hCoV-19/USA/FL-BPHL-1551/2020|EPI ISL 568649|B.1.361|USA|2020-09-09	0.0005044416	North America
North America|hCoV-19/USA/NY1-PV08001/2020|EPI ISL 414476|B.4|USA|2020-02-29	North America|hCoV-19/USA/FL-BPHL-1551/2020|EPI ISL 568649|B.1.361|USA|2020-09-09	0.0007067667	North America
North America|hCoV-19/USA/TX 2039/2020|EPI ISL 420796|B|USA|2020-02-29	North America|hCoV-19/USA/FL-BPHL-1551/2020|EPI ISL 568649|B.1.361|USA|2020-09-09	0.0005376661	North America
North America|hCoV-19/USA/CA-SCCPHD-UC14/2020|EPI ISL 417318|B|USA|2020-02-29	North America|hCoV-19/USA/FL-BPHL-1551/2020|EPI ISL 568649|B.1.361|USA|2020-09-09	0.0004720889	North America
North America|hCoV-19/USA/CA-SCCPHD-UC105/2020|EPI ISL 435584|B.1.255|USA|2020-02-29	North America|hCoV-19/USA/FL-BPHL-1551/2020|EPI ISL 568649|B.1.361|USA|2020-09-09	0.0003124896	North America
North America|hCoV-19/Canada/ON-PHL-5472/2020|EPI ISL 418325|B.4|Canada|2020-02	North America|hCoV-19/USA/FL-BPHL-1551/2020|EPI ISL 568649|B.1.361|USA|2020-09-09	0.0006049025	North America
North America|hCoV-19/Canada/BC 25367465/2020|EPI ISL 463220|B.1.5|Canada|2020-02	North America|hCoV-19/USA/FL-BPHL-1551/2020|EPI ISL 568649|B.1.361|USA|2020-09-09	0.0004030629	North America
North America|hCoV-19/Canada/ON-PHL-8751/2020|EPI ISL 418345|B.1.255|Canada|2020-02	North America|hCoV-19/USA/FL-BPHL-1551/2020|EPI ISL 568649|B.1.361|USA|2020-09-09	0.0003022557	North America
North America|hCoV-19/Canada/ON-PHL-2259/2020|EPI ISL 418344|B.1.255|Canada|2020-02	North America|hCoV-19/USA/FL-BPHL-1551/2020|EPI ISL 568649|B.1.361|USA|2020-09-09	0.0003024589	North America
North America|hCoV-19/Canada/ON-PHL-2273/2020|EPI ISL 418383|B.4|Canada|2020-02	North America|hCoV-19/USA/FL-BPHL-1551/2020|EPI ISL 568649|B.1.361|USA|2020-09-09	0.0007102859	North America
North America|hCoV-19/Canada/ON-PHL-2294/2020|EPI ISL 418384|B.4|Canada|2020-02	North America|hCoV-19/USA/FL-BPHL-1551/2020|EPI ISL 568649|B.1.361|USA|2020-09-09	0.0006550807	North America
North America|hCoV-19/USA/RI 0556/2020|EPI ISL 420795|B.1|USA|2020-03-01	North America|hCoV-19/USA/FL-BPHL-1551/2020|EPI ISL 568649|B.1.361|USA|2020-09-09	0.0003694667	North America
North America|hCoV-19/Belize/CDC-6846/2020|EPI ISL 509712|B.1.1|Belize|2020-03-01	North America|hCoV-19/USA/FL-BPHL-1551/2020|EPI ISL 568649|B.1.361|USA|2020-09-09	0.0004703168	North America
North America|hCoV-19/Canada/BC 02421/2020|EPI ISL 415581|B.4|Canada|2020-03-01	North America|hCoV-19/USA/FL-BPHL-1551/2020|EPI ISL 568649|B.1.361|USA|2020-09-09	0.0006047418	North America
North America|hCoV-19/Canada/QC-LSPQ-L00210314/2020|EPI ISL 535716|B.4|Canada|2020-03-01	North America|hCoV-19/USA/FL-BPHL-1551/2020|EPI ISL 568649|B.1.361|USA|2020-09-09	0.0007392229	North America
North America|hCoV-19/USA/OR 5430/2020|EPI ISL 420794|B|USA|2020-03-01	North America|hCoV-19/USA/FL-BPHL-1551/2020|EPI ISL 568649|B.1.361|USA|2020-09-09	0.0005375103	North America
North America|hCoV-19/USA/NY-SURV0144/2020|EPI ISL 436050|B|USA|2020-03-02	North America|hCoV-19/USA/FL-BPHL-1551/2020|EPI ISL 568649|B.1.361|USA|2020-09-09	0.0005375017	North America
North America|hCoV-19/USA/NH 0008/2020|EPI ISL 420792|B.1.356|USA|2020-03-02	North America|hCoV-19/USA/FL-BPHL-1551/2020|EPI ISL 568649|B.1.361|USA|2020-09-09	0.0003022557	North America
North America|hCoV-19/USA/NY 2929/2020|EPI ISL 420793|B.1|USA|2020-03-02	North America|hCoV-19/USA/FL-BPHL-1551/2020|EPI ISL 568649|B.1.361|USA|2020-09-09	0.0002350783	North America
North America|hCoV-19/Canada/BC 41851/2020|EPI ISL 415584|A|Canada|2020-03-02	North America|hCoV-19/USA/FL-BPHL-1551/2020|EPI ISL 568649|B.1.361|USA|2020-09-09	0.0006047341	North America
North America|hCoV-19/USA/FL 6318/2020|EPI ISL 420785|B.1.1|USA|2020-03-02	North America|hCoV-19/USA/FL-BPHL-1551/2020|EPI ISL 568649|B.1.361|USA|2020-09-09	0.0004031073	North America
North America|hCoV-19/USA/GA 1299/2020|EPI ISL 420787|B.1.1|USA|2020-03-03	North America|hCoV-19/USA/FL-BPHL-1551/2020|EPI ISL 568649|B.1.361|USA|2020-09-09	0.0004367139	North America
North America|hCoV-19/USA/NY-Wadsworth-10496-01/2020|EPI ISL 426025|B.1|USA|2020-03-03	North America|hCoV-19/USA/FL-BPHL-1551/2020|EPI ISL 568649|B.1.361|USA|2020-09-09	0.0002686663	North America
North America|hCoV-19/Canada/BC 40860/2020|EPI ISL 415583|B|Canada|2020-03-03	North America|hCoV-19/USA/FL-BPHL-1551/2020|EPI ISL 568649|B.1.361|USA|2020-09-09	0.0004366602	North America
North America|hCoV-19/USA/NY-Wadsworth-10528-01/2020|EPI ISL 426026|B.1|USA|2020-03-03	North America|hCoV-19/USA/FL-BPHL-1551/2020|EPI ISL 568649|B.1.361|USA|2020-09-09	0.0002686787	North America
North America|hCoV-19/USA/NY-Wadsworth-10495-01/2020|EPI ISL 425224|B.1|USA|2020-03-03	North America|hCoV-19/USA/FL-BPHL-1551/2020|EPI ISL 568649|B.1.361|USA|2020-09-09	0.0002350783	North America
North America|hCoV-19/USA/NY-Wadsworth-10690-01/2020|EPI ISL 426028|B.1|USA|2020-03-04	North America|hCoV-19/USA/FL-BPHL-1551/2020|EPI ISL 568649|B.1.361|USA|2020-09-09	0.0003358775	North America
North America|hCoV-19/USA/NJ 3201/2020|EPI ISL 424901|B.1|USA|2020-03-04	North America|hCoV-19/USA/FL-BPHL-1551/2020|EPI ISL 568649|B.1.361|USA|2020-09-09	0.0003694669	North America
North America|hCoV-19/USA/MD 0026/2020|EPI ISL 424869|B.1.255|USA|2020-03-04	North America|hCoV-19/USA/FL-BPHL-1551/2020|EPI ISL 568649|B.1.361|USA|2020-09-09	0.0003358620	North America
North America|hCoV-19/USA/MA 9704/2020|EPI ISL 424911|B.1|USA|2020-03-04	North America|hCoV-19/USA/FL-BPHL-1551/2020|EPI ISL 568649|B.1.361|USA|2020-09-09	0.0003022557	North America
North America|hCoV-19/USA/NY-Wadsworth-10683-01/2020|EPI ISL 426027|B.40|USA|2020-03-04	North America|hCoV-19/USA/FL-BPHL-1551/2020|EPI ISL 568649|B.1.361|USA|2020-09-09	0.0006719936	North America
North America|hCoV-19/Canada/BC 8159203/2020|EPI ISL 418848|A|Canada|2020-03-05	North America|hCoV-19/USA/FL-BPHL-1551/2020|EPI ISL 568649|B.1.361|USA|2020-09-09	0.0005710806	North America
North America|hCoV-19/USA/RI 0702/2020|EPI ISL 424887|B.1|USA|2020-03-05	North America|hCoV-19/USA/FL-BPHL-1551/2020|EPI ISL 568649|B.1.361|USA|2020-09-09	0.0002350783	North America
North America|hCoV-19/USA/NE 6605/2020|EPI ISL 424874|B.3|USA|2020-03-05	North America|hCoV-19/USA/FL-BPHL-1551/2020|EPI ISL 568649|B.1.361|USA|2020-09-09	0.0005374931	North America
North America|hCoV-19/USA/MA 1355/2020|EPI ISL 424913|B|USA|2020-03-05	North America|hCoV-19/USA/FL-BPHL-1551/2020|EPI ISL 568649|B.1.361|USA|2020-09-09	0.0005374854	North America
North America|hCoV-19/USA/SC 3572/2020|EPI ISL 424905|B.1|USA|2020-03-05	North America|hCoV-19/USA/FL-BPHL-1551/2020|EPI ISL 568649|B.1.361|USA|2020-09-09	0.0003694839	North America
North America|hCoV-19/USA/MA 3672/2020|EPI ISL 424844|B.1|USA|2020-03-06	North America|hCoV-19/USA/FL-BPHL-1551/2020|EPI ISL 568649|B.1.361|USA|2020-09-09	0.0003022557	North America
North America|hCoV-19/USA/NY-Wadsworth-11244-01/2020|EPI ISL 525580|B.1|USA|2020-03-06	North America|hCoV-19/USA/FL-BPHL-1551/2020|EPI ISL 568649|B.1.361|USA|2020-09-09	0.0002686745	North America
North America|hCoV-19/USA/NY-Wadsworth-11291-01/2020|EPI ISL 426044|B.1|USA|2020-03-06	North America|hCoV-19/USA/FL-BPHL-1551/2020|EPI ISL 568649|B.1.361|USA|2020-09-09	0.0002686745	North America
North America|hCoV-19/USA/NY-Wadsworth-11202-01/2020|EPI ISL 426042|B.1|USA|2020-03-06	North America|hCoV-19/USA/FL-BPHL-1551/2020|EPI ISL 568649|B.1.361|USA|2020-09-09	0.0003358465	North America
North America|hCoV-19/USA/MA 3653/2020|EPI ISL 424920|B.1|USA|2020-03-06	North America|hCoV-19/USA/FL-BPHL-1551/2020|EPI ISL 568649|B.1.361|USA|2020-09-09	0.0003358464	North America
North America|hCoV-19/USA/NY-Wadsworth-11513-01/2020|EPI ISL 525582|B.1|USA|2020-03-07	North America|hCoV-19/USA/FL-BPHL-1551/2020|EPI ISL 568649|B.1.361|USA|2020-09-09	0.0002350783	North America
North America|hCoV-19/USA/MA-MGH-00416/2020|EPI ISL 460353|B.1|USA|2020-03-07	North America|hCoV-19/USA/FL-BPHL-1551/2020|EPI ISL 568649|B.1.361|USA|2020-09-09	0.0003358465	North America
North America|hCoV-19/Canada/BC 8718874/2020|EPI ISL 418852|A|Canada|2020-03-07	North America|hCoV-19/USA/FL-BPHL-1551/2020|EPI ISL 568649|B.1.361|USA|2020-09-09	0.0005710806	North America
North America|hCoV-19/USA/MA-MGH-00417/2020|EPI ISL 460117|B.1|USA|2020-03-07	North America|hCoV-19/USA/FL-BPHL-1551/2020|EPI ISL 568649|B.1.361|USA|2020-09-09	0.0003358465	North America
North America|hCoV-19/USA/IN 82003/2020|EPI ISL 426423|B.1|USA|2020-03-08	North America|hCoV-19/USA/FL-BPHL-1551/2020|EPI ISL 568649|B.1.361|USA|2020-09-09	0.0003360836	North America
North America|hCoV-19/USA/OH 0023/2020|EPI ISL 424880|B.1|USA|2020-03-08	North America|hCoV-19/USA/FL-BPHL-1551/2020|EPI ISL 568649|B.1.361|USA|2020-09-09	0.0002350783	North America
North America|hCoV-19/USA/IA 6394/2020|EPI ISL 424865|B.1|USA|2020-03-08	North America|hCoV-19/USA/FL-BPHL-1551/2020|EPI ISL 568649|B.1.361|USA|2020-09-09	0.0003358620	North America
North America|hCoV-19/USA/MA-MGH-00444/2020|EPI ISL 460354|B.1|USA|2020-03-08	North America|hCoV-19/USA/FL-BPHL-1551/2020|EPI ISL 568649|B.1.361|USA|2020-09-09	0.0003694557	North America
North America|hCoV-19/USA/NY-Wadsworth-11661-01/2020|EPI ISL 529034|B.1|USA|2020-03-08	North America|hCoV-19/USA/FL-BPHL-1551/2020|EPI ISL 568649|B.1.361|USA|2020-09-09	0.0002686663	North America
North America|hCoV-19/USA/FL-CDC-2316/2020|EPI ISL 452132|B.1.255|USA|2020-03-09	North America|hCoV-19/USA/FL-BPHL-1551/2020|EPI ISL 568649|B.1.361|USA|2020-09-09	0.0003359142	North America
North America|hCoV-19/USA/RI 0882/2020|EPI ISL 426435|B.1.265|USA|2020-03-09	North America|hCoV-19/USA/FL-BPHL-1551/2020|EPI ISL 568649|B.1.361|USA|2020-09-09	0.0002686663	North America
North America|hCoV-19/Jamaica/JM-CDC-0869/2020|EPI ISL 450793|B.40|Jamaica|2020-03-09	North America|hCoV-19/USA/FL-BPHL-1551/2020|EPI ISL 568649|B.1.361|USA|2020-09-09	0.0006383709	North America
North America|hCoV-19/USA/NY-SURV0444/2020|EPI ISL 436067|B.1|USA|2020-03-09	North America|hCoV-19/USA/FL-BPHL-1551/2020|EPI ISL 568649|B.1.361|USA|2020-09-09	0.0003022557	North America
North America|hCoV-19/USA/LA-CDC-0499/2020|EPI ISL 452106|B.1.265|USA|2020-03-10	North America|hCoV-19/USA/FL-BPHL-1551/2020|EPI ISL 568649|B.1.361|USA|2020-09-09	0.0002686663	North America
North America|hCoV-19/USA/CA-SCCPHD-UC155/2020|EPI ISL 435634|B|USA|2020-03-10	North America|hCoV-19/USA/FL-BPHL-1551/2020|EPI ISL 568649|B.1.361|USA|2020-09-09	0.0005038743	North America
North America|hCoV-19/USA/NY-SURV0863/2020|EPI ISL 436075|B.1|USA|2020-03-10	North America|hCoV-19/USA/FL-BPHL-1551/2020|EPI ISL 568649|B.1.361|USA|2020-09-09	0.0002686663	North America
North America|hCoV-19/USA/VA-DCLS-0530/2020|EPI ISL 485832|B.1|USA|2020-03-10	North America|hCoV-19/USA/FL-BPHL-1551/2020|EPI ISL 568649|B.1.361|USA|2020-09-09	0.0002686787	North America
North America|hCoV-19/USA/WA-UW122/2020|EPI ISL 416660|B.1|USA|2020-03-10	North America|hCoV-19/USA/FL-BPHL-1551/2020|EPI ISL 568649|B.1.361|USA|2020-09-09	0.0002350783	North America
North America|hCoV-19/Jamaica/JM-CDC-0078/2020|EPI ISL 450792|B|Jamaica|2020-03-11	North America|hCoV-19/USA/FL-BPHL-1551/2020|EPI ISL 568649|B.1.361|USA|2020-09-09	0.0006047515	North America
North America|hCoV-19/USA/NY-Wadsworth-13245-01/2020|EPI ISL 525599|B.39|USA|2020-03-11	North America|hCoV-19/USA/FL-BPHL-1551/2020|EPI ISL 568649|B.1.361|USA|2020-09-09	0.0007055963	North America
North America|hCoV-19/USA/MN-MDH-1274/2020|EPI ISL 482995|B.1.1|USA|2020-03-11	North America|hCoV-19/USA/FL-BPHL-1551/2020|EPI ISL 568649|B.1.361|USA|2020-09-09	0.0004366937	North America
North America|hCoV-19/USA/CA-SCCPHD-UC158/2020|EPI ISL 435637|B|USA|2020-03-11	North America|hCoV-19/USA/FL-BPHL-1551/2020|EPI ISL 568649|B.1.361|USA|2020-09-09	0.0005374854	North America
North America|hCoV-19/Canada/BC 6404889/2020|EPI ISL 418838|B.1.265|Canada|2020-03-12	North America|hCoV-19/USA/FL-BPHL-1551/2020|EPI ISL 568649|B.1.361|USA|2020-09-09	0.0002686663	North America
North America|hCoV-19/USA/CA-SCCPHD-UC162/2020|EPI ISL 435641|B|USA|2020-03-12	North America|hCoV-19/USA/FL-BPHL-1551/2020|EPI ISL 568649|B.1.361|USA|2020-09-09	0.0005038824	North America
North America|hCoV-19/USA/NY-WCMP2D04P/2020|EPI ISL 427528|B.1.5|USA|2020-03-12	North America|hCoV-19/USA/FL-BPHL-1551/2020|EPI ISL 568649|B.1.361|USA|2020-09-09	0.0003022697	North America
North America|hCoV-19/USA/VA-DCLS-0548/2020|EPI ISL 485849|B.1.1|USA|2020-03-12	North America|hCoV-19/USA/FL-BPHL-1551/2020|EPI ISL 568649|B.1.361|USA|2020-09-09	0.0004702950	North America
North America|hCoV-19/USA/VA-DCLS-0554/2020|EPI ISL 485855|B|USA|2020-03-13	North America|hCoV-19/USA/FL-BPHL-1551/2020|EPI ISL 568649|B.1.361|USA|2020-09-09	0.0006383515	North America
North America|hCoV-19/USA/CA-QDX-110/2020|EPI ISL 468562|B.1.265|USA|2020-03-13	North America|hCoV-19/USA/FL-BPHL-1551/2020|EPI ISL 568649|B.1.361|USA|2020-09-09	0.0003022557	North America
North America|hCoV-19/Canada/BC 9345042/2020|EPI ISL 418856|B.1.5|Canada|2020-03-13	North America|hCoV-19/USA/FL-BPHL-1551/2020|EPI ISL 568649|B.1.361|USA|2020-09-09	0.0003694668	North America
North America|hCoV-19/USA/NY-WCMP5F01P/2020|EPI ISL 427540|B.1|USA|2020-03-13	North America|hCoV-19/USA/FL-BPHL-1551/2020|EPI ISL 568649|B.1.361|USA|2020-09-09	0.0003022837	North America
North America|hCoV-19/Canada/NS 30/2020|EPI ISL 429812|B.1|Canada|2020-03-14	North America|hCoV-19/USA/FL-BPHL-1551/2020|EPI ISL 568649|B.1.361|USA|2020-09-09	0.0002686663	North America
North America|hCoV-19/USA/MA-QDX-68/2020|EPI ISL 467864|B.1|USA|2020-03-14	North America|hCoV-19/USA/FL-BPHL-1551/2020|EPI ISL 568649|B.1.361|USA|2020-09-09	0.0003694668	North America
North America|hCoV-19/USA/MN-QDX-967/2020|EPI ISL 571766|B.1.370|USA|2020-03-14	North America|hCoV-19/USA/FL-BPHL-1551/2020|EPI ISL 568649|B.1.361|USA|2020-09-09	0.0003022557	North America
North America|hCoV-19/USA/MN-MDH-93/2020|EPI ISL 460074|B.1.1|USA|2020-03-14	North America|hCoV-19/USA/FL-BPHL-1551/2020|EPI ISL 568649|B.1.361|USA|2020-09-09	0.0004702950	North America
North America|hCoV-19/USA/AZ-TG268917/2020|EPI ISL 426519|B.1|USA|2020-03-14	North America|hCoV-19/USA/FL-BPHL-1551/2020|EPI ISL 568649|B.1.361|USA|2020-09-09	0.0002686663	North America
North America|hCoV-19/USA/NY-WCMP10A02P/2020|EPI ISL 427553|B.1.3|USA|2020-03-15	North America|hCoV-19/USA/FL-BPHL-1551/2020|EPI ISL 568649|B.1.361|USA|2020-09-09	0.0004030443	North America
North America|hCoV-19/USA/MN-QDX-1024/2020|EPI ISL 571750|B.1.265|USA|2020-03-15	North America|hCoV-19/USA/FL-BPHL-1551/2020|EPI ISL 568649|B.1.361|USA|2020-09-09	0.0003358465	North America
North America|hCoV-19/Mexico/CMX-INER-04/2020|EPI ISL 424626|B.1.201|Mexico|2020-03-15	North America|hCoV-19/USA/FL-BPHL-1551/2020|EPI ISL 568649|B.1.361|USA|2020-09-09	0.0004030693	North America
North America|hCoV-19/USA/CA-QDX-33/2020|EPI ISL 467827|B.6|USA|2020-03-15	North America|hCoV-19/USA/FL-BPHL-1551/2020|EPI ISL 568649|B.1.361|USA|2020-09-09	0.0006383321	North America
North America|hCoV-19/Costa Rica/01/2020|EPI ISL 434533|B.1|Costa Rica|2020-03-16	North America|hCoV-19/USA/FL-BPHL-1551/2020|EPI ISL 568649|B.1.361|USA|2020-09-09	0.0004030815	North America
North America|hCoV-19/USA/NY-WCMP11B03P/2020|EPI ISL 427585|B.1.3|USA|2020-03-16	North America|hCoV-19/USA/FL-BPHL-1551/2020|EPI ISL 568649|B.1.361|USA|2020-09-09	0.0003694610	North America
North America|hCoV-19/USA/MN-MDH-97/2020|EPI ISL 460077|B.1|USA|2020-03-16	North America|hCoV-19/USA/FL-BPHL-1551/2020|EPI ISL 568649|B.1.361|USA|2020-09-09	0.0002686663	North America
North America|hCoV-19/Canada/ON MU-S26/2020|EPI ISL 463975|B.1|Canada|2020-03-16	North America|hCoV-19/USA/FL-BPHL-1551/2020|EPI ISL 568649|B.1.361|USA|2020-09-09	0.0003694727	North America
North America|hCoV-19/USA/NY-SURV0183/2020|EPI ISL 436057|B.1|USA|2020-03-17	North America|hCoV-19/USA/FL-BPHL-1551/2020|EPI ISL 568649|B.1.361|USA|2020-09-09	0.0002686663	North America
North America|hCoV-19/USA/AZ-TG269848/2020|EPI ISL 426527|B.1.5|USA|2020-03-17	North America|hCoV-19/USA/FL-BPHL-1551/2020|EPI ISL 568649|B.1.361|USA|2020-09-09	0.0003358775	North America
North America|hCoV-19/USA/NY-QDX-865/2020|EPI ISL 571672|B.1|USA|2020-03-17	North America|hCoV-19/USA/FL-BPHL-1551/2020|EPI ISL 568649|B.1.361|USA|2020-09-09	0.0002686663	North America
North America|hCoV-19/USA/AK-PHL011/2020|EPI ISL 431014|B|USA|2020-03-17	North America|hCoV-19/USA/FL-BPHL-1551/2020|EPI ISL 568649|B.1.361|USA|2020-09-09	0.0006719625	North America
North America|hCoV-19/USA/MI-QDX-645/2020|EPI ISL 571370|B.1|USA|2020-03-18	North America|hCoV-19/USA/FL-BPHL-1551/2020|EPI ISL 568649|B.1.361|USA|2020-09-09	0.0002686663	North America
North America|hCoV-19/USA/NY-NYUMC43/2020|EPI ISL 419704|B.1|USA|2020-03-18	North America|hCoV-19/USA/FL-BPHL-1551/2020|EPI ISL 568649|B.1.361|USA|2020-09-09	0.0003022557	North America
North America|hCoV-19/USA/MI-QDX-638/2020|EPI ISL 571363|B.1|USA|2020-03-18	North America|hCoV-19/USA/FL-BPHL-1551/2020|EPI ISL 568649|B.1.361|USA|2020-09-09	0.0003022557	North America
North America|hCoV-19/USA/NY-NYUMC223/2020|EPI ISL 427518|B.1|USA|2020-03-18	North America|hCoV-19/USA/FL-BPHL-1551/2020|EPI ISL 568649|B.1.361|USA|2020-09-09	0.0002686787	North America
North America|hCoV-19/USA/AK-PHL013/2020|EPI ISL 431015|B.1|USA|2020-03-19	North America|hCoV-19/USA/FL-BPHL-1551/2020|EPI ISL 568649|B.1.361|USA|2020-09-09	0.0003358620	North America
North America|hCoV-19/USA/WI-UW-172/2020|EPI ISL 428268|B|USA|2020-03-19	North America|hCoV-19/USA/FL-BPHL-1551/2020|EPI ISL 568649|B.1.361|USA|2020-09-09	0.0005038824	North America
North America|hCoV-19/USA/IL-QDX-1108/2020|EPI ISL 571846|B.1.1|USA|2020-03-19	North America|hCoV-19/USA/FL-BPHL-1551/2020|EPI ISL 568649|B.1.361|USA|2020-09-09	0.0004366937	North America
North America|hCoV-19/USA/ID-QDX-1094/2020|EPI ISL 571835|B.1.370|USA|2020-03-19	North America|hCoV-19/USA/FL-BPHL-1551/2020|EPI ISL 568649|B.1.361|USA|2020-09-09	0.0003358465	North America
North America|hCoV-19/USA/MN-MDH-1281/2020|EPI ISL 483002|B.1.1.10|USA|2020-03-19	North America|hCoV-19/USA/FL-BPHL-1551/2020|EPI ISL 568649|B.1.361|USA|2020-09-09	0.0005711509	North America
North America|hCoV-19/USA/WA-UW-1688/2020|EPI ISL 424192|B|USA|2020-03-20	North America|hCoV-19/USA/FL-BPHL-1551/2020|EPI ISL 568649|B.1.361|USA|2020-09-09	0.0005711737	North America
North America|hCoV-19/Canada/QC-LSPQ-L00228954/2020|EPI ISL 535882|B.4|Canada|2020-03-20	North America|hCoV-19/USA/FL-BPHL-1551/2020|EPI ISL 568649|B.1.361|USA|2020-09-09	0.0007729221	North America
North America|hCoV-19/USA/MI-QDX-710/2020|EPI ISL 571443|B.1|USA|2020-03-20	North America|hCoV-19/USA/FL-BPHL-1551/2020|EPI ISL 568649|B.1.361|USA|2020-09-09	0.0002686663	North America
North America|hCoV-19/USA/ID-UW-1925/2020|EPI ISL 424321|B.1.370|USA|2020-03-20	North America|hCoV-19/USA/FL-BPHL-1551/2020|EPI ISL 568649|B.1.361|USA|2020-09-09	0.0003022557	North America
North America|hCoV-19/USA/NY-NYUMC687/2020|EPI ISL 451402|B.1|USA|2020-03-21	North America|hCoV-19/USA/FL-BPHL-1551/2020|EPI ISL 568649|B.1.361|USA|2020-09-09	0.0003022557	North America
North America|hCoV-19/USA/IL-NM0125/2020|EPI ISL 444607|B.1|USA|2020-03-21	North America|hCoV-19/USA/FL-BPHL-1551/2020|EPI ISL 568649|B.1.361|USA|2020-09-09	0.0003694556	North America
North America|hCoV-19/USA/MI-QDX-299/2020|EPI ISL 571043|B.1|USA|2020-03-21	North America|hCoV-19/USA/FL-BPHL-1551/2020|EPI ISL 568649|B.1.361|USA|2020-09-09	0.0003022697	North America
North America|hCoV-19/USA/TX-HMH0140/2020|EPI ISL 434839|B.1.370|USA|2020-03-21	North America|hCoV-19/USA/FL-BPHL-1551/2020|EPI ISL 568649|B.1.361|USA|2020-09-09	0.0003022557	North America
North America|hCoV-19/Canada/QC-LSPQ-L00231296/2020|EPI ISL 535952|B.1|Canada|2020-03-22	North America|hCoV-19/USA/FL-BPHL-1551/2020|EPI ISL 568649|B.1.361|USA|2020-09-09	0.0003358620	North America
North America|hCoV-19/USA/FL-QDX-912/2020|EPI ISL 571596|B.1|USA|2020-03-22	North America|hCoV-19/USA/FL-BPHL-1551/2020|EPI ISL 568649|B.1.361|USA|2020-09-09	0.0003694668	North America
North America|hCoV-19/Canada/QC-LSPQ-L00232064/2020|EPI ISL 535971|B|Canada|2020-03-22	North America|hCoV-19/USA/FL-BPHL-1551/2020|EPI ISL 568649|B.1.361|USA|2020-09-09	0.0006047515	North America
North America|hCoV-19/USA/MI-QDX-317/2020|EPI ISL 571061|B.1|USA|2020-03-22	North America|hCoV-19/USA/FL-BPHL-1551/2020|EPI ISL 568649|B.1.361|USA|2020-09-09	0.0002686663	North America
North America|hCoV-19/USA/NY-QDX-798/2020|EPI ISL 571550|B.1.370|USA|2020-03-22	North America|hCoV-19/USA/FL-BPHL-1551/2020|EPI ISL 568649|B.1.361|USA|2020-09-09	0.0003022557	North America
North America|hCoV-19/USA/MI-QDX-491/2020|EPI ISL 571225|B.1|USA|2020-03-23	North America|hCoV-19/USA/FL-BPHL-1551/2020|EPI ISL 568649|B.1.361|USA|2020-09-09	0.0003022697	North America
North America|hCoV-19/USA/FL-BPHL-0693/2020|EPI ISL 509751|B.1|USA|2020-03-23	North America|hCoV-19/USA/FL-BPHL-1551/2020|EPI ISL 568649|B.1.361|USA|2020-09-09	0.0003358465	North America
North America|hCoV-19/USA/MI-QDX-358/2020|EPI ISL 571101|B.1|USA|2020-03-23	North America|hCoV-19/USA/FL-BPHL-1551/2020|EPI ISL 568649|B.1.361|USA|2020-09-09	0.0002686745	North America
North America|hCoV-19/USA/CA-QDX-939/2020|EPI ISL 571584|B.1|USA|2020-03-23	North America|hCoV-19/USA/FL-BPHL-1551/2020|EPI ISL 568649|B.1.361|USA|2020-09-09	0.0003022557	North America
North America|hCoV-19/USA/MN-MDH-1291/2020|EPI ISL 483011|B.1|USA|2020-03-24	North America|hCoV-19/USA/FL-BPHL-1551/2020|EPI ISL 568649|B.1.361|USA|2020-09-09	0.0002686787	North America
North America|hCoV-19/USA/PA-MGSC53-05/2020|EPI ISL 436501|B.1|USA|2020-03-24	North America|hCoV-19/USA/FL-BPHL-1551/2020|EPI ISL 568649|B.1.361|USA|2020-09-09	0.0002686663	North America
North America|hCoV-19/USA/MD-HP00037/2020|EPI ISL 434587|B.1|USA|2020-03-24	North America|hCoV-19/USA/FL-BPHL-1551/2020|EPI ISL 568649|B.1.361|USA|2020-09-09	0.0002686787	North America
North America|hCoV-19/USA/CA-CZB-59X002/2020|EPI ISL 450484|B|USA|2020-03-24	North America|hCoV-19/USA/FL-BPHL-1551/2020|EPI ISL 568649|B.1.361|USA|2020-09-09	0.0004702590	North America
North America|hCoV-19/USA/MI-QDX-502/2020|EPI ISL 571236|B.1|USA|2020-03-24	North America|hCoV-19/USA/FL-BPHL-1551/2020|EPI ISL 568649|B.1.361|USA|2020-09-09	0.0003022697	North America
North America|hCoV-19/USA/CA-CSMC19/2020|EPI ISL 475628|B.1|USA|2020-03-25	North America|hCoV-19/USA/FL-BPHL-1551/2020|EPI ISL 568649|B.1.361|USA|2020-09-09	0.0003022740	North America
North America|hCoV-19/USA/TX-HMH0371/2020|EPI ISL 434962|B.1.5|USA|2020-03-25	North America|hCoV-19/USA/FL-BPHL-1551/2020|EPI ISL 568649|B.1.361|USA|2020-09-09	0.0003358620	North America
North America|hCoV-19/USA/AZ-TG271591/2020|EPI ISL 426536|B.1.265|USA|2020-03-25	North America|hCoV-19/USA/FL-BPHL-1551/2020|EPI ISL 568649|B.1.361|USA|2020-09-09	0.0003022557	North America
North America|hCoV-19/USA/OR-PROV-230/2020|EPI ISL 482465|B.1.255|USA|2020-03-25	North America|hCoV-19/USA/FL-BPHL-1551/2020|EPI ISL 568649|B.1.361|USA|2020-09-09	0.0003022557	North America
North America|hCoV-19/USA/MI-MDHHS-SC21126/2020|EPI ISL 507902|B.1|USA|2020-03-26	North America|hCoV-19/USA/FL-BPHL-1551/2020|EPI ISL 568649|B.1.361|USA|2020-09-09	0.0003022557	North America
North America|hCoV-19/USA/MN-MDH-1451/2020|EPI ISL 514670|B.1|USA|2020-03-26	North America|hCoV-19/USA/FL-BPHL-1551/2020|EPI ISL 568649|B.1.361|USA|2020-09-09	0.0003694669	North America
North America|hCoV-19/USA/NY-NYUMC694/2020|EPI ISL 451409|B.1|USA|2020-03-26	North America|hCoV-19/USA/FL-BPHL-1551/2020|EPI ISL 568649|B.1.361|USA|2020-09-09	0.0002686787	North America
North America|hCoV-19/USA/NY-Wadsworth-30593-01/2020|EPI ISL 525632|B.1.1|USA|2020-03-26	North America|hCoV-19/USA/FL-BPHL-1551/2020|EPI ISL 568649|B.1.361|USA|2020-09-09	0.0004703092	North America
North America|hCoV-19/USA/PA-MGSC38-05/2020|EPI ISL 436486|B.1.255|USA|2020-03-26	North America|hCoV-19/USA/FL-BPHL-1551/2020|EPI ISL 568649|B.1.361|USA|2020-09-09	0.0003022557	North America
North America|hCoV-19/USA/MA-MGH-00200/2020|EPI ISL 460410|B.1.255|USA|2020-03-27	North America|hCoV-19/USA/FL-BPHL-1551/2020|EPI ISL 568649|B.1.361|USA|2020-09-09	0.0003694669	North America
North America|hCoV-19/Canada/Qc-L00240857/2020|EPI ISL 450306|B.1|Canada|2020-03-27	North America|hCoV-19/USA/FL-BPHL-1551/2020|EPI ISL 568649|B.1.361|USA|2020-09-09	0.0004030693	North America
North America|hCoV-19/USA/OR-PROV-038/2020|EPI ISL 482320|B.3|USA|2020-03-27	North America|hCoV-19/USA/FL-BPHL-1551/2020|EPI ISL 568649|B.1.361|USA|2020-09-09	0.0005711153	North America
North America|hCoV-19/USA/MA-MGH-00208/2020|EPI ISL 460108|B.1|USA|2020-03-27	North America|hCoV-19/USA/FL-BPHL-1551/2020|EPI ISL 568649|B.1.361|USA|2020-09-09	0.0003694668	North America
North America|hCoV-19/Canada/Qc-L00240556/2020|EPI ISL 450302|B.1.147|Canada|2020-03-27	North America|hCoV-19/USA/FL-BPHL-1551/2020|EPI ISL 568649|B.1.361|USA|2020-09-09	0.0003694556	North America
North America|hCoV-19/USA/TX-HMH0312/2020|EPI ISL 434928|B.1.265|USA|2020-03-28	North America|hCoV-19/USA/FL-BPHL-1551/2020|EPI ISL 568649|B.1.361|USA|2020-09-09	0.0003358465	North America
North America|hCoV-19/USA/WI-UW-243/2020|EPI ISL 428339|B|USA|2020-03-28	North America|hCoV-19/USA/FL-BPHL-1551/2020|EPI ISL 568649|B.1.361|USA|2020-09-09	0.0004702807	North America
North America|hCoV-19/USA/CA-CZB-1279/2020|EPI ISL 454637|B.1.5|USA|2020-03-28	North America|hCoV-19/USA/FL-BPHL-1551/2020|EPI ISL 568649|B.1.361|USA|2020-09-09	0.0003022697	North America
North America|hCoV-19/Canada/QC-LSPQ-L00242051/2020|EPI ISL 536308|B.1|Canada|2020-03-28	North America|hCoV-19/USA/FL-BPHL-1551/2020|EPI ISL 568649|B.1.361|USA|2020-09-09	0.0003023654	North America
North America|hCoV-19/USA/OR-PROV-224/2020|EPI ISL 482459|B.54|USA|2020-03-28	North America|hCoV-19/USA/FL-BPHL-1551/2020|EPI ISL 568649|B.1.361|USA|2020-09-09	0.0006047235	North America
North America|hCoV-19/USA/ID-UW-4448/2020|EPI ISL 426074|B.1.370|USA|2020-03-29	North America|hCoV-19/USA/FL-BPHL-1551/2020|EPI ISL 568649|B.1.361|USA|2020-09-09	0.0004030320	North America
North America|hCoV-19/USA/MN-MDH-277/2020|EPI ISL 450751|B.1.5|USA|2020-03-29	North America|hCoV-19/USA/FL-BPHL-1551/2020|EPI ISL 568649|B.1.361|USA|2020-09-09	0.0003694668	North America
North America|hCoV-19/USA/WA-UW-2609/2020|EPI ISL 486006|B.1|USA|2020-03-29	North America|hCoV-19/USA/FL-BPHL-1551/2020|EPI ISL 568649|B.1.361|USA|2020-09-09	0.0003022557	North America
North America|hCoV-19/USA/CA-UCLA-154/2020|EPI ISL 537493|A|USA|2020-03-29	North America|hCoV-19/USA/FL-BPHL-1551/2020|EPI ISL 568649|B.1.361|USA|2020-09-09	0.0007055963	North America
North America|hCoV-19/Canada/QC-LSPQ-L00242235/2020|EPI ISL 536313|B.1|Canada|2020-03-29	North America|hCoV-19/USA/FL-BPHL-1551/2020|EPI ISL 568649|B.1.361|USA|2020-09-09	0.0003022697	North America
North America|hCoV-19/USA/NY-NYUMC681/2020|EPI ISL 450398|B.1|USA|2020-03-30	North America|hCoV-19/USA/FL-BPHL-1551/2020|EPI ISL 568649|B.1.361|USA|2020-09-09	0.0003022649	North America
North America|hCoV-19/USA/WI-UW-105/2020|EPI ISL 425162|B.1|USA|2020-03-30	North America|hCoV-19/USA/FL-BPHL-1551/2020|EPI ISL 568649|B.1.361|USA|2020-09-09	0.0002686663	North America
North America|hCoV-19/USA/NY-NYUMC571/2020|EPI ISL 444688|B.1|USA|2020-03-30	North America|hCoV-19/USA/FL-BPHL-1551/2020|EPI ISL 568649|B.1.361|USA|2020-09-09	0.0003022557	North America
North America|hCoV-19/USA/CT-UW-2469/2020|EPI ISL 485922|B.1.255|USA|2020-03-30	North America|hCoV-19/USA/FL-BPHL-1551/2020|EPI ISL 568649|B.1.361|USA|2020-09-09	0.0003694386	North America
North America|hCoV-19/USA/NY-NYUMC586/2020|EPI ISL 444703|B.1|USA|2020-03-30	North America|hCoV-19/USA/FL-BPHL-1551/2020|EPI ISL 568649|B.1.361|USA|2020-09-09	0.0002686745	North America
North America|hCoV-19/USA/PA-MGEL89/2020|EPI ISL 454372|B.1|USA|2020-03-31	North America|hCoV-19/USA/FL-BPHL-1551/2020|EPI ISL 568649|B.1.361|USA|2020-09-09	0.0003358465	North America
North America|hCoV-19/USA/CT-UW-4251/2020|EPI ISL 427164|B.1|USA|2020-03-31	North America|hCoV-19/USA/FL-BPHL-1551/2020|EPI ISL 568649|B.1.361|USA|2020-09-09	0.0003694781	North America
North America|hCoV-19/USA/TX-HMH0409/2020|EPI ISL 434995|B.1.265|USA|2020-03-31	North America|hCoV-19/USA/FL-BPHL-1551/2020|EPI ISL 568649|B.1.361|USA|2020-09-09	0.0003358465	North America
North America|hCoV-19/USA/TX-HMH0384/2020|EPI ISL 434972|B.1.370|USA|2020-03-31	North America|hCoV-19/USA/FL-BPHL-1551/2020|EPI ISL 568649|B.1.361|USA|2020-09-09	0.0003694498	North America
North America|hCoV-19/USA/LA-SR0275/2020|EPI ISL 445130|B.1.370|USA|2020-03-31	North America|hCoV-19/USA/FL-BPHL-1551/2020|EPI ISL 568649|B.1.361|USA|2020-09-09	0.0003694386	North America
North America|hCoV-19/USA/NY-NYUMC164/2020|EPI ISL 426619|B.1|USA|2020-04-01	North America|hCoV-19/USA/FL-BPHL-1551/2020|EPI ISL 568649|B.1.361|USA|2020-09-09	0.0002686787	North America
North America|hCoV-19/USA/NY-NYUMC173/2020|EPI ISL 427470|B.1|USA|2020-04-01	North America|hCoV-19/USA/FL-BPHL-1551/2020|EPI ISL 568649|B.1.361|USA|2020-09-09	0.0003358566	North America
North America|hCoV-19/USA/CT-Yale-257/2020|EPI ISL 469183|B.1|USA|2020-04-01	North America|hCoV-19/USA/FL-BPHL-1551/2020|EPI ISL 568649|B.1.361|USA|2020-09-09	0.0004702658	North America
North America|hCoV-19/USA/CT-UW-6274/2020|EPI ISL 570094|B.1.1|USA|2020-04-01	North America|hCoV-19/USA/FL-BPHL-1551/2020|EPI ISL 568649|B.1.361|USA|2020-09-09	0.0005375921	North America
North America|hCoV-19/USA/CA-ALSR-1497/2020|EPI ISL 494622|B.1.370|USA|2020-04-01	North America|hCoV-19/USA/FL-BPHL-1551/2020|EPI ISL 568649|B.1.361|USA|2020-09-09	0.0004030815	North America
North America|hCoV-19/USA/CT-UW-6573/2020|EPI ISL 437870|B.1|USA|2020-04-02	North America|hCoV-19/USA/FL-BPHL-1551/2020|EPI ISL 568649|B.1.361|USA|2020-09-09	0.0003022557	North America
North America|hCoV-19/USA/PA-MGEL99/2020|EPI ISL 454379|B.1.3|USA|2020-04-02	North America|hCoV-19/USA/FL-BPHL-1551/2020|EPI ISL 568649|B.1.361|USA|2020-09-09	0.0003694610	North America
North America|hCoV-19/USA/AZ-TG273316/2020|EPI ISL 426568|B.1|USA|2020-04-02	North America|hCoV-19/USA/FL-BPHL-1551/2020|EPI ISL 568649|B.1.361|USA|2020-09-09	0.0004030629	North America
North America|hCoV-19/USA/FL-BPHL-0166/2020|EPI ISL 480817|B.1|USA|2020-04-02	North America|hCoV-19/USA/FL-BPHL-1551/2020|EPI ISL 568649|B.1.361|USA|2020-09-09	0.0002686663	North America
North America|hCoV-19/USA/WA-S339/2020|EPI ISL 434099|B.1|USA|2020-04-02	North America|hCoV-19/USA/FL-BPHL-1551/2020|EPI ISL 568649|B.1.361|USA|2020-09-09	0.0004031124	North America
North America|hCoV-19/USA/FL-AO2N/2020|EPI ISL 527381|B.1.1|USA|2020-04-03	North America|hCoV-19/USA/FL-BPHL-1551/2020|EPI ISL 568649|B.1.361|USA|2020-09-09	0.0004035005	North America
North America|hCoV-19/USA/NY-NYUMC248/2020|EPI ISL 428762|B.1|USA|2020-04-03	North America|hCoV-19/USA/FL-BPHL-1551/2020|EPI ISL 568649|B.1.361|USA|2020-09-09	0.0002686663	North America
North America|hCoV-19/USA/MA-MGH-00663/2020|EPI ISL 460377|B.1.356|USA|2020-04-03	North America|hCoV-19/USA/FL-BPHL-1551/2020|EPI ISL 568649|B.1.361|USA|2020-09-09	0.0003358464	North America
North America|hCoV-19/Canada/ON-OICR-SLB2829/2020|EPI ISL 538355|B.1|Canada|2020-04-03	North America|hCoV-19/USA/FL-BPHL-1551/2020|EPI ISL 568649|B.1.361|USA|2020-09-09	0.0003022557	North America
North America|hCoV-19/USA/ID-UW-6457/2020|EPI ISL 437833|B.1.370|USA|2020-04-03	North America|hCoV-19/USA/FL-BPHL-1551/2020|EPI ISL 568649|B.1.361|USA|2020-09-09	0.0003022557	North America
North America|hCoV-19/USA/MD-MDH-0027/2020|EPI ISL 481273|B.40|USA|2020-04-04	North America|hCoV-19/USA/FL-BPHL-1551/2020|EPI ISL 568649|B.1.361|USA|2020-09-09	0.0006719937	North America
North America|hCoV-19/USA/AK-PHL108/2020|EPI ISL 492059|B.1|USA|2020-04-04	North America|hCoV-19/USA/FL-BPHL-1551/2020|EPI ISL 568649|B.1.361|USA|2020-09-09	0.0003358566	North America
North America|hCoV-19/USA/MN-MDH-1668/2020|EPI ISL 560755|B.40|USA|2020-04-04	North America|hCoV-19/USA/FL-BPHL-1551/2020|EPI ISL 568649|B.1.361|USA|2020-09-09	0.0006719829	North America
North America|hCoV-19/USA/TX-HMH-466/2020|EPI ISL 543786|B.1.370|USA|2020-04-04	North America|hCoV-19/USA/FL-BPHL-1551/2020|EPI ISL 568649|B.1.361|USA|2020-09-09	0.0003358566	North America
North America|hCoV-19/USA/CA-CSMC117/2020|EPI ISL 475593|B.1|USA|2020-04-04	North America|hCoV-19/USA/FL-BPHL-1551/2020|EPI ISL 568649|B.1.361|USA|2020-09-09	0.0004702807	North America
North America|hCoV-19/USA/LA-SR0324/2020|EPI ISL 450178|B.1.265|USA|2020-04-05	North America|hCoV-19/USA/FL-BPHL-1551/2020|EPI ISL 568649|B.1.361|USA|2020-09-09	0.0002686663	North America
North America|hCoV-19/USA/NY-NYUMC253/2020|EPI ISL 428767|B.1|USA|2020-04-05	North America|hCoV-19/USA/FL-BPHL-1551/2020|EPI ISL 568649|B.1.361|USA|2020-09-09	0.0004030629	North America
North America|hCoV-19/USA/NY-Wadsworth-38698-01/2020|EPI ISL 525653|B.1|USA|2020-04-05	North America|hCoV-19/USA/FL-BPHL-1551/2020|EPI ISL 568649|B.1.361|USA|2020-09-09	0.0004030751	North America
North America|hCoV-19/USA/NY-NYUMC236/2020|EPI ISL 427635|B.1|USA|2020-04-05	North America|hCoV-19/USA/FL-BPHL-1551/2020|EPI ISL 568649|B.1.361|USA|2020-09-09	0.0003022557	North America
North America|hCoV-19/USA/CA-CSMC118/2020|EPI ISL 475594|B.1|USA|2020-04-05	North America|hCoV-19/USA/FL-BPHL-1551/2020|EPI ISL 568649|B.1.361|USA|2020-09-09	0.0002686745	North America
North America|hCoV-19/USA/NY-NYUMC264/2020|EPI ISL 428778|B.1.3|USA|2020-04-06	North America|hCoV-19/USA/FL-BPHL-1551/2020|EPI ISL 568649|B.1.361|USA|2020-09-09	0.0003694498	North America
North America|hCoV-19/USA/CA-ALSR-1147/2020|EPI ISL 494392|B.1.98|USA|2020-04-06	North America|hCoV-19/USA/FL-BPHL-1551/2020|EPI ISL 568649|B.1.361|USA|2020-09-09	0.0004030507	North America
North America|hCoV-19/USA/NY-NYUMC272/2020|EPI ISL 428786|B.1|USA|2020-04-06	North America|hCoV-19/USA/FL-BPHL-1551/2020|EPI ISL 568649|B.1.361|USA|2020-09-09	0.0003022557	North America
North America|hCoV-19/USA/CT-UW-5073/2020|EPI ISL 429645|B.1.255|USA|2020-04-06	North America|hCoV-19/USA/FL-BPHL-1551/2020|EPI ISL 568649|B.1.361|USA|2020-09-09	0.0003358464	North America
North America|hCoV-19/USA/MA-MGH-00696/2020|EPI ISL 460422|A.2|USA|2020-04-06	North America|hCoV-19/USA/FL-BPHL-1551/2020|EPI ISL 568649|B.1.361|USA|2020-09-09	0.0008736976	North America
North America|hCoV-19/USA/UT-01578/2020|EPI ISL 449824|B.1.5|USA|2020-04-07	North America|hCoV-19/USA/FL-BPHL-1551/2020|EPI ISL 568649|B.1.361|USA|2020-09-09	0.0003022697	North America
North America|hCoV-19/USA/NV-NSPHL-A0070/2020|EPI ISL 515350|B.1|USA|2020-04-07	North America|hCoV-19/USA/FL-BPHL-1551/2020|EPI ISL 568649|B.1.361|USA|2020-09-09	0.0002686663	North America
North America|hCoV-19/USA/CA-ALSR-0521-IPL/2020|EPI ISL 483199|B.1|USA|2020-04-07	North America|hCoV-19/USA/FL-BPHL-1551/2020|EPI ISL 568649|B.1.361|USA|2020-09-09	0.0002686745	North America
North America|hCoV-19/USA/NY-NYUMC333/2020|EPI ISL 430360|B.1|USA|2020-04-07	North America|hCoV-19/USA/FL-BPHL-1551/2020|EPI ISL 568649|B.1.361|USA|2020-09-09	0.0003694556	North America
North America|hCoV-19/USA/NY-NYUMC345/2020|EPI ISL 430372|B.1.3|USA|2020-04-07	North America|hCoV-19/USA/FL-BPHL-1551/2020|EPI ISL 568649|B.1.361|USA|2020-09-09	0.0003022557	North America
North America|hCoV-19/USA/CO-CSU-C2980-2/2020|EPI ISL 527411|B.1|USA|2020-04-08	North America|hCoV-19/USA/FL-BPHL-1551/2020|EPI ISL 568649|B.1.361|USA|2020-09-09	0.0004030443	North America
North America|hCoV-19/USA/CA-CZB-1343/2020|EPI ISL 468361|B|USA|2020-04-08	North America|hCoV-19/USA/FL-BPHL-1551/2020|EPI ISL 568649|B.1.361|USA|2020-09-09	0.0005710979	North America
North America|hCoV-19/USA/MN-MDH-387/2020|EPI ISL 437367|B.40|USA|2020-04-08	North America|hCoV-19/USA/FL-BPHL-1551/2020|EPI ISL 568649|B.1.361|USA|2020-09-09	0.0007056076	North America
North America|hCoV-19/USA/NY-NYU-VC-022/2020|EPI ISL 479674|B.1.3|USA|2020-04-08	North America|hCoV-19/USA/FL-BPHL-1551/2020|EPI ISL 568649|B.1.361|USA|2020-09-09	0.0003694498	North America
North America|hCoV-19/USA/CT-UW-6780/2020|EPI ISL 570145|B.1|USA|2020-04-09	North America|hCoV-19/USA/FL-BPHL-1551/2020|EPI ISL 568649|B.1.361|USA|2020-09-09	0.0003694557	North America
North America|hCoV-19/Canada/QC AM4/2020|EPI ISL 515214|B.1.147|Canada|2020-04-09	North America|hCoV-19/USA/FL-BPHL-1551/2020|EPI ISL 568649|B.1.361|USA|2020-09-09	0.0003694556	North America
North America|hCoV-19/USA/VA-DCLS-0239/2020|EPI ISL 452814|B.1|USA|2020-04-09	North America|hCoV-19/USA/FL-BPHL-1551/2020|EPI ISL 568649|B.1.361|USA|2020-09-09	0.0002686745	North America
North America|hCoV-19/USA/MI-MDHHS-SC21926/2020|EPI ISL 565986|B.1|USA|2020-04-09	North America|hCoV-19/USA/FL-BPHL-1551/2020|EPI ISL 568649|B.1.361|USA|2020-09-09	0.0003022697	North America
North America|hCoV-19/USA/CA-SR0356/2020|EPI ISL 458241|B.1|USA|2020-04-09	North America|hCoV-19/USA/FL-BPHL-1551/2020|EPI ISL 568649|B.1.361|USA|2020-09-09	0.0003358465	North America
North America|hCoV-19/USA/TX-QDX-218/2020|EPI ISL 498738|B.1.1|USA|2020-04-10	North America|hCoV-19/USA/FL-BPHL-1551/2020|EPI ISL 568649|B.1.361|USA|2020-09-09	0.0005039210	North America
North America|hCoV-19/USA/NY-NYUMC380/2020|EPI ISL 430407|B.1|USA|2020-04-10	North America|hCoV-19/USA/FL-BPHL-1551/2020|EPI ISL 568649|B.1.361|USA|2020-09-09	0.0003694728	North America
North America|hCoV-19/USA/TX-HMH-983/2020|EPI ISL 545945|B.1|USA|2020-04-10	North America|hCoV-19/USA/FL-BPHL-1551/2020|EPI ISL 568649|B.1.361|USA|2020-09-09	0.0002686663	North America
North America|hCoV-19/USA/CT-UW-6709/2020|EPI ISL 570137|B.1|USA|2020-04-10	North America|hCoV-19/USA/FL-BPHL-1551/2020|EPI ISL 568649|B.1.361|USA|2020-09-09	0.0002686745	North America
North America|hCoV-19/USA/VA-DCLS-0635/2020|EPI ISL 495307|B.1.3|USA|2020-04-11	North America|hCoV-19/USA/FL-BPHL-1551/2020|EPI ISL 568649|B.1.361|USA|2020-09-09	0.0004030629	North America
North America|hCoV-19/USA/LA-GBCL-26684444/2020|EPI ISL 485269|B.1|USA|2020-04-11	North America|hCoV-19/USA/FL-BPHL-1551/2020|EPI ISL 568649|B.1.361|USA|2020-09-09	0.0003694557	North America
North America|hCoV-19/USA/VA-DCLS-0099/2020|EPI ISL 434593|B.1|USA|2020-04-11	North America|hCoV-19/USA/FL-BPHL-1551/2020|EPI ISL 568649|B.1.361|USA|2020-09-09	0.0002686663	North America
North America|hCoV-19/USA/OR-PROV-057/2020|EPI ISL 482337|B.1|USA|2020-04-11	North America|hCoV-19/USA/FL-BPHL-1551/2020|EPI ISL 568649|B.1.361|USA|2020-09-09	0.0002688017	North America
North America|hCoV-19/Canada/ON-OICR-SLB2869/2020|EPI ISL 538386|B.1.1|Canada|2020-04-11	North America|hCoV-19/USA/FL-BPHL-1551/2020|EPI ISL 568649|B.1.361|USA|2020-09-09	0.0004367069	North America
North America|hCoV-19/USA/TX-HMH-1271/2020|EPI ISL 542621|B.1|USA|2020-04-12	North America|hCoV-19/USA/FL-BPHL-1551/2020|EPI ISL 568649|B.1.361|USA|2020-09-09	0.0003358620	North America
North America|hCoV-19/USA/OH-OSUP0024/2020|EPI ISL 430010|B.1|USA|2020-04-12	North America|hCoV-19/USA/FL-BPHL-1551/2020|EPI ISL 568649|B.1.361|USA|2020-09-09	0.0002689226	North America
North America|hCoV-19/USA/MI-MDHHS-SC21928/2020|EPI ISL 565988|B.1|USA|2020-04-12	North America|hCoV-19/USA/FL-BPHL-1551/2020|EPI ISL 568649|B.1.361|USA|2020-09-09	0.0003022788	North America
North America|hCoV-19/Canada/ON-UHTC 0070/2020|EPI ISL 464022|B.1.1|Canada|2020-04-12	North America|hCoV-19/USA/FL-BPHL-1551/2020|EPI ISL 568649|B.1.361|USA|2020-09-09	0.0005375266	North America
North America|hCoV-19/USA/CA-CSMC16/2020|EPI ISL 475625|B.1|USA|2020-04-13	North America|hCoV-19/USA/FL-BPHL-1551/2020|EPI ISL 568649|B.1.361|USA|2020-09-09	0.0004703535	North America
North America|hCoV-19/USA/TX-HMH-1546/2020|EPI ISL 542786|B.1|USA|2020-04-13	North America|hCoV-19/USA/FL-BPHL-1551/2020|EPI ISL 568649|B.1.361|USA|2020-09-09	0.0003022649	North America
North America|hCoV-19/USA/NJ-NYUMC401/2020|EPI ISL 430428|B.1|USA|2020-04-13	North America|hCoV-19/USA/FL-BPHL-1551/2020|EPI ISL 568649|B.1.361|USA|2020-09-09	0.0002686663	North America
North America|hCoV-19/USA/CA-ALSR-1222/2020|EPI ISL 494446|B.1.5|USA|2020-04-13	North America|hCoV-19/USA/FL-BPHL-1551/2020|EPI ISL 568649|B.1.361|USA|2020-09-09	0.0004030629	North America
North America|hCoV-19/USA/FL-BPHL-0321/2020|EPI ISL 489730|B.1|USA|2020-04-13	North America|hCoV-19/USA/FL-BPHL-1551/2020|EPI ISL 568649|B.1.361|USA|2020-09-09	0.0003358620	North America
North America|hCoV-19/USA/VA-DCLS-0159/2020|EPI ISL 437792|B.1|USA|2020-04-14	North America|hCoV-19/USA/FL-BPHL-1551/2020|EPI ISL 568649|B.1.361|USA|2020-09-09	0.0002686663	North America
North America|hCoV-19/USA/MN-CDC-6538/2020|EPI ISL 527724|B.1|USA|2020-04-14	North America|hCoV-19/USA/FL-BPHL-1551/2020|EPI ISL 568649|B.1.361|USA|2020-09-09	0.0002686787	North America
North America|hCoV-19/USA/NY-NYUMC428/2020|EPI ISL 435495|B.1|USA|2020-04-14	North America|hCoV-19/USA/FL-BPHL-1551/2020|EPI ISL 568649|B.1.361|USA|2020-09-09	0.0002350783	North America
North America|hCoV-19/USA/NY-NYUMC446/2020|EPI ISL 435513|B.1|USA|2020-04-14	North America|hCoV-19/USA/FL-BPHL-1551/2020|EPI ISL 568649|B.1.361|USA|2020-09-09	0.0003022697	North America
North America|hCoV-19/USA/UN-UW-2897/2020|EPI ISL 485969|B.1|USA|2020-04-15	North America|hCoV-19/USA/FL-BPHL-1551/2020|EPI ISL 568649|B.1.361|USA|2020-09-09	0.0002350783	North America
North America|hCoV-19/USA/CA-ALSR-0472-SAN/2020|EPI ISL 483162|B.1|USA|2020-04-15	North America|hCoV-19/USA/FL-BPHL-1551/2020|EPI ISL 568649|B.1.361|USA|2020-09-09	0.0004030629	North America
North America|hCoV-19/USA/LA-EVTL09/2020|EPI ISL 435042|B.1.370|USA|2020-04-15	North America|hCoV-19/USA/FL-BPHL-1551/2020|EPI ISL 568649|B.1.361|USA|2020-09-09	0.0004030443	North America
North America|hCoV-19/USA/IL-UW-358/2020|EPI ISL 450712|B.1|USA|2020-04-15	North America|hCoV-19/USA/FL-BPHL-1551/2020|EPI ISL 568649|B.1.361|USA|2020-09-09	0.0003022557	North America
North America|hCoV-19/USA/VA-DCLS-0135/2020|EPI ISL 437774|B.1|USA|2020-04-15	North America|hCoV-19/USA/FL-BPHL-1551/2020|EPI ISL 568649|B.1.361|USA|2020-09-09	0.0003022697	North America
North America|hCoV-19/USA/MN-CDC-6551/2020|EPI ISL 527728|B.1|USA|2020-04-16	North America|hCoV-19/USA/FL-BPHL-1551/2020|EPI ISL 568649|B.1.361|USA|2020-09-09	0.0003022697	North America
North America|hCoV-19/USA/TX-HMH-3056/2020|EPI ISL 543962|B.1.1|USA|2020-04-16	North America|hCoV-19/USA/FL-BPHL-1551/2020|EPI ISL 568649|B.1.361|USA|2020-09-09	0.0005038977	North America
North America|hCoV-19/USA/VA-DCLS-0193/2020|EPI ISL 437408|B.1|USA|2020-04-16	North America|hCoV-19/USA/FL-BPHL-1551/2020|EPI ISL 568649|B.1.361|USA|2020-09-09	0.0002686663	North America
North America|hCoV-19/USA/WY-WYPHL-20009305/2020|EPI ISL 539796|B.1|USA|2020-04-16	North America|hCoV-19/USA/FL-BPHL-1551/2020|EPI ISL 568649|B.1.361|USA|2020-09-09	0.0002686745	North America
North America|hCoV-19/USA/TX-HMH-920/2020|EPI ISL 545919|B.1.370|USA|2020-04-17	North America|hCoV-19/USA/FL-BPHL-1551/2020|EPI ISL 568649|B.1.361|USA|2020-09-09	0.0004030442	North America
North America|hCoV-19/USA/VA-DCLS-0672/2020|EPI ISL 500835|B.1.3|USA|2020-04-17	North America|hCoV-19/USA/FL-BPHL-1551/2020|EPI ISL 568649|B.1.361|USA|2020-09-09	0.0004030629	North America
North America|hCoV-19/USA/LA-GBCL-26544570/2020|EPI ISL 485142|B.1.370|USA|2020-04-17	North America|hCoV-19/USA/FL-BPHL-1551/2020|EPI ISL 568649|B.1.361|USA|2020-09-09	0.0004366470	North America
North America|hCoV-19/USA/MN-MDH-1246/2020|EPI ISL 482967|B.1|USA|2020-04-17	North America|hCoV-19/USA/FL-BPHL-1551/2020|EPI ISL 568649|B.1.361|USA|2020-09-09	0.0002686663	North America
North America|hCoV-19/USA/VA-DCLS-0248/2020|EPI ISL 452822|B.1.3|USA|2020-04-17	North America|hCoV-19/USA/FL-BPHL-1551/2020|EPI ISL 568649|B.1.361|USA|2020-09-09	0.0003694386	North America
North America|hCoV-19/USA/WA-UW-7671/2020|EPI ISL 570190|B.4|USA|2020-04-18	North America|hCoV-19/USA/FL-BPHL-1551/2020|EPI ISL 568649|B.1.361|USA|2020-09-09	0.0008065193	North America
North America|hCoV-19/USA/CA-ALSR-0611-SAN/2020|EPI ISL 483256|B.1.5|USA|2020-04-18	North America|hCoV-19/USA/FL-BPHL-1551/2020|EPI ISL 568649|B.1.361|USA|2020-09-09	0.0004030815	North America
North America|hCoV-19/USA/WA-UW-2414/2020|EPI ISL 485990|B.1|USA|2020-04-18	North America|hCoV-19/USA/FL-BPHL-1551/2020|EPI ISL 568649|B.1.361|USA|2020-09-09	0.0004702665	North America
North America|hCoV-19/USA/VA-DCLS-0683/2020|EPI ISL 500845|B.1|USA|2020-04-18	North America|hCoV-19/USA/FL-BPHL-1551/2020|EPI ISL 568649|B.1.361|USA|2020-09-09	0.0004032563	North America
North America|hCoV-19/USA/WA-UW-7777/2020|EPI ISL 570194|B.1|USA|2020-04-19	North America|hCoV-19/USA/FL-BPHL-1551/2020|EPI ISL 568649|B.1.361|USA|2020-09-09	0.0002686744	North America
North America|hCoV-19/USA/WA-UW-2428/2020|EPI ISL 485992|B.1|USA|2020-04-19	North America|hCoV-19/USA/FL-BPHL-1551/2020|EPI ISL 568649|B.1.361|USA|2020-09-09	0.0003358775	North America
North America|hCoV-19/USA/MI-MDHHS-SC20220/2020|EPI ISL 447190|B.1|USA|2020-04-19	North America|hCoV-19/USA/FL-BPHL-1551/2020|EPI ISL 568649|B.1.361|USA|2020-09-09	0.0003022557	North America
North America|hCoV-19/USA/WA-S608/2020|EPI ISL 438161|B.1.1|USA|2020-04-19	North America|hCoV-19/USA/FL-BPHL-1551/2020|EPI ISL 568649|B.1.361|USA|2020-09-09	0.0005039210	North America
North America|hCoV-19/USA/WA-S649/2020|EPI ISL 438202|B.1.1|USA|2020-04-19	North America|hCoV-19/USA/FL-BPHL-1551/2020|EPI ISL 568649|B.1.361|USA|2020-09-09	0.0005038977	North America
North America|hCoV-19/USA/NY-NYUMC449/2020|EPI ISL 435516|B.1|USA|2020-04-20	North America|hCoV-19/USA/FL-BPHL-1551/2020|EPI ISL 568649|B.1.361|USA|2020-09-09	0.0002686663	North America
North America|hCoV-19/USA/NY-NYUMC459/2020|EPI ISL 435525|B.1.3|USA|2020-04-20	North America|hCoV-19/USA/FL-BPHL-1551/2020|EPI ISL 568649|B.1.361|USA|2020-09-09	0.0003694498	North America
North America|hCoV-19/USA/MI-UM-2006S001114/2020|EPI ISL 495585|B.1|USA|2020-04-20	North America|hCoV-19/USA/FL-BPHL-1551/2020|EPI ISL 568649|B.1.361|USA|2020-09-09	0.0002350783	North America
North America|hCoV-19/USA/TX-HMH-1252/2020|EPI ISL 542613|B.1.370|USA|2020-04-20	North America|hCoV-19/USA/FL-BPHL-1551/2020|EPI ISL 568649|B.1.361|USA|2020-09-09	0.0003694386	North America
North America|hCoV-19/USA/LA-GBCL-26513049/2020|EPI ISL 485089|B.1.370|USA|2020-04-21	North America|hCoV-19/USA/FL-BPHL-1551/2020|EPI ISL 568649|B.1.361|USA|2020-09-09	0.0003022649	North America
North America|hCoV-19/USA/TX-HMH-1396/2020|EPI ISL 542694|B.1|USA|2020-04-21	North America|hCoV-19/USA/FL-BPHL-1551/2020|EPI ISL 568649|B.1.361|USA|2020-09-09	0.0003358465	North America
North America|hCoV-19/USA/UN-CDC-7467/2020|EPI ISL 514072|B.1.1|USA|2020-04-21	North America|hCoV-19/USA/FL-BPHL-1551/2020|EPI ISL 568649|B.1.361|USA|2020-09-09	0.0004366937	North America
North America|hCoV-19/USA/NY-NYUMC476/2020|EPI ISL 435541|B.1|USA|2020-04-21	North America|hCoV-19/USA/FL-BPHL-1551/2020|EPI ISL 568649|B.1.361|USA|2020-09-09	0.0004030629	North America
North America|hCoV-19/USA/LA-GBCL-26513062/2020|EPI ISL 485095|B.1.265|USA|2020-04-21	North America|hCoV-19/USA/FL-BPHL-1551/2020|EPI ISL 568649|B.1.361|USA|2020-09-09	0.0004030693	North America
North America|hCoV-19/USA/TX-HMH-1337/2020|EPI ISL 542657|B.1|USA|2020-04-22	North America|hCoV-19/USA/FL-BPHL-1551/2020|EPI ISL 568649|B.1.361|USA|2020-09-09	0.0003022649	North America
North America|hCoV-19/USA/LA-GBCL-26513029/2020|EPI ISL 485080|B.1.370|USA|2020-04-22	North America|hCoV-19/USA/FL-BPHL-1551/2020|EPI ISL 568649|B.1.361|USA|2020-09-09	0.0003022649	North America
North America|hCoV-19/USA/VA-DCLS-0288/2020|EPI ISL 463094|B.1.3|USA|2020-04-22	North America|hCoV-19/USA/FL-BPHL-1551/2020|EPI ISL 568649|B.1.361|USA|2020-09-09	0.0004366603	North America
North America|hCoV-19/USA/TX-HMH-1189/2020|EPI ISL 542577|B.1.1.61|USA|2020-04-22	North America|hCoV-19/USA/FL-BPHL-1551/2020|EPI ISL 568649|B.1.361|USA|2020-09-09	0.0006384096	North America
North America|hCoV-19/USA/OR-PROV-103/2020|EPI ISL 482373|B|USA|2020-04-23	North America|hCoV-19/USA/FL-BPHL-1551/2020|EPI ISL 568649|B.1.361|USA|2020-09-09	0.0006048454	North America
North America|hCoV-19/USA/LA-EVTL043/2020|EPI ISL 451204|B.1.370|USA|2020-04-23	North America|hCoV-19/USA/FL-BPHL-1551/2020|EPI ISL 568649|B.1.361|USA|2020-09-09	0.0004702808	North America
North America|hCoV-19/USA/WA-S848/2020|EPI ISL 463338|B.1.124|USA|2020-04-23	North America|hCoV-19/USA/FL-BPHL-1551/2020|EPI ISL 568649|B.1.361|USA|2020-09-09	0.0004030629	North America
North America|hCoV-19/USA/CA-ALSR-0645-IPL/2020|EPI ISL 483277|B.1.5|USA|2020-04-23	North America|hCoV-19/USA/FL-BPHL-1551/2020|EPI ISL 568649|B.1.361|USA|2020-09-09	0.0004030629	North America
North America|hCoV-19/USA/VA-DCLS-0292/2020|EPI ISL 463096|B.1|USA|2020-04-23	North America|hCoV-19/USA/FL-BPHL-1551/2020|EPI ISL 568649|B.1.361|USA|2020-09-09	0.0003022697	North America
North America|hCoV-19/USA/LA-EVTL028/2020|EPI ISL 435566|B.1.265|USA|2020-04-24	North America|hCoV-19/USA/FL-BPHL-1551/2020|EPI ISL 568649|B.1.361|USA|2020-09-09	0.0003358465	North America
North America|hCoV-19/USA/LA-EVTL026/2020|EPI ISL 435564|B.1|USA|2020-04-24	North America|hCoV-19/USA/FL-BPHL-1551/2020|EPI ISL 568649|B.1.361|USA|2020-09-09	0.0003022557	North America
North America|hCoV-19/USA/NY-NYUMC483/2020|EPI ISL 435548|B.1|USA|2020-04-24	North America|hCoV-19/USA/FL-BPHL-1551/2020|EPI ISL 568649|B.1.361|USA|2020-09-09	0.0002686745	North America
North America|hCoV-19/USA/CA-ALSR-1202/2020|EPI ISL 494434|B.1|USA|2020-04-24	North America|hCoV-19/USA/FL-BPHL-1551/2020|EPI ISL 568649|B.1.361|USA|2020-09-09	0.0004031002	North America
North America|hCoV-19/USA/NY-NYUMC838/2020|EPI ISL 460603|B.1.3|USA|2020-04-24	North America|hCoV-19/USA/FL-BPHL-1551/2020|EPI ISL 568649|B.1.361|USA|2020-09-09	0.0003359356	North America
North America|hCoV-19/USA/VA-DCLS-1129/2020|EPI ISL 529922|B.1|USA|2020-04-25	North America|hCoV-19/USA/FL-BPHL-1551/2020|EPI ISL 568649|B.1.361|USA|2020-09-09	0.0003024221	North America
North America|hCoV-19/USA/MN-MDH-1131/2020|EPI ISL 476716|B.1|USA|2020-04-25	North America|hCoV-19/USA/FL-BPHL-1551/2020|EPI ISL 568649|B.1.361|USA|2020-09-09	0.0002686663	North America
North America|hCoV-19/USA/VA-DCLS-1141/2020|EPI ISL 529930|B.1|USA|2020-04-25	North America|hCoV-19/USA/FL-BPHL-1551/2020|EPI ISL 568649|B.1.361|USA|2020-09-09	0.0002350783	North America
North America|hCoV-19/USA/TX-HMH-1524/2020|EPI ISL 542773|B.1.370|USA|2020-04-25	North America|hCoV-19/USA/FL-BPHL-1551/2020|EPI ISL 568649|B.1.361|USA|2020-09-09	0.0003694557	North America
North America|hCoV-19/USA/LA-GBCL-26492480/2020|EPI ISL 485046|B.1.370|USA|2020-04-25	North America|hCoV-19/USA/FL-BPHL-1551/2020|EPI ISL 568649|B.1.361|USA|2020-09-09	0.0003694610	North America
North America|hCoV-19/USA/VA-DCLS-0411/2020|EPI ISL 467805|B.1|USA|2020-04-26	North America|hCoV-19/USA/FL-BPHL-1551/2020|EPI ISL 568649|B.1.361|USA|2020-09-09	0.0003022697	North America
North America|hCoV-19/USA/CA-CZB-1150/2020|EPI ISL 454615|B.1|USA|2020-04-26	North America|hCoV-19/USA/FL-BPHL-1551/2020|EPI ISL 568649|B.1.361|USA|2020-09-09	0.0003694669	North America
North America|hCoV-19/USA/MI-MDHHS-SC20637/2020|EPI ISL 462719|B.1|USA|2020-04-26	North America|hCoV-19/USA/FL-BPHL-1551/2020|EPI ISL 568649|B.1.361|USA|2020-09-09	0.0004702590	North America
North America|hCoV-19/USA/VA-DCLS-0414/2020|EPI ISL 467808|B.1|USA|2020-04-26	North America|hCoV-19/USA/FL-BPHL-1551/2020|EPI ISL 568649|B.1.361|USA|2020-09-09	0.0003358620	North America
North America|hCoV-19/USA/VI-CDC-4371/2020|EPI ISL 454649|B.1|USA|2020-04-26	North America|hCoV-19/USA/FL-BPHL-1551/2020|EPI ISL 568649|B.1.361|USA|2020-09-09	0.0002350783	North America
North America|hCoV-19/USA/UT-CDC-9755/2020|EPI ISL 509692|B.1.178|USA|2020-04-27	North America|hCoV-19/USA/FL-BPHL-1551/2020|EPI ISL 568649|B.1.361|USA|2020-09-09	0.0005711163	North America
North America|hCoV-19/USA/CA-ALSR-1587/2020|EPI ISL 494675|B.1.255|USA|2020-04-27	North America|hCoV-19/USA/FL-BPHL-1551/2020|EPI ISL 568649|B.1.361|USA|2020-09-09	0.0003022557	North America
North America|hCoV-19/USA/WA-S913/2020|EPI ISL 463403|B.1.5|USA|2020-04-27	North America|hCoV-19/USA/FL-BPHL-1551/2020|EPI ISL 568649|B.1.361|USA|2020-09-09	0.0003022697	North America
North America|hCoV-19/USA/TX-HMH-1298/2020|EPI ISL 542635|B.1|USA|2020-04-27	North America|hCoV-19/USA/FL-BPHL-1551/2020|EPI ISL 568649|B.1.361|USA|2020-09-09	0.0003358465	North America
North America|hCoV-19/USA/CA-ALSR-1154/2020|EPI ISL 494397|B.1|USA|2020-04-27	North America|hCoV-19/USA/FL-BPHL-1551/2020|EPI ISL 568649|B.1.361|USA|2020-09-09	0.0004702808	North America
North America|hCoV-19/USA/NY-NYUMC905/2020|EPI ISL 467398|B.1.1|USA|2020-04-28	North America|hCoV-19/USA/FL-BPHL-1551/2020|EPI ISL 568649|B.1.361|USA|2020-09-09	0.0005711509	North America
North America|hCoV-19/USA/CA-ALSR-1266/2020|EPI ISL 494466|B.1|USA|2020-04-28	North America|hCoV-19/USA/FL-BPHL-1551/2020|EPI ISL 568649|B.1.361|USA|2020-09-09	0.0004366735	North America
North America|hCoV-19/USA/TN-QDX-246/2020|EPI ISL 498737|B.1.370|USA|2020-04-28	North America|hCoV-19/USA/FL-BPHL-1551/2020|EPI ISL 568649|B.1.361|USA|2020-09-09	0.0004702808	North America
North America|hCoV-19/USA/TX-HMH-1518/2020|EPI ISL 542768|B.1.370|USA|2020-04-28	North America|hCoV-19/USA/FL-BPHL-1551/2020|EPI ISL 568649|B.1.361|USA|2020-09-09	0.0003694386	North America
North America|hCoV-19/USA/VA-DCLS-0360/2020|EPI ISL 516689|B.1.3|USA|2020-04-28	North America|hCoV-19/USA/FL-BPHL-1551/2020|EPI ISL 568649|B.1.361|USA|2020-09-09	0.0004030629	North America
North America|hCoV-19/USA/OR-PROV-128/2020|EPI ISL 482392|B.1|USA|2020-04-29	North America|hCoV-19/USA/FL-BPHL-1551/2020|EPI ISL 568649|B.1.361|USA|2020-09-09	0.0003358775	North America
North America|hCoV-19/USA/IL-QDX-248/2020|EPI ISL 498722|B.1.370|USA|2020-04-29	North America|hCoV-19/USA/FL-BPHL-1551/2020|EPI ISL 568649|B.1.361|USA|2020-09-09	0.0005710543	North America
North America|hCoV-19/USA/UT-02895/2020|EPI ISL 513686|B.1.5|USA|2020-04-29	North America|hCoV-19/USA/FL-BPHL-1551/2020|EPI ISL 568649|B.1.361|USA|2020-09-09	0.0004030507	North America
North America|hCoV-19/USA/LA-EVTL067/2020|EPI ISL 451228|B.1.265|USA|2020-04-29	North America|hCoV-19/USA/FL-BPHL-1551/2020|EPI ISL 568649|B.1.361|USA|2020-09-09	0.0003022557	North America
North America|hCoV-19/USA/CO-CSU-D1050-1/2020|EPI ISL 527426|B.1.5|USA|2020-04-29	North America|hCoV-19/USA/FL-BPHL-1551/2020|EPI ISL 568649|B.1.361|USA|2020-09-09	0.0004030815	North America
North America|hCoV-19/USA/CA-ALSR-1279/2020|EPI ISL 494476|B.1.5|USA|2020-04-30	North America|hCoV-19/USA/FL-BPHL-1551/2020|EPI ISL 568649|B.1.361|USA|2020-09-09	0.0005375103	North America
North America|hCoV-19/USA/NM-QDX-211/2020|EPI ISL 494534|B.1.5|USA|2020-04-30	North America|hCoV-19/USA/FL-BPHL-1551/2020|EPI ISL 568649|B.1.361|USA|2020-09-09	0.0004030629	North America
North America|hCoV-19/USA/CA-CZB-1113/2020|EPI ISL 444071|B.1.3|USA|2020-04-30	North America|hCoV-19/USA/FL-BPHL-1551/2020|EPI ISL 568649|B.1.361|USA|2020-09-09	0.0003694669	North America
North America|hCoV-19/USA/TX-HMH-1468/2020|EPI ISL 542740|B.1|USA|2020-04-30	North America|hCoV-19/USA/FL-BPHL-1551/2020|EPI ISL 568649|B.1.361|USA|2020-09-09	0.0004366874	North America
North America|hCoV-19/USA/TX-HMH-2305/2020|EPI ISL 545235|B.1|USA|2020-04-30	North America|hCoV-19/USA/FL-BPHL-1551/2020|EPI ISL 568649|B.1.361|USA|2020-09-09	0.0003358465	North America
North America|hCoV-19/USA/FL-BPHL-0246/2020|EPI ISL 480897|B.1.370|USA|2020-05-01	North America|hCoV-19/USA/FL-BPHL-1551/2020|EPI ISL 568649|B.1.361|USA|2020-09-09	0.0004366603	North America
North America|hCoV-19/USA/MN-MDH-1606/2020|EPI ISL 530202|B.1|USA|2020-05-01	North America|hCoV-19/USA/FL-BPHL-1551/2020|EPI ISL 568649|B.1.361|USA|2020-09-09	0.0003694498	North America
North America|hCoV-19/USA/LA-EVTL049/2020|EPI ISL 451210|B.1.265|USA|2020-05-01	North America|hCoV-19/USA/FL-BPHL-1551/2020|EPI ISL 568649|B.1.361|USA|2020-09-09	0.0003358465	North America
North America|hCoV-19/USA/CA-ALSR-1289/2020|EPI ISL 494482|B.1.5|USA|2020-05-01	North America|hCoV-19/USA/FL-BPHL-1551/2020|EPI ISL 568649|B.1.361|USA|2020-09-09	0.0004030629	North America
North America|hCoV-19/USA/LA-EVTL048/2020|EPI ISL 451209|B.1.265|USA|2020-05-01	North America|hCoV-19/USA/FL-BPHL-1551/2020|EPI ISL 568649|B.1.361|USA|2020-09-09	0.0003022557	North America
North America|hCoV-19/USA/TX-HMH-1435/2020|EPI ISL 542722|B.1.1|USA|2020-05-02	North America|hCoV-19/USA/FL-BPHL-1551/2020|EPI ISL 568649|B.1.361|USA|2020-09-09	0.0005039210	North America
North America|hCoV-19/USA/MN-CDC-6265/2020|EPI ISL 527688|B.1|USA|2020-05-02	North America|hCoV-19/USA/FL-BPHL-1551/2020|EPI ISL 568649|B.1.361|USA|2020-09-09	0.0003694498	North America
North America|hCoV-19/USA/TX-HMH-1441/2020|EPI ISL 542725|B.1|USA|2020-05-02	North America|hCoV-19/USA/FL-BPHL-1551/2020|EPI ISL 568649|B.1.361|USA|2020-09-09	0.0002350783	North America
North America|hCoV-19/USA/OR-PROV-137/2020|EPI ISL 482399|B.1|USA|2020-05-02	North America|hCoV-19/USA/FL-BPHL-1551/2020|EPI ISL 568649|B.1.361|USA|2020-09-09	0.0003358775	North America
North America|hCoV-19/USA/NV-NSPHL-A0145/2020|EPI ISL 515410|B.1|USA|2020-05-02	North America|hCoV-19/USA/FL-BPHL-1551/2020|EPI ISL 568649|B.1.361|USA|2020-09-09	0.0002686663	North America
North America|hCoV-19/USA/NV-NSPHL-A0147/2020|EPI ISL 515412|B.1|USA|2020-05-03	North America|hCoV-19/USA/FL-BPHL-1551/2020|EPI ISL 568649|B.1.361|USA|2020-09-09	0.0005375103	North America
North America|hCoV-19/USA/CA-ALSR-1580/2020|EPI ISL 494669|B.1|USA|2020-05-03	North America|hCoV-19/USA/FL-BPHL-1551/2020|EPI ISL 568649|B.1.361|USA|2020-09-09	0.0004702808	North America
North America|hCoV-19/USA/CA-ALSR-0753-IPL/2020|EPI ISL 483333|B.1.5|USA|2020-05-03	North America|hCoV-19/USA/FL-BPHL-1551/2020|EPI ISL 568649|B.1.361|USA|2020-09-09	0.0003694668	North America
North America|hCoV-19/USA/NE-11343/2020|EPI ISL 475209|B.1|USA|2020-05-03	North America|hCoV-19/USA/FL-BPHL-1551/2020|EPI ISL 568649|B.1.361|USA|2020-09-09	0.0004702950	North America
North America|hCoV-19/USA/VA-CDC-8005/2020|EPI ISL 540435|B.1.3|USA|2020-05-03	North America|hCoV-19/USA/FL-BPHL-1551/2020|EPI ISL 568649|B.1.361|USA|2020-09-09	0.0004030629	North America
North America|hCoV-19/USA/TX-HMH-2054/2020|EPI ISL 545090|B.1|USA|2020-05-04	North America|hCoV-19/USA/FL-BPHL-1551/2020|EPI ISL 568649|B.1.361|USA|2020-09-09	0.0003358722	North America
North America|hCoV-19/USA/WA-S1124/2020|EPI ISL 463614|B.1.124|USA|2020-05-04	North America|hCoV-19/USA/FL-BPHL-1551/2020|EPI ISL 568649|B.1.361|USA|2020-09-09	0.0004702515	North America
North America|hCoV-19/USA/CA-ALSR-0530-SAN/2020|EPI ISL 483204|B.1|USA|2020-05-04	North America|hCoV-19/USA/FL-BPHL-1551/2020|EPI ISL 568649|B.1.361|USA|2020-09-09	0.0003022697	North America
North America|hCoV-19/USA/MN-CDC-6508/2020|EPI ISL 527714|B.1|USA|2020-05-04	North America|hCoV-19/USA/FL-BPHL-1551/2020|EPI ISL 568649|B.1.361|USA|2020-09-09	0.0002686787	North America
North America|hCoV-19/USA/CA-ALSR-1268/2020|EPI ISL 494468|B.1|USA|2020-05-04	North America|hCoV-19/USA/FL-BPHL-1551/2020|EPI ISL 568649|B.1.361|USA|2020-09-09	0.0005375017	North America
North America|hCoV-19/USA/CA-ALSR-1410/2020|EPI ISL 494586|B.1|USA|2020-05-05	North America|hCoV-19/USA/FL-BPHL-1551/2020|EPI ISL 568649|B.1.361|USA|2020-09-09	0.0004366735	North America
North America|hCoV-19/USA/WA-S1148/2020|EPI ISL 463638|B.1.124|USA|2020-05-05	North America|hCoV-19/USA/FL-BPHL-1551/2020|EPI ISL 568649|B.1.361|USA|2020-09-09	0.0005038664	North America
North America|hCoV-19/USA/VA-DCLS-0462/2020|EPI ISL 477671|B.1|USA|2020-05-05	North America|hCoV-19/USA/FL-BPHL-1551/2020|EPI ISL 568649|B.1.361|USA|2020-09-09	0.0003022697	North America
North America|hCoV-19/USA/SC-DHEC-0180/2020|EPI ISL 529186|B.1.370|USA|2020-05-05	North America|hCoV-19/USA/FL-BPHL-1551/2020|EPI ISL 568649|B.1.361|USA|2020-09-09	0.0004366268	North America
North America|hCoV-19/USA/VA-DCLS-0451/2020|EPI ISL 477664|B.1|USA|2020-05-05	North America|hCoV-19/USA/FL-BPHL-1551/2020|EPI ISL 568649|B.1.361|USA|2020-09-09	0.0004703243	North America
North America|hCoV-19/USA/UT-CDC-9782/2020|EPI ISL 509709|B.1|USA|2020-05-06	North America|hCoV-19/USA/FL-BPHL-1551/2020|EPI ISL 568649|B.1.361|USA|2020-09-09	0.0004702448	North America
North America|hCoV-19/USA/VA-DCLS-0466/2020|EPI ISL 477672|B.1.9|USA|2020-05-06	North America|hCoV-19/USA/FL-BPHL-1551/2020|EPI ISL 568649|B.1.361|USA|2020-09-09	0.0005038439	North America
North America|hCoV-19/USA/WA-S1184/2020|EPI ISL 463674|B.1|USA|2020-05-06	North America|hCoV-19/USA/FL-BPHL-1551/2020|EPI ISL 568649|B.1.361|USA|2020-09-09	0.0003358620	North America
North America|hCoV-19/USA/VA-DCLS-0469/2020|EPI ISL 526777|B.1|USA|2020-05-06	North America|hCoV-19/USA/FL-BPHL-1551/2020|EPI ISL 568649|B.1.361|USA|2020-09-09	0.0002686663	North America
North America|hCoV-19/USA/VA-DCLS-0468/2020|EPI ISL 526776|B.1.9|USA|2020-05-06	North America|hCoV-19/USA/FL-BPHL-1551/2020|EPI ISL 568649|B.1.361|USA|2020-09-09	0.0005710461	North America
North America|hCoV-19/USA/LA-EVTL119/2020|EPI ISL 451280|B.1.265|USA|2020-05-07	North America|hCoV-19/USA/FL-BPHL-1551/2020|EPI ISL 568649|B.1.361|USA|2020-09-09	0.0003694386	North America
North America|hCoV-19/USA/WI-UW-842/2020|EPI ISL 509849|B.1|USA|2020-05-07	North America|hCoV-19/USA/FL-BPHL-1551/2020|EPI ISL 568649|B.1.361|USA|2020-09-09	0.0004367791	North America
North America|hCoV-19/USA/CA-ALSR-1390/2020|EPI ISL 494579|B.1.5|USA|2020-05-07	North America|hCoV-19/USA/FL-BPHL-1551/2020|EPI ISL 568649|B.1.361|USA|2020-09-09	0.0004030815	North America
North America|hCoV-19/USA/TX-HMH-2040/2020|EPI ISL 545079|B.1|USA|2020-05-07	North America|hCoV-19/USA/FL-BPHL-1551/2020|EPI ISL 568649|B.1.361|USA|2020-09-09	0.0003022557	North America
North America|hCoV-19/USA/FL-BPHL-1468/2020|EPI ISL 549250|B.1.1|USA|2020-05-08	North America|hCoV-19/USA/FL-BPHL-1551/2020|EPI ISL 568649|B.1.361|USA|2020-09-09	0.0004367139	North America
North America|hCoV-19/USA/LA-EVTL098/2020|EPI ISL 451259|B.1.265|USA|2020-05-08	North America|hCoV-19/USA/FL-BPHL-1551/2020|EPI ISL 568649|B.1.361|USA|2020-09-09	0.0003358465	North America
North America|hCoV-19/USA/LA-EVTL081/2020|EPI ISL 451242|B.1.370|USA|2020-05-08	North America|hCoV-19/USA/FL-BPHL-1551/2020|EPI ISL 568649|B.1.361|USA|2020-09-09	0.0004030507	North America
North America|hCoV-19/USA/MN-MDH-1636/2020|EPI ISL 539830|B.1|USA|2020-05-08	North America|hCoV-19/USA/FL-BPHL-1551/2020|EPI ISL 568649|B.1.361|USA|2020-09-09	0.0003694899	North America
North America|hCoV-19/USA/OR-PROV-168/2020|EPI ISL 482419|B.54|USA|2020-05-08	North America|hCoV-19/USA/FL-BPHL-1551/2020|EPI ISL 568649|B.1.361|USA|2020-09-09	0.0005711335	North America
North America|hCoV-19/USA/TX-HMH-2081/2020|EPI ISL 545110|B.1.265|USA|2020-05-09	North America|hCoV-19/USA/FL-BPHL-1551/2020|EPI ISL 568649|B.1.361|USA|2020-09-09	0.0003358465	North America
North America|hCoV-19/USA/CA-CZB-1499/2020|EPI ISL 468448|B.1|USA|2020-05-09	North America|hCoV-19/USA/FL-BPHL-1551/2020|EPI ISL 568649|B.1.361|USA|2020-09-09	0.0003022697	North America
North America|hCoV-19/USA/UT-03305/2020|EPI ISL 493020|B.1.370|USA|2020-05-09	North America|hCoV-19/USA/FL-BPHL-1551/2020|EPI ISL 568649|B.1.361|USA|2020-09-09	0.0005381657	North America
North America|hCoV-19/USA/TX-HMH-2068/2020|EPI ISL 545101|B.1.1|USA|2020-05-09	North America|hCoV-19/USA/FL-BPHL-1551/2020|EPI ISL 568649|B.1.361|USA|2020-09-09	0.0004367139	North America
North America|hCoV-19/USA/CA-ALSR-0563-SAN/2020|EPI ISL 483225|B.1.5|USA|2020-05-10	North America|hCoV-19/USA/FL-BPHL-1551/2020|EPI ISL 568649|B.1.361|USA|2020-09-09	0.0004030629	North America
North America|hCoV-19/USA/NY-NYUMC891/2020|EPI ISL 467384|B.1|USA|2020-05-10	North America|hCoV-19/USA/FL-BPHL-1551/2020|EPI ISL 568649|B.1.361|USA|2020-09-09	0.0002686663	North America
North America|hCoV-19/USA/WI-GMF-M00001/2020|EPI ISL 455573|B.1.3|USA|2020-05-10	North America|hCoV-19/USA/FL-BPHL-1551/2020|EPI ISL 568649|B.1.361|USA|2020-09-09	0.0004030442	North America
North America|hCoV-19/USA/AL-SV107V1/2020|EPI ISL 509428|B.1|USA|2020-05-10	North America|hCoV-19/USA/FL-BPHL-1551/2020|EPI ISL 568649|B.1.361|USA|2020-09-09	0.0005375017	North America
North America|hCoV-19/USA/WA-S1476/2020|EPI ISL 495651|B.1|USA|2020-05-11	North America|hCoV-19/USA/FL-BPHL-1551/2020|EPI ISL 568649|B.1.361|USA|2020-09-09	0.0005038905	North America
North America|hCoV-19/USA/VA-DCLS-0486/2020|EPI ISL 526793|B.1|USA|2020-05-11	North America|hCoV-19/USA/FL-BPHL-1551/2020|EPI ISL 568649|B.1.361|USA|2020-09-09	0.0002686663	North America
North America|hCoV-19/USA/TX-HMH-2279/2020|EPI ISL 545221|B.1.1|USA|2020-05-11	North America|hCoV-19/USA/FL-BPHL-1551/2020|EPI ISL 568649|B.1.361|USA|2020-09-09	0.0005039210	North America
North America|hCoV-19/USA/CA-CZB-1520/2020|EPI ISL 468466|B.1|USA|2020-05-11	North America|hCoV-19/USA/FL-BPHL-1551/2020|EPI ISL 568649|B.1.361|USA|2020-09-09	0.0003022697	North America
North America|hCoV-19/USA/VA-DCLS-0485/2020|EPI ISL 526792|B.1|USA|2020-05-11	North America|hCoV-19/USA/FL-BPHL-1551/2020|EPI ISL 568649|B.1.361|USA|2020-09-09	0.0002686787	North America
North America|hCoV-19/USA/OR-PROV-175/2020|EPI ISL 482425|B.1.3|USA|2020-05-12	North America|hCoV-19/USA/FL-BPHL-1551/2020|EPI ISL 568649|B.1.361|USA|2020-09-09	0.0005375765	North America
North America|hCoV-19/USA/AL-P44e/2020|EPI ISL 509424|B.1.370|USA|2020-05-12	North America|hCoV-19/USA/FL-BPHL-1551/2020|EPI ISL 568649|B.1.361|USA|2020-09-09	0.0004030507	North America
North America|hCoV-19/USA/VA-DCLS-0891/2020|EPI ISL 516678|B.1|USA|2020-05-12	North America|hCoV-19/USA/FL-BPHL-1551/2020|EPI ISL 568649|B.1.361|USA|2020-09-09	0.0003022649	North America
North America|hCoV-19/USA/WA-S1276/2020|EPI ISL 495726|B.1.1|USA|2020-05-12	North America|hCoV-19/USA/FL-BPHL-1551/2020|EPI ISL 568649|B.1.361|USA|2020-09-09	0.0005375266	North America
North America|hCoV-19/USA/FL-BPHL-0282/2020|EPI ISL 480933|B.1|USA|2020-05-13	North America|hCoV-19/USA/FL-BPHL-1551/2020|EPI ISL 568649|B.1.361|USA|2020-09-09	0.0004366401	North America
North America|hCoV-19/USA/VA-DCLS-0380/2020|EPI ISL 463136|B.1.3|USA|2020-05-13	North America|hCoV-19/USA/FL-BPHL-1551/2020|EPI ISL 568649|B.1.361|USA|2020-09-09	0.0005038825	North America
North America|hCoV-19/USA/VA-DCLS-0899/2020|EPI ISL 516684|B.1.1|USA|2020-05-13	North America|hCoV-19/USA/FL-BPHL-1551/2020|EPI ISL 568649|B.1.361|USA|2020-09-09	0.0005039363	North America
North America|hCoV-19/USA/CO-CSU-E0462-2/2020|EPI ISL 527480|B.1.315|USA|2020-05-13	North America|hCoV-19/USA/FL-BPHL-1551/2020|EPI ISL 568649|B.1.361|USA|2020-09-09	0.0003694840	North America
North America|hCoV-19/USA/OR-PROV-183/2020|EPI ISL 482431|B.1|USA|2020-05-14	North America|hCoV-19/USA/FL-BPHL-1551/2020|EPI ISL 568649|B.1.361|USA|2020-09-09	0.0003358775	North America
North America|hCoV-19/USA/FL-BPHL-0294/2020|EPI ISL 480945|B.1.370|USA|2020-05-14	North America|hCoV-19/USA/FL-BPHL-1551/2020|EPI ISL 568649|B.1.361|USA|2020-09-09	0.0004366603	North America
North America|hCoV-19/USA/OR-PROV-187/2020|EPI ISL 482435|B.1.124|USA|2020-05-14	North America|hCoV-19/USA/FL-BPHL-1551/2020|EPI ISL 568649|B.1.361|USA|2020-09-09	0.0004030629	North America
North America|hCoV-19/USA/TX-HMH-1819/2020|EPI ISL 542862|B.1.1|USA|2020-05-14	North America|hCoV-19/USA/FL-BPHL-1551/2020|EPI ISL 568649|B.1.361|USA|2020-09-09	0.0005038977	North America
North America|hCoV-19/USA/FL-BPHL-0297/2020|EPI ISL 480948|B.1.370|USA|2020-05-15	North America|hCoV-19/USA/FL-BPHL-1551/2020|EPI ISL 568649|B.1.361|USA|2020-09-09	0.0004702590	North America
North America|hCoV-19/USA/NV-NSPHL-A0164/2020|EPI ISL 515426|B.1|USA|2020-05-15	North America|hCoV-19/USA/FL-BPHL-1551/2020|EPI ISL 568649|B.1.361|USA|2020-09-09	0.0002686663	North America
North America|hCoV-19/USA/FL-BPHL-0293/2020|EPI ISL 480944|B.1|USA|2020-05-15	North America|hCoV-19/USA/FL-BPHL-1551/2020|EPI ISL 568649|B.1.361|USA|2020-09-09	0.0003694728	North America
North America|hCoV-19/USA/TX-HMH-2233/2020|EPI ISL 545193|B.1.1|USA|2020-05-15	North America|hCoV-19/USA/FL-BPHL-1551/2020|EPI ISL 568649|B.1.361|USA|2020-09-09	0.0004366937	North America
North America|hCoV-19/USA/OR-PROV-192/2020|EPI ISL 482437|B.1.3|USA|2020-05-16	North America|hCoV-19/USA/FL-BPHL-1551/2020|EPI ISL 568649|B.1.361|USA|2020-09-09	0.0004702808	North America
North America|hCoV-19/USA/NV-NSPHL-A0165/2020|EPI ISL 515427|B.1.265|USA|2020-05-16	North America|hCoV-19/USA/FL-BPHL-1551/2020|EPI ISL 568649|B.1.361|USA|2020-09-09	0.0003022557	North America
North America|hCoV-19/USA/TX-HMH-1758/2020|EPI ISL 542818|B.1.3|USA|2020-05-16	North America|hCoV-19/USA/FL-BPHL-1551/2020|EPI ISL 568649|B.1.361|USA|2020-09-09	0.0004366805	North America
North America|hCoV-19/USA/TX-HMH-1796/2020|EPI ISL 542845|B.1.1|USA|2020-05-16	North America|hCoV-19/USA/FL-BPHL-1551/2020|EPI ISL 568649|B.1.361|USA|2020-09-09	0.0004366937	North America
North America|hCoV-19/USA/MN-MDH-1207/2020|EPI ISL 477296|B.1|USA|2020-05-16	North America|hCoV-19/USA/FL-BPHL-1551/2020|EPI ISL 568649|B.1.361|USA|2020-09-09	0.0003694557	North America
North America|hCoV-19/USA/UT-08709/2020|EPI ISL 524767|B.1.255|USA|2020-05-17	North America|hCoV-19/USA/FL-BPHL-1551/2020|EPI ISL 568649|B.1.361|USA|2020-09-09	0.0003358620	North America
North America|hCoV-19/USA/TX-HMH-1778/2020|EPI ISL 542833|B.1.370|USA|2020-05-17	North America|hCoV-19/USA/FL-BPHL-1551/2020|EPI ISL 568649|B.1.361|USA|2020-09-09	0.0004366268	North America
North America|hCoV-19/USA/TX-HMH-1991/2020|EPI ISL 545056|B.1.1|USA|2020-05-17	North America|hCoV-19/USA/FL-BPHL-1551/2020|EPI ISL 568649|B.1.361|USA|2020-09-09	0.0004702950	North America
North America|hCoV-19/USA/OR-PROV-193/2020|EPI ISL 482438|B.1.3|USA|2020-05-17	North America|hCoV-19/USA/FL-BPHL-1551/2020|EPI ISL 568649|B.1.361|USA|2020-09-09	0.0004366805	North America
North America|hCoV-19/USA/TX-HMH-2005/2020|EPI ISL 545064|B.1.370|USA|2020-05-18	North America|hCoV-19/USA/FL-BPHL-1551/2020|EPI ISL 568649|B.1.361|USA|2020-09-09	0.0003022557	North America
North America|hCoV-19/USA/VA-DCLS-0310/2020|EPI ISL 463113|B.1.1|USA|2020-05-18	North America|hCoV-19/USA/FL-BPHL-1551/2020|EPI ISL 568649|B.1.361|USA|2020-09-09	0.0006720548	North America
North America|hCoV-19/USA/VA-DCLS-0304/2020|EPI ISL 463107|B.1.1|USA|2020-05-18	North America|hCoV-19/USA/FL-BPHL-1551/2020|EPI ISL 568649|B.1.361|USA|2020-09-09	0.0006047969	North America
North America|hCoV-19/USA/CA-ALSR-1753/2020|EPI ISL 512166|B.1|USA|2020-05-18	North America|hCoV-19/USA/FL-BPHL-1551/2020|EPI ISL 568649|B.1.361|USA|2020-09-09	0.0004366937	North America
North America|hCoV-19/USA/CA-ALSR-1638/2020|EPI ISL 494706|B.1|USA|2020-05-19	North America|hCoV-19/USA/FL-BPHL-1551/2020|EPI ISL 568649|B.1.361|USA|2020-09-09	0.0004030320	North America
North America|hCoV-19/USA/CA-SR0463/2020|EPI ISL 467984|B.1.5|USA|2020-05-19	North America|hCoV-19/USA/FL-BPHL-1551/2020|EPI ISL 568649|B.1.361|USA|2020-09-09	0.0004366603	North America
North America|hCoV-19/USA/NV-NSPHL-A0180/2020|EPI ISL 515437|B.1.5|USA|2020-05-19	North America|hCoV-19/USA/FL-BPHL-1551/2020|EPI ISL 568649|B.1.361|USA|2020-09-09	0.0003358722	North America
North America|hCoV-19/USA/UT-08629/2020|EPI ISL 524367|B.1.370|USA|2020-05-19	North America|hCoV-19/USA/FL-BPHL-1551/2020|EPI ISL 568649|B.1.361|USA|2020-09-09	0.0005038978	North America
North America|hCoV-19/Canada/ON-UHTC 0123/2020|EPI ISL 526268|B.1.1|Canada|2020-05-20	North America|hCoV-19/USA/FL-BPHL-1551/2020|EPI ISL 568649|B.1.361|USA|2020-09-09	0.0005711509	North America
North America|hCoV-19/USA/UT-08527/2020|EPI ISL 524290|B.1|USA|2020-05-20	North America|hCoV-19/USA/FL-BPHL-1551/2020|EPI ISL 568649|B.1.361|USA|2020-09-09	0.0004702732	North America
North America|hCoV-19/USA/UT-08387/2020|EPI ISL 524170|B.1.370|USA|2020-05-20	North America|hCoV-19/USA/FL-BPHL-1551/2020|EPI ISL 568649|B.1.361|USA|2020-09-09	0.0004702733	North America
North America|hCoV-19/USA/CA-ALSR-1866/2020|EPI ISL 512212|B.1.5|USA|2020-05-20	North America|hCoV-19/USA/FL-BPHL-1551/2020|EPI ISL 568649|B.1.361|USA|2020-09-09	0.0004703243	North America
North America|hCoV-19/USA/VA-DCLS-0948/2020|EPI ISL 522805|B.1|USA|2020-05-21	North America|hCoV-19/USA/FL-BPHL-1551/2020|EPI ISL 568649|B.1.361|USA|2020-09-09	0.0003694557	North America
North America|hCoV-19/USA/CA-CZB-2148/2020|EPI ISL 486365|B.1.3|USA|2020-05-21	North America|hCoV-19/USA/FL-BPHL-1551/2020|EPI ISL 568649|B.1.361|USA|2020-09-09	0.0004030442	North America
North America|hCoV-19/USA/MN-MDH-1588/2020|EPI ISL 530184|B.1|USA|2020-05-21	North America|hCoV-19/USA/FL-BPHL-1551/2020|EPI ISL 568649|B.1.361|USA|2020-09-09	0.0003694669	North America
North America|hCoV-19/USA/CA-ALSR-1739/2020|EPI ISL 512160|B.1|USA|2020-05-21	North America|hCoV-19/USA/FL-BPHL-1551/2020|EPI ISL 568649|B.1.361|USA|2020-09-09	0.0004030880	North America
North America|hCoV-19/USA/CA-ALSR-1756/2020|EPI ISL 512167|B.1.5|USA|2020-05-21	North America|hCoV-19/USA/FL-BPHL-1551/2020|EPI ISL 568649|B.1.361|USA|2020-09-09	0.0004030629	North America
North America|hCoV-19/USA/TX-HMH-2162/2020|EPI ISL 545153|B.1|USA|2020-05-22	North America|hCoV-19/USA/FL-BPHL-1551/2020|EPI ISL 568649|B.1.361|USA|2020-09-09	0.0003694840	North America
North America|hCoV-19/USA/WI-UW-835/2020|EPI ISL 509842|B.1|USA|2020-05-22	North America|hCoV-19/USA/FL-BPHL-1551/2020|EPI ISL 568649|B.1.361|USA|2020-09-09	0.0004367986	North America
North America|hCoV-19/USA/UT-08456/2020|EPI ISL 524228|B.1.370|USA|2020-05-22	North America|hCoV-19/USA/FL-BPHL-1551/2020|EPI ISL 568649|B.1.361|USA|2020-09-09	0.0004702808	North America
North America|hCoV-19/USA/TX-HMH-2170/2020|EPI ISL 545159|B.1.370|USA|2020-05-22	North America|hCoV-19/USA/FL-BPHL-1551/2020|EPI ISL 568649|B.1.361|USA|2020-09-09	0.0004030443	North America
North America|hCoV-19/USA/UT-UPHL-2008831/2020|EPI ISL 524851|B.1.370|USA|2020-05-23	North America|hCoV-19/USA/FL-BPHL-1551/2020|EPI ISL 568649|B.1.361|USA|2020-09-09	0.0004702733	North America
North America|hCoV-19/USA/TX-HMH-2189/2020|EPI ISL 545171|B.1.1|USA|2020-05-23	North America|hCoV-19/USA/FL-BPHL-1551/2020|EPI ISL 568649|B.1.361|USA|2020-09-09	0.0005375515	North America
North America|hCoV-19/USA/MD-MDH-0098/2020|EPI ISL 522833|B.1|USA|2020-05-23	North America|hCoV-19/USA/FL-BPHL-1551/2020|EPI ISL 568649|B.1.361|USA|2020-09-09	0.0003358668	North America
North America|hCoV-19/Canada/ON-UHTC-0175/2020|EPI ISL 569973|B.1.1|Canada|2020-05-23	North America|hCoV-19/USA/FL-BPHL-1551/2020|EPI ISL 568649|B.1.361|USA|2020-09-09	0.0005375266	North America
North America|hCoV-19/USA/TX-HMH-2253/2020|EPI ISL 545206|B.1.370|USA|2020-05-24	North America|hCoV-19/USA/FL-BPHL-1551/2020|EPI ISL 568649|B.1.361|USA|2020-09-09	0.0004702515	North America
North America|hCoV-19/USA/VA-DCLS-0498/2020|EPI ISL 485815|B.1|USA|2020-05-24	North America|hCoV-19/USA/FL-BPHL-1551/2020|EPI ISL 568649|B.1.361|USA|2020-09-09	0.0004367140	North America
North America|hCoV-19/USA/UT-08617/2020|EPI ISL 524358|B.1|USA|2020-05-24	North America|hCoV-19/USA/FL-BPHL-1551/2020|EPI ISL 568649|B.1.361|USA|2020-09-09	0.0004030629	North America
North America|hCoV-19/USA/MD-MDH-0088/2020|EPI ISL 522824|B.1|USA|2020-05-24	North America|hCoV-19/USA/FL-BPHL-1551/2020|EPI ISL 568649|B.1.361|USA|2020-09-09	0.0003696419	North America
North America|hCoV-19/USA/VA-DCLS-0494/2020|EPI ISL 485814|B.1|USA|2020-05-24	North America|hCoV-19/USA/FL-BPHL-1551/2020|EPI ISL 568649|B.1.361|USA|2020-09-09	0.0004031124	North America
North America|hCoV-19/USA/WA-S1536/2020|EPI ISL 495962|B.1.124|USA|2020-05-25	North America|hCoV-19/USA/FL-BPHL-1551/2020|EPI ISL 568649|B.1.361|USA|2020-09-09	0.0004366533	North America
North America|hCoV-19/USA/MI-MDHHS-SC20926/2020|EPI ISL 476062|B.1|USA|2020-05-25	North America|hCoV-19/USA/FL-BPHL-1551/2020|EPI ISL 568649|B.1.361|USA|2020-09-09	0.0002686663	North America
North America|hCoV-19/USA/UT-UPHL-2008799/2020|EPI ISL 524825|B.1|USA|2020-05-25	North America|hCoV-19/USA/FL-BPHL-1551/2020|EPI ISL 568649|B.1.361|USA|2020-09-09	0.0003022557	North America
North America|hCoV-19/USA/TX-HMH-2389/2020|EPI ISL 545281|B.1.1|USA|2020-05-25	North America|hCoV-19/USA/FL-BPHL-1551/2020|EPI ISL 568649|B.1.361|USA|2020-09-09	0.0005038977	North America
North America|hCoV-19/USA/TX-HMH-2425/2020|EPI ISL 545306|B.1.1|USA|2020-05-26	North America|hCoV-19/USA/FL-BPHL-1551/2020|EPI ISL 568649|B.1.361|USA|2020-09-09	0.0004366937	North America
North America|hCoV-19/USA/FL-BPHL-0815/2020|EPI ISL 514161|B.1|USA|2020-05-26	North America|hCoV-19/USA/FL-BPHL-1551/2020|EPI ISL 568649|B.1.361|USA|2020-09-09	0.0004366673	North America
North America|hCoV-19/USA/WI-UW-817/2020|EPI ISL 509824|B.1|USA|2020-05-26	North America|hCoV-19/USA/FL-BPHL-1551/2020|EPI ISL 568649|B.1.361|USA|2020-09-09	0.0003358620	North America
North America|hCoV-19/USA/WA-S1562/2020|EPI ISL 495988|B.1|USA|2020-05-26	North America|hCoV-19/USA/FL-BPHL-1551/2020|EPI ISL 568649|B.1.361|USA|2020-09-09	0.0004366805	North America
North America|hCoV-19/USA/TX-HMH-2403/2020|EPI ISL 545290|B.1|USA|2020-05-26	North America|hCoV-19/USA/FL-BPHL-1551/2020|EPI ISL 568649|B.1.361|USA|2020-09-09	0.0002686663	North America
North America|hCoV-19/USA/NV-NSPHL-A0202/2020|EPI ISL 515456|B.1|USA|2020-05-27	North America|hCoV-19/USA/FL-BPHL-1551/2020|EPI ISL 568649|B.1.361|USA|2020-09-09	0.0003022697	North America
North America|hCoV-19/USA/WA-S1647/2020|EPI ISL 496073|B.1|USA|2020-05-27	North America|hCoV-19/USA/FL-BPHL-1551/2020|EPI ISL 568649|B.1.361|USA|2020-09-09	0.0003022557	North America
North America|hCoV-19/USA/WA-S1635/2020|EPI ISL 496061|B.1|USA|2020-05-27	North America|hCoV-19/USA/FL-BPHL-1551/2020|EPI ISL 568649|B.1.361|USA|2020-09-09	0.0003022697	North America
North America|hCoV-19/USA/WA-S1634/2020|EPI ISL 496060|B.1|USA|2020-05-27	North America|hCoV-19/USA/FL-BPHL-1551/2020|EPI ISL 568649|B.1.361|USA|2020-09-09	0.0002686663	North America
North America|hCoV-19/USA/WA-S1638/2020|EPI ISL 496064|B.1|USA|2020-05-27	North America|hCoV-19/USA/FL-BPHL-1551/2020|EPI ISL 568649|B.1.361|USA|2020-09-09	0.0003022649	North America
North America|hCoV-19/USA/MN-MDH-1583/2020|EPI ISL 530179|B.1.3|USA|2020-05-28	North America|hCoV-19/USA/FL-BPHL-1551/2020|EPI ISL 568649|B.1.361|USA|2020-09-09	0.0005038591	North America
North America|hCoV-19/USA/TX-HMH-2474/2020|EPI ISL 545331|B.1.255|USA|2020-05-28	North America|hCoV-19/USA/FL-BPHL-1551/2020|EPI ISL 568649|B.1.361|USA|2020-09-09	0.0004702590	North America
North America|hCoV-19/USA/TX-HMH-2482/2020|EPI ISL 545334|B.1.1|USA|2020-05-28	North America|hCoV-19/USA/FL-BPHL-1551/2020|EPI ISL 568649|B.1.361|USA|2020-09-09	0.0005375515	North America
North America|hCoV-19/USA/VA-DCLS-0997/2020|EPI ISL 526899|B.1|USA|2020-05-28	North America|hCoV-19/USA/FL-BPHL-1551/2020|EPI ISL 568649|B.1.361|USA|2020-09-09	0.0003694840	North America
North America|hCoV-19/USA/UT-UPHL-2008928/2020|EPI ISL 525033|B.1|USA|2020-05-28	North America|hCoV-19/USA/FL-BPHL-1551/2020|EPI ISL 568649|B.1.361|USA|2020-09-09	0.0005711072	North America
North America|hCoV-19/USA/TX-HMH-2465/2020|EPI ISL 545325|B.1|USA|2020-05-29	North America|hCoV-19/USA/FL-BPHL-1551/2020|EPI ISL 568649|B.1.361|USA|2020-09-09	0.0004366868	North America
North America|hCoV-19/USA/UT-UPHL-2008806/2020|EPI ISL 524832|B.1.370|USA|2020-05-29	North America|hCoV-19/USA/FL-BPHL-1551/2020|EPI ISL 568649|B.1.361|USA|2020-09-09	0.0004702951	North America
North America|hCoV-19/USA/MD-MDH-0125/2020|EPI ISL 529167|B.1|USA|2020-05-29	North America|hCoV-19/USA/FL-BPHL-1551/2020|EPI ISL 568649|B.1.361|USA|2020-09-09	0.0003358775	North America
North America|hCoV-19/USA/FL-BPHL-0551/2020|EPI ISL 508754|B.1.370|USA|2020-05-29	North America|hCoV-19/USA/FL-BPHL-1551/2020|EPI ISL 568649|B.1.361|USA|2020-09-09	0.0005710634	North America
North America|hCoV-19/USA/WA-S1660/2020|EPI ISL 496086|B.1.1|USA|2020-05-29	North America|hCoV-19/USA/FL-BPHL-1551/2020|EPI ISL 568649|B.1.361|USA|2020-09-09	0.0004703310	North America
North America|hCoV-19/USA/TX-HMH-3016/2020|EPI ISL 543936|B.1.1|USA|2020-05-30	North America|hCoV-19/USA/FL-BPHL-1551/2020|EPI ISL 568649|B.1.361|USA|2020-09-09	0.0004703386	North America
North America|hCoV-19/USA/TX-HMH-3032/2020|EPI ISL 543946|B.1.370|USA|2020-05-30	North America|hCoV-19/USA/FL-BPHL-1551/2020|EPI ISL 568649|B.1.361|USA|2020-09-09	0.0004030320	North America
North America|hCoV-19/USA/TX-HMH-2342/2020|EPI ISL 545255|B.1.370|USA|2020-05-30	North America|hCoV-19/USA/FL-BPHL-1551/2020|EPI ISL 568649|B.1.361|USA|2020-09-09	0.0005039211	North America
North America|hCoV-19/USA/TX-HMH-3033/2020|EPI ISL 543947|B.1|USA|2020-05-30	North America|hCoV-19/USA/FL-BPHL-1551/2020|EPI ISL 568649|B.1.361|USA|2020-09-09	0.0004366401	North America
North America|hCoV-19/USA/TX-HMH-3011/2020|EPI ISL 543931|B.1.1|USA|2020-05-30	North America|hCoV-19/USA/FL-BPHL-1551/2020|EPI ISL 568649|B.1.361|USA|2020-09-09	0.0005375515	North America
North America|hCoV-19/USA/TX-HMH-2434/2020|EPI ISL 545307|B.1|USA|2020-05-31	North America|hCoV-19/USA/FL-BPHL-1551/2020|EPI ISL 568649|B.1.361|USA|2020-09-09	0.0003358775	North America
North America|hCoV-19/USA/TX-HMH-2319/2020|EPI ISL 545241|B.1.1|USA|2020-05-31	North America|hCoV-19/USA/FL-BPHL-1551/2020|EPI ISL 568649|B.1.361|USA|2020-09-09	0.0004030937	North America
North America|hCoV-19/Canada/ON-UHTC 0139/2020|EPI ISL 526275|B.1.1|Canada|2020-05-31	North America|hCoV-19/USA/FL-BPHL-1551/2020|EPI ISL 568649|B.1.361|USA|2020-09-09	0.0005039210	North America
North America|hCoV-19/USA/CA-UCLA-30/2020|EPI ISL 537563|B.1|USA|2020-05-31	North America|hCoV-19/USA/FL-BPHL-1551/2020|EPI ISL 568649|B.1.361|USA|2020-09-09	0.0004703236	North America
North America|hCoV-19/USA/TX-HMH-2993/2020|EPI ISL 543917|B.1.265|USA|2020-05-31	North America|hCoV-19/USA/FL-BPHL-1551/2020|EPI ISL 568649|B.1.361|USA|2020-09-09	0.0003358465	North America
North America|hCoV-19/USA/UT-UPHL-2008777/2020|EPI ISL 524808|B.1.370|USA|2020-06-01	North America|hCoV-19/USA/FL-BPHL-1551/2020|EPI ISL 568649|B.1.361|USA|2020-09-09	0.0004367007	North America
North America|hCoV-19/USA/TX-HMH-2543/2020|EPI ISL 545373|B.1.370|USA|2020-06-01	North America|hCoV-19/USA/FL-BPHL-1551/2020|EPI ISL 568649|B.1.361|USA|2020-09-09	0.0004030816	North America
North America|hCoV-19/USA/WA-S1728/2020|EPI ISL 496154|B.1.1|USA|2020-06-01	North America|hCoV-19/USA/FL-BPHL-1551/2020|EPI ISL 568649|B.1.361|USA|2020-09-09	0.0005039210	North America
North America|hCoV-19/USA/TX-HMH-2567/2020|EPI ISL 545392|B.1|USA|2020-06-01	North America|hCoV-19/USA/FL-BPHL-1551/2020|EPI ISL 568649|B.1.361|USA|2020-09-09	0.0004366735	North America
North America|hCoV-19/USA/UT-UPHL-2008832/2020|EPI ISL 524852|B.1.370|USA|2020-06-01	North America|hCoV-19/USA/FL-BPHL-1551/2020|EPI ISL 568649|B.1.361|USA|2020-09-09	0.0004702950	North America
North America|hCoV-19/USA/CA-IGI-0075/2020|EPI ISL 511829|B.1.3|USA|2020-06-02	North America|hCoV-19/USA/FL-BPHL-1551/2020|EPI ISL 568649|B.1.361|USA|2020-09-09	0.0006047883	North America
North America|hCoV-19/USA/CA-CDC-4684/2020|EPI ISL 535662|B.1|USA|2020-06-02	North America|hCoV-19/USA/FL-BPHL-1551/2020|EPI ISL 568649|B.1.361|USA|2020-09-09	0.0005038825	North America
North America|hCoV-19/USA/WA-S1802/2020|EPI ISL 496228|B.1|USA|2020-06-02	North America|hCoV-19/USA/FL-BPHL-1551/2020|EPI ISL 568649|B.1.361|USA|2020-09-09	0.0003358620	North America
North America|hCoV-19/USA/NV-NSPHL-A0206/2020|EPI ISL 515460|B.1|USA|2020-06-02	North America|hCoV-19/USA/FL-BPHL-1551/2020|EPI ISL 568649|B.1.361|USA|2020-09-09	0.0003694840	North America
North America|hCoV-19/USA/CA-IGI-0050/2020|EPI ISL 511805|B.1|USA|2020-06-02	North America|hCoV-19/USA/FL-BPHL-1551/2020|EPI ISL 568649|B.1.361|USA|2020-09-09	0.0003358620	North America
North America|hCoV-19/USA/VA-DCLS-1017/2020|EPI ISL 526907|B.1.1|USA|2020-06-03	North America|hCoV-19/USA/FL-BPHL-1551/2020|EPI ISL 568649|B.1.361|USA|2020-09-09	0.0007728272	North America
North America|hCoV-19/USA/TX-HMH-2768/2020|EPI ISL 545541|B.1.265|USA|2020-06-03	North America|hCoV-19/USA/FL-BPHL-1551/2020|EPI ISL 568649|B.1.361|USA|2020-09-09	0.0003022557	North America
North America|hCoV-19/USA/WA-S1816/2020|EPI ISL 496242|B.1.124|USA|2020-06-03	North America|hCoV-19/USA/FL-BPHL-1551/2020|EPI ISL 568649|B.1.361|USA|2020-09-09	0.0004366401	North America
North America|hCoV-19/USA/WA-S1938/2020|EPI ISL 497366|B.1.124|USA|2020-06-03	North America|hCoV-19/USA/FL-BPHL-1551/2020|EPI ISL 568649|B.1.361|USA|2020-09-09	0.0005374769	North America
North America|hCoV-19/USA/WI-GMF-05143/2020|EPI ISL 471145|B.1.3|USA|2020-06-03	North America|hCoV-19/USA/FL-BPHL-1551/2020|EPI ISL 568649|B.1.361|USA|2020-09-09	0.0004030816	North America
North America|hCoV-19/USA/CA-CDC-4698/2020|EPI ISL 535675|B.1|USA|2020-06-04	North America|hCoV-19/USA/FL-BPHL-1551/2020|EPI ISL 568649|B.1.361|USA|2020-09-09	0.0005038977	North America
North America|hCoV-19/USA/WA-S1959/2020|EPI ISL 497387|B.1|USA|2020-06-04	North America|hCoV-19/USA/FL-BPHL-1551/2020|EPI ISL 568649|B.1.361|USA|2020-09-09	0.0003022697	North America
North America|hCoV-19/USA/TX-HMH-2706/2020|EPI ISL 545492|B.1.370|USA|2020-06-04	North America|hCoV-19/USA/FL-BPHL-1551/2020|EPI ISL 568649|B.1.361|USA|2020-09-09	0.0004030320	North America
North America|hCoV-19/USA/CA-CDC-4703/2020|EPI ISL 535680|B.1.5|USA|2020-06-04	North America|hCoV-19/USA/FL-BPHL-1551/2020|EPI ISL 568649|B.1.361|USA|2020-09-09	0.0004702950	North America
North America|hCoV-19/USA/CA-CDC-4713/2020|EPI ISL 535689|B.1|USA|2020-06-04	North America|hCoV-19/USA/FL-BPHL-1551/2020|EPI ISL 568649|B.1.361|USA|2020-09-09	0.0004366603	North America
North America|hCoV-19/USA/TX-HMH-2739/2020|EPI ISL 545518|B.1|USA|2020-06-05	North America|hCoV-19/USA/FL-BPHL-1551/2020|EPI ISL 568649|B.1.361|USA|2020-09-09	0.0003022789	North America
North America|hCoV-19/USA/MD-MDH-0187/2020|EPI ISL 538271|B.1|USA|2020-06-05	North America|hCoV-19/USA/FL-BPHL-1551/2020|EPI ISL 568649|B.1.361|USA|2020-09-09	0.0004030880	North America
North America|hCoV-19/USA/TX-HMH-2732/2020|EPI ISL 545511|B.1.370|USA|2020-06-05	North America|hCoV-19/USA/FL-BPHL-1551/2020|EPI ISL 568649|B.1.361|USA|2020-09-09	0.0004030320	North America
North America|hCoV-19/USA/WA-S2027/2020|EPI ISL 497455|B.1.5|USA|2020-06-05	North America|hCoV-19/USA/FL-BPHL-1551/2020|EPI ISL 568649|B.1.361|USA|2020-09-09	0.0005375017	North America
North America|hCoV-19/USA/WA-UW-10447/2020|EPI ISL 570310|B.1|USA|2020-06-05	North America|hCoV-19/USA/FL-BPHL-1551/2020|EPI ISL 568649|B.1.361|USA|2020-09-09	0.0004030816	North America
North America|hCoV-19/USA/TX-HMH-2691/2020|EPI ISL 545479|B.1.1|USA|2020-06-06	North America|hCoV-19/USA/FL-BPHL-1551/2020|EPI ISL 568649|B.1.361|USA|2020-09-09	0.0004703310	North America
North America|hCoV-19/USA/TX-HMH-2578/2020|EPI ISL 545401|B.1.1|USA|2020-06-06	North America|hCoV-19/USA/FL-BPHL-1551/2020|EPI ISL 568649|B.1.361|USA|2020-09-09	0.0004030937	North America
North America|hCoV-19/USA/WI-UW-462/2020|EPI ISL 484837|B.1|USA|2020-06-06	North America|hCoV-19/USA/FL-BPHL-1551/2020|EPI ISL 568649|B.1.361|USA|2020-09-09	0.0003022557	North America
North America|hCoV-19/USA/TX-HMH-2575/2020|EPI ISL 545398|B.1.370|USA|2020-06-06	North America|hCoV-19/USA/FL-BPHL-1551/2020|EPI ISL 568649|B.1.361|USA|2020-09-09	0.0004702448	North America
North America|hCoV-19/USA/CA-UCLA-34/2020|EPI ISL 537567|B.1|USA|2020-06-06	North America|hCoV-19/USA/FL-BPHL-1551/2020|EPI ISL 568649|B.1.361|USA|2020-09-09	0.0003024666	North America
North America|hCoV-19/USA/TX-HMH-2841/2020|EPI ISL 543812|B.1.361|USA|2020-06-07	North America|hCoV-19/USA/FL-BPHL-1551/2020|EPI ISL 568649|B.1.361|USA|2020-09-09	0.0002014855	North America
North America|hCoV-19/USA/TX-HMH-2517/2020|EPI ISL 545353|B.1.3|USA|2020-06-07	North America|hCoV-19/USA/FL-BPHL-1551/2020|EPI ISL 568649|B.1.361|USA|2020-09-09	0.0005038825	North America
North America|hCoV-19/USA/TX-HMH-2828/2020|EPI ISL 543802|B.1.3|USA|2020-06-07	North America|hCoV-19/USA/FL-BPHL-1551/2020|EPI ISL 568649|B.1.361|USA|2020-09-09	0.0006048259	North America
North America|hCoV-19/USA/MD-MDH-0196/2020|EPI ISL 560809|B.1|USA|2020-06-07	North America|hCoV-19/USA/FL-BPHL-1551/2020|EPI ISL 568649|B.1.361|USA|2020-09-09	0.0003022649	North America
North America|hCoV-19/USA/MD-MDH-0195/2020|EPI ISL 560808|B.1|USA|2020-06-07	North America|hCoV-19/USA/FL-BPHL-1551/2020|EPI ISL 568649|B.1.361|USA|2020-09-09	0.0003358620	North America
North America|hCoV-19/USA/WA-S2143/2020|EPI ISL 497571|B.1|USA|2020-06-08	North America|hCoV-19/USA/FL-BPHL-1551/2020|EPI ISL 568649|B.1.361|USA|2020-09-09	0.0003694610	North America
North America|hCoV-19/USA/TX-HMH-2839/2020|EPI ISL 543810|B.1.1|USA|2020-06-08	North America|hCoV-19/USA/FL-BPHL-1551/2020|EPI ISL 568649|B.1.361|USA|2020-09-09	0.0006721074	North America
North America|hCoV-19/USA/TX-HMH-2802/2020|EPI ISL 545565|B.1|USA|2020-06-08	North America|hCoV-19/USA/FL-BPHL-1551/2020|EPI ISL 568649|B.1.361|USA|2020-09-09	0.0004030629	North America
North America|hCoV-19/USA/TX-HMH-2792/2020|EPI ISL 545557|B.1.370|USA|2020-06-08	North America|hCoV-19/USA/FL-BPHL-1551/2020|EPI ISL 568649|B.1.361|USA|2020-09-09	0.0006383322	North America
North America|hCoV-19/USA/MN-CDC-6286/2020|EPI ISL 527693|B.1|USA|2020-06-09	North America|hCoV-19/USA/FL-BPHL-1551/2020|EPI ISL 568649|B.1.361|USA|2020-09-09	0.0002686663	North America
North America|hCoV-19/USA/TX-HMH-2926/2020|EPI ISL 543868|B.1.315|USA|2020-06-09	North America|hCoV-19/USA/FL-BPHL-1551/2020|EPI ISL 568649|B.1.361|USA|2020-09-09	0.0003022789	North America
North America|hCoV-19/USA/OR-OHSU-0456/2020|EPI ISL 525813|B.1.5|USA|2020-06-09	North America|hCoV-19/USA/FL-BPHL-1551/2020|EPI ISL 568649|B.1.361|USA|2020-09-09	0.0003694668	North America
North America|hCoV-19/Canada/ON-UHTC 0151/2020|EPI ISL 526284|B.1|Canada|2020-06-09	North America|hCoV-19/USA/FL-BPHL-1551/2020|EPI ISL 568649|B.1.361|USA|2020-09-09	0.0004366805	North America
North America|hCoV-19/USA/WA-S2269/2020|EPI ISL 497697|B.1.124|USA|2020-06-09	North America|hCoV-19/USA/FL-BPHL-1551/2020|EPI ISL 568649|B.1.361|USA|2020-09-09	0.0004702372	North America
North America|hCoV-19/USA/CA-IGI-0083/2020|EPI ISL 511837|B.1|USA|2020-06-10	North America|hCoV-19/USA/FL-BPHL-1551/2020|EPI ISL 568649|B.1.361|USA|2020-09-09	0.0003358620	North America
North America|hCoV-19/USA/VA-DCLS-1076/2020|EPI ISL 528674|B.1|USA|2020-06-10	North America|hCoV-19/USA/FL-BPHL-1551/2020|EPI ISL 568649|B.1.361|USA|2020-09-09	0.0004367923	North America
North America|hCoV-19/USA/WA-UW-10696/2020|EPI ISL 570352|B.1|USA|2020-06-10	North America|hCoV-19/USA/FL-BPHL-1551/2020|EPI ISL 568649|B.1.361|USA|2020-09-09	0.0004702883	North America
North America|hCoV-19/USA/TX-HMH-3073/2020|EPI ISL 543977|B.1|USA|2020-06-10	North America|hCoV-19/USA/FL-BPHL-1551/2020|EPI ISL 568649|B.1.361|USA|2020-09-09	0.0004030751	North America
North America|hCoV-19/USA/CA-IGI-0054/2020|EPI ISL 511809|B.1|USA|2020-06-11	North America|hCoV-19/USA/FL-BPHL-1551/2020|EPI ISL 568649|B.1.361|USA|2020-09-09	0.0003694728	North America
North America|hCoV-19/USA/TX-HMH-3169/2020|EPI ISL 544045|B.1.361|USA|2020-06-11	North America|hCoV-19/USA/FL-BPHL-1551/2020|EPI ISL 568649|B.1.361|USA|2020-09-09	0.0002686788	North America
North America|hCoV-19/USA/TX-HMH-3279/2020|EPI ISL 544097|B.1.1|USA|2020-06-11	North America|hCoV-19/USA/FL-BPHL-1551/2020|EPI ISL 568649|B.1.361|USA|2020-09-09	0.0004367139	North America
North America|hCoV-19/USA/TX-HMH-3124/2020|EPI ISL 544010|B.1.3|USA|2020-06-11	North America|hCoV-19/USA/FL-BPHL-1551/2020|EPI ISL 568649|B.1.361|USA|2020-09-09	0.0004030442	North America
North America|hCoV-19/USA/TX-HMH-3176/2020|EPI ISL 544051|B.1.1|USA|2020-06-11	North America|hCoV-19/USA/FL-BPHL-1551/2020|EPI ISL 568649|B.1.361|USA|2020-09-09	0.0004366937	North America
North America|hCoV-19/USA/TX-HMH-3220/2020|EPI ISL 544088|B.1.361|USA|2020-06-12	North America|hCoV-19/USA/FL-BPHL-1551/2020|EPI ISL 568649|B.1.361|USA|2020-09-09	0.0002350820	North America
North America|hCoV-19/USA/TX-HMH-3442/2020|EPI ISL 544197|B.1.370|USA|2020-06-12	North America|hCoV-19/USA/FL-BPHL-1551/2020|EPI ISL 568649|B.1.361|USA|2020-09-09	0.0004702590	North America
North America|hCoV-19/USA/TX-HMH-3827/2020|EPI ISL 543231|B.1.370|USA|2020-06-12	North America|hCoV-19/USA/FL-BPHL-1551/2020|EPI ISL 568649|B.1.361|USA|2020-09-09	0.0004702448	North America
North America|hCoV-19/Costa Rica/INC-0056/2020|EPI ISL 512662|B.1.1|Costa Rica|2020-06-12	North America|hCoV-19/USA/FL-BPHL-1551/2020|EPI ISL 568649|B.1.361|USA|2020-09-09	0.0006048248	North America
North America|hCoV-19/USA/TX-HMH-3228/2020|EPI ISL 544095|B.1.3|USA|2020-06-13	North America|hCoV-19/USA/FL-BPHL-1551/2020|EPI ISL 568649|B.1.361|USA|2020-09-09	0.0006048162	North America
North America|hCoV-19/USA/TX-HMH-3420/2020|EPI ISL 544179|B.1.1|USA|2020-06-13	North America|hCoV-19/USA/FL-BPHL-1551/2020|EPI ISL 568649|B.1.361|USA|2020-09-09	0.0004367139	North America
North America|hCoV-19/USA/TX-HMH-3428/2020|EPI ISL 544185|B.1|USA|2020-06-13	North America|hCoV-19/USA/FL-BPHL-1551/2020|EPI ISL 568649|B.1.361|USA|2020-09-09	0.0004030816	North America
North America|hCoV-19/USA/TX-HMH-3211/2020|EPI ISL 544079|B.1.370|USA|2020-06-13	North America|hCoV-19/USA/FL-BPHL-1551/2020|EPI ISL 568649|B.1.361|USA|2020-09-09	0.0005038905	North America
North America|hCoV-19/USA/TX-HMH-3229/2020|EPI ISL 544096|B.1.1|USA|2020-06-13	North America|hCoV-19/USA/FL-BPHL-1551/2020|EPI ISL 568649|B.1.361|USA|2020-09-09	0.0005711508	North America
North America|hCoV-19/USA/TX-HMH-3370/2020|EPI ISL 544154|B.1|USA|2020-06-14	North America|hCoV-19/USA/FL-BPHL-1551/2020|EPI ISL 568649|B.1.361|USA|2020-09-09	0.0002350783	North America
North America|hCoV-19/USA/TX-HMH-3412/2020|EPI ISL 544172|B.1.361|USA|2020-06-14	North America|hCoV-19/USA/FL-BPHL-1551/2020|EPI ISL 568649|B.1.361|USA|2020-09-09	0.0002350820	North America
North America|hCoV-19/USA/TX-HMH-3546/2020|EPI ISL 543009|B.1.370|USA|2020-06-14	North America|hCoV-19/USA/FL-BPHL-1551/2020|EPI ISL 568649|B.1.361|USA|2020-09-09	0.0004030320	North America
North America|hCoV-19/USA/TX-HMH-3402/2020|EPI ISL 544162|B.1.370|USA|2020-06-14	North America|hCoV-19/USA/FL-BPHL-1551/2020|EPI ISL 568649|B.1.361|USA|2020-09-09	0.0004702808	North America
North America|hCoV-19/USA/WI-GMF-06563/2020|EPI ISL 489905|B.1.3|USA|2020-06-15	North America|hCoV-19/USA/FL-BPHL-1551/2020|EPI ISL 568649|B.1.361|USA|2020-09-09	0.0004030816	North America
North America|hCoV-19/USA/TX-HMH-3570/2020|EPI ISL 543030|B.1.1|USA|2020-06-15	North America|hCoV-19/USA/FL-BPHL-1551/2020|EPI ISL 568649|B.1.361|USA|2020-09-09	0.0005711071	North America
North America|hCoV-19/USA/CA-IGI-0066/2020|EPI ISL 511862|B.1.1|USA|2020-06-15	North America|hCoV-19/USA/FL-BPHL-1551/2020|EPI ISL 568649|B.1.361|USA|2020-09-09	0.0005379112	North America
North America|hCoV-19/USA/CA-CDC-4719/2020|EPI ISL 535694|B.1|USA|2020-06-15	North America|hCoV-19/USA/FL-BPHL-1551/2020|EPI ISL 568649|B.1.361|USA|2020-09-09	0.0005038977	North America
North America|hCoV-19/USA/WA-UW-11728/2020|EPI ISL 570464|B.1.247|USA|2020-06-16	North America|hCoV-19/USA/FL-BPHL-1551/2020|EPI ISL 568649|B.1.361|USA|2020-09-09	0.0006047699	North America
North America|hCoV-19/USA/WA-S2450/2020|EPI ISL 497082|B.1.1|USA|2020-06-16	North America|hCoV-19/USA/FL-BPHL-1551/2020|EPI ISL 568649|B.1.361|USA|2020-09-09	0.0004702875	North America
North America|hCoV-19/USA/CA-CDC-4730/2020|EPI ISL 535701|B.1|USA|2020-06-16	North America|hCoV-19/USA/FL-BPHL-1551/2020|EPI ISL 568649|B.1.361|USA|2020-09-09	0.0005038591	North America
North America|hCoV-19/USA/MN-MDH-1646/2020|EPI ISL 539840|B.1.370|USA|2020-06-16	North America|hCoV-19/USA/FL-BPHL-1551/2020|EPI ISL 568649|B.1.361|USA|2020-09-09	0.0004366805	North America
North America|hCoV-19/USA/TX-HMH-3918/2020|EPI ISL 543280|B.1.1|USA|2020-06-16	North America|hCoV-19/USA/FL-BPHL-1551/2020|EPI ISL 568649|B.1.361|USA|2020-09-09	0.0006047699	North America
North America|hCoV-19/USA/TX-HMH-4390/2020|EPI ISL 543583|B.1.1|USA|2020-06-17	North America|hCoV-19/USA/FL-BPHL-1551/2020|EPI ISL 568649|B.1.361|USA|2020-09-09	0.0005711336	North America
North America|hCoV-19/USA/TX-HMH-4423/2020|EPI ISL 543607|B.1.370|USA|2020-06-17	North America|hCoV-19/USA/FL-BPHL-1551/2020|EPI ISL 568649|B.1.361|USA|2020-09-09	0.0005375103	North America
North America|hCoV-19/USA/WA-S2555/2020|EPI ISL 497187|B.1|USA|2020-06-17	North America|hCoV-19/USA/FL-BPHL-1551/2020|EPI ISL 568649|B.1.361|USA|2020-09-09	0.0002686663	North America
North America|hCoV-19/USA/TX-HMH-3855/2020|EPI ISL 543256|B.1.1|USA|2020-06-17	North America|hCoV-19/USA/FL-BPHL-1551/2020|EPI ISL 568649|B.1.361|USA|2020-09-09	0.0005375429	North America
North America|hCoV-19/USA/TX-HMH-4296/2020|EPI ISL 543506|B.1.3|USA|2020-06-18	North America|hCoV-19/USA/FL-BPHL-1551/2020|EPI ISL 568649|B.1.361|USA|2020-09-09	0.0006720559	North America
North America|hCoV-19/USA/TX-HMH-4320/2020|EPI ISL 543529|B.1|USA|2020-06-18	North America|hCoV-19/USA/FL-BPHL-1551/2020|EPI ISL 568649|B.1.361|USA|2020-09-09	0.0004366603	North America
North America|hCoV-19/USA/WA-S2578/2020|EPI ISL 497210|B.1.124|USA|2020-06-18	North America|hCoV-19/USA/FL-BPHL-1551/2020|EPI ISL 568649|B.1.361|USA|2020-09-09	0.0005374606	North America
North America|hCoV-19/USA/TX-HMH-4185/2020|EPI ISL 543420|B.1.1|USA|2020-06-18	North America|hCoV-19/USA/FL-BPHL-1551/2020|EPI ISL 568649|B.1.361|USA|2020-09-09	0.0005711600	North America
North America|hCoV-19/USA/CA-ALSR-1102-SAN/2020|EPI ISL 483528|B.1|USA|2020-06-18	North America|hCoV-19/USA/FL-BPHL-1551/2020|EPI ISL 568649|B.1.361|USA|2020-09-09	0.0007056076	North America
North America|hCoV-19/Mexico/COA-InDRE 40/2020|EPI ISL 516620|B.1.1|Mexico|2020-06-19	North America|hCoV-19/USA/FL-BPHL-1551/2020|EPI ISL 568649|B.1.361|USA|2020-09-09	0.0005711336	North America
North America|hCoV-19/USA/MO-WUSTL046/2020|EPI ISL 493075|B.1|USA|2020-06-19	North America|hCoV-19/USA/FL-BPHL-1551/2020|EPI ISL 568649|B.1.361|USA|2020-09-09	0.0004366805	North America
North America|hCoV-19/Canada/ON-UHTC-0270/2020|EPI ISL 570002|B.1.36|Canada|2020-06-19	North America|hCoV-19/USA/FL-BPHL-1551/2020|EPI ISL 568649|B.1.361|USA|2020-09-09	0.0007391095	North America
North America|hCoV-19/USA/SC-DHEC-0586/2020|EPI ISL 529095|B.1.3|USA|2020-06-19	North America|hCoV-19/USA/FL-BPHL-1551/2020|EPI ISL 568649|B.1.361|USA|2020-09-09	0.0004366533	North America
North America|hCoV-19/USA/TX-HMH-4839/2020|EPI ISL 544367|B.1.265|USA|2020-06-20	North America|hCoV-19/USA/FL-BPHL-1551/2020|EPI ISL 568649|B.1.361|USA|2020-09-09	0.0004703026	North America
North America|hCoV-19/USA/WA-UW-11290/2020|EPI ISL 570390|B.1.1|USA|2020-06-20	North America|hCoV-19/USA/FL-BPHL-1551/2020|EPI ISL 568649|B.1.361|USA|2020-09-09	0.0005038977	North America
North America|hCoV-19/USA/WA-S2711/2020|EPI ISL 525701|B.1|USA|2020-06-20	North America|hCoV-19/USA/FL-BPHL-1551/2020|EPI ISL 568649|B.1.361|USA|2020-09-09	0.0004366471	North America
North America|hCoV-19/USA/VA-DCLS-1110/2020|EPI ISL 529913|B.1.370|USA|2020-06-20	North America|hCoV-19/USA/FL-BPHL-1551/2020|EPI ISL 568649|B.1.361|USA|2020-09-09	0.0004030443	North America
North America|hCoV-19/USA/TX-HMH-5076/2020|EPI ISL 544506|B.1.361|USA|2020-06-20	North America|hCoV-19/USA/FL-BPHL-1551/2020|EPI ISL 568649|B.1.361|USA|2020-09-09	0.0003694498	North America
North America|hCoV-19/USA/TX-HMH-4678/2020|EPI ISL 544249|B.1.1|USA|2020-06-21	North America|hCoV-19/USA/FL-BPHL-1551/2020|EPI ISL 568649|B.1.361|USA|2020-09-09	0.0004367139	North America
North America|hCoV-19/USA/TX-HMH-4844/2020|EPI ISL 544370|B.1.361|USA|2020-06-21	North America|hCoV-19/USA/FL-BPHL-1551/2020|EPI ISL 568649|B.1.361|USA|2020-09-09	0.0002014855	North America
North America|hCoV-19/USA/TX-HMH-4615/2020|EPI ISL 543756|B.1.370|USA|2020-06-21	North America|hCoV-19/USA/FL-BPHL-1551/2020|EPI ISL 568649|B.1.361|USA|2020-09-09	0.0004031002	North America
North America|hCoV-19/USA/CA-ALSR-1045-SAN/2020|EPI ISL 483481|B.1|USA|2020-06-21	North America|hCoV-19/USA/FL-BPHL-1551/2020|EPI ISL 568649|B.1.361|USA|2020-09-09	0.0005711691	North America
North America|hCoV-19/USA/WA-UW-11562/2020|EPI ISL 570437|B.1.1|USA|2020-06-22	North America|hCoV-19/USA/FL-BPHL-1551/2020|EPI ISL 568649|B.1.361|USA|2020-09-09	0.0004366937	North America
North America|hCoV-19/USA/WA-UW-11350/2020|EPI ISL 570400|B.1.1|USA|2020-06-22	North America|hCoV-19/USA/FL-BPHL-1551/2020|EPI ISL 568649|B.1.361|USA|2020-09-09	0.0005038977	North America
North America|hCoV-19/USA/TX-HMH-4865/2020|EPI ISL 544387|B.1.3|USA|2020-06-22	North America|hCoV-19/USA/FL-BPHL-1551/2020|EPI ISL 568649|B.1.361|USA|2020-09-09	0.0006720559	North America
North America|hCoV-19/USA/TX-HMH-4875/2020|EPI ISL 544394|B.1|USA|2020-06-22	North America|hCoV-19/USA/FL-BPHL-1551/2020|EPI ISL 568649|B.1.361|USA|2020-09-09	0.0004030629	North America
North America|hCoV-19/USA/WI-UW-585/2020|EPI ISL 484960|B.1.3|USA|2020-06-22	North America|hCoV-19/USA/FL-BPHL-1551/2020|EPI ISL 568649|B.1.361|USA|2020-09-09	0.0004366533	North America
North America|hCoV-19/USA/VA-DCLS-1189/2020|EPI ISL 529936|B.1|USA|2020-06-23	North America|hCoV-19/USA/FL-BPHL-1551/2020|EPI ISL 568649|B.1.361|USA|2020-09-09	0.0004030507	North America
North America|hCoV-19/USA/WA-UW-11472/2020|EPI ISL 570415|B.1.370|USA|2020-06-23	North America|hCoV-19/USA/FL-BPHL-1551/2020|EPI ISL 568649|B.1.361|USA|2020-09-09	0.0006383027	North America
North America|hCoV-19/USA/FL-BPHL-0754/2020|EPI ISL 512560|B.1.3|USA|2020-06-23	North America|hCoV-19/USA/FL-BPHL-1551/2020|EPI ISL 568649|B.1.361|USA|2020-09-09	0.0004702808	North America
North America|hCoV-19/USA/CA-ALSR-1086-SAN/2020|EPI ISL 483513|B.1|USA|2020-06-23	North America|hCoV-19/USA/FL-BPHL-1551/2020|EPI ISL 568649|B.1.361|USA|2020-09-09	0.0004030751	North America
North America|hCoV-19/USA/TX-HMH-5091/2020|EPI ISL 544518|B.1.361|USA|2020-06-24	North America|hCoV-19/USA/FL-BPHL-1551/2020|EPI ISL 568649|B.1.361|USA|2020-09-09	0.0002686582	North America
North America|hCoV-19/USA/TX-HMH-5520/2020|EPI ISL 544841|B.1.370|USA|2020-06-24	North America|hCoV-19/USA/FL-BPHL-1551/2020|EPI ISL 568649|B.1.361|USA|2020-09-09	0.0005038978	North America
North America|hCoV-19/USA/WA-UW-12027/2020|EPI ISL 501106|B.1|USA|2020-06-24	North America|hCoV-19/USA/FL-BPHL-1551/2020|EPI ISL 568649|B.1.361|USA|2020-09-09	0.0003358566	North America
North America|hCoV-19/USA/TX-HMH-5036/2020|EPI ISL 544476|B.1|USA|2020-06-24	North America|hCoV-19/USA/FL-BPHL-1551/2020|EPI ISL 568649|B.1.361|USA|2020-09-09	0.0004030816	North America
North America|hCoV-19/USA/WI-GMF-07816/2020|EPI ISL 489925|B.1.3|USA|2020-06-24	North America|hCoV-19/USA/FL-BPHL-1551/2020|EPI ISL 568649|B.1.361|USA|2020-09-09	0.0004366805	North America
North America|hCoV-19/USA/TX-HMH-5418/2020|EPI ISL 544762|B.1.3|USA|2020-06-25	North America|hCoV-19/USA/FL-BPHL-1551/2020|EPI ISL 568649|B.1.361|USA|2020-09-09	0.0006047979	North America
North America|hCoV-19/USA/TX-HMH-5356/2020|EPI ISL 544711|B.1.3|USA|2020-06-25	North America|hCoV-19/USA/FL-BPHL-1551/2020|EPI ISL 568649|B.1.361|USA|2020-09-09	0.0006384402	North America
North America|hCoV-19/USA/WA-UW-11903/2020|EPI ISL 570476|B.1.3|USA|2020-06-25	North America|hCoV-19/USA/FL-BPHL-1551/2020|EPI ISL 568649|B.1.361|USA|2020-09-09	0.0004030629	North America
North America|hCoV-19/USA/MN-MDH-1405/2020|EPI ISL 514624|B.1.3|USA|2020-06-25	North America|hCoV-19/USA/FL-BPHL-1551/2020|EPI ISL 568649|B.1.361|USA|2020-09-09	0.0004367007	North America
North America|hCoV-19/USA/TX-HMH-6803/2020|EPI ISL 546253|B.1|USA|2020-06-25	North America|hCoV-19/USA/FL-BPHL-1551/2020|EPI ISL 568649|B.1.361|USA|2020-09-09	0.0004030693	North America
North America|hCoV-19/USA/SC-DHEC-0929/2020|EPI ISL 538420|B.1|USA|2020-06-26	North America|hCoV-19/USA/FL-BPHL-1551/2020|EPI ISL 568649|B.1.361|USA|2020-09-09	0.0004702807	North America
North America|hCoV-19/USA/IL-UW-670/2020|EPI ISL 491311|B.1.3|USA|2020-06-26	North America|hCoV-19/USA/FL-BPHL-1551/2020|EPI ISL 568649|B.1.361|USA|2020-09-09	0.0005038978	North America
North America|hCoV-19/USA/SC-DHEC-0863/2020|EPI ISL 538399|B.1.3|USA|2020-06-26	North America|hCoV-19/USA/FL-BPHL-1551/2020|EPI ISL 568649|B.1.361|USA|2020-09-09	0.0004366735	North America
North America|hCoV-19/USA/WI-GMF-07962/2020|EPI ISL 489926|B.1.3|USA|2020-06-26	North America|hCoV-19/USA/FL-BPHL-1551/2020|EPI ISL 568649|B.1.361|USA|2020-09-09	0.0004366805	North America
North America|hCoV-19/USA/TX-HMH-5541/2020|EPI ISL 544850|B.1.1|USA|2020-06-26	North America|hCoV-19/USA/FL-BPHL-1551/2020|EPI ISL 568649|B.1.361|USA|2020-09-09	0.0006719926	North America
North America|hCoV-19/USA/TX-HMH-6526/2020|EPI ISL 546059|B.1.361|USA|2020-06-27	North America|hCoV-19/USA/FL-BPHL-1551/2020|EPI ISL 568649|B.1.361|USA|2020-09-09	0.0002686582	North America
North America|hCoV-19/USA/TX-HMH-6900/2020|EPI ISL 546335|B.1|USA|2020-06-27	North America|hCoV-19/USA/FL-BPHL-1551/2020|EPI ISL 568649|B.1.361|USA|2020-09-09	0.0004030507	North America
North America|hCoV-19/USA/FL-BPHL-1480/2020|EPI ISL 549262|B.1.3|USA|2020-06-27	North America|hCoV-19/USA/FL-BPHL-1551/2020|EPI ISL 568649|B.1.361|USA|2020-09-09	0.0004366805	North America
North America|hCoV-19/USA/TX-HMH-6500/2020|EPI ISL 546040|B.1.1|USA|2020-06-27	North America|hCoV-19/USA/FL-BPHL-1551/2020|EPI ISL 568649|B.1.361|USA|2020-09-09	0.0005375266	North America
North America|hCoV-19/USA/WA-UW-12626/2020|EPI ISL 570879|B.1.1|USA|2020-06-27	North America|hCoV-19/USA/FL-BPHL-1551/2020|EPI ISL 568649|B.1.361|USA|2020-09-09	0.0005038977	North America
North America|hCoV-19/USA/TX-HMH-6963/2020|EPI ISL 546390|B.1|USA|2020-06-28	North America|hCoV-19/USA/FL-BPHL-1551/2020|EPI ISL 568649|B.1.361|USA|2020-09-09	0.0003694952	North America
North America|hCoV-19/USA/TX-HMH-7019/2020|EPI ISL 546438|B.1.361|USA|2020-06-28	North America|hCoV-19/USA/FL-BPHL-1551/2020|EPI ISL 568649|B.1.361|USA|2020-09-09	0.0002350712	North America
North America|hCoV-19/USA/TX-HMH-7081/2020|EPI ISL 546488|B.1.1|USA|2020-06-28	North America|hCoV-19/USA/FL-BPHL-1551/2020|EPI ISL 568649|B.1.361|USA|2020-09-09	0.0004366937	North America
North America|hCoV-19/USA/TX-HMH-6975/2020|EPI ISL 546400|B.1.370|USA|2020-06-28	North America|hCoV-19/USA/FL-BPHL-1551/2020|EPI ISL 568649|B.1.361|USA|2020-09-09	0.0005711254	North America
North America|hCoV-19/USA/TX-HMH-6010/2020|EPI ISL 547166|B.1.370|USA|2020-06-28	North America|hCoV-19/USA/FL-BPHL-1551/2020|EPI ISL 568649|B.1.361|USA|2020-09-09	0.0004366268	North America
North America|hCoV-19/USA/TX-HMH-5375/2020|EPI ISL 544727|B.1|USA|2020-06-29	North America|hCoV-19/USA/FL-BPHL-1551/2020|EPI ISL 568649|B.1.361|USA|2020-09-09	0.0004030565	North America
North America|hCoV-19/USA/TX-HMH-5499/2020|EPI ISL 544822|B.1.361|USA|2020-06-29	North America|hCoV-19/USA/FL-BPHL-1551/2020|EPI ISL 568649|B.1.361|USA|2020-09-09	0.0002350783	North America
North America|hCoV-19/USA/TX-HMH-7207/2020|EPI ISL 546598|B.1.361|USA|2020-06-29	North America|hCoV-19/USA/FL-BPHL-1551/2020|EPI ISL 568649|B.1.361|USA|2020-09-09	0.0002686582	North America
North America|hCoV-19/USA/GA-CDC-5095/2020|EPI ISL 566085|B.1|USA|2020-06-29	North America|hCoV-19/USA/FL-BPHL-1551/2020|EPI ISL 568649|B.1.361|USA|2020-09-09	0.0005375267	North America
North America|hCoV-19/USA/TX-HMH-7342/2020|EPI ISL 546689|B.1.370|USA|2020-06-29	North America|hCoV-19/USA/FL-BPHL-1551/2020|EPI ISL 568649|B.1.361|USA|2020-09-09	0.0005038825	North America
North America|hCoV-19/USA/WA-UW-13047/2020|EPI ISL 570844|B.1.1|USA|2020-06-30	North America|hCoV-19/USA/FL-BPHL-1551/2020|EPI ISL 568649|B.1.361|USA|2020-09-09	0.0005039444	North America
North America|hCoV-19/USA/FL-BPHL-0913/2020|EPI ISL 517803|B.1|USA|2020-06-30	North America|hCoV-19/USA/FL-BPHL-1551/2020|EPI ISL 568649|B.1.361|USA|2020-09-09	0.0003022649	North America
North America|hCoV-19/USA/FL-AG7J/2020|EPI ISL 513285|B.1|USA|2020-06-30	North America|hCoV-19/USA/FL-BPHL-1551/2020|EPI ISL 568649|B.1.361|USA|2020-09-09	0.0004702230	North America
North America|hCoV-19/USA/TX-HMH-5916/2020|EPI ISL 547106|B.1.1|USA|2020-06-30	North America|hCoV-19/USA/FL-BPHL-1551/2020|EPI ISL 568649|B.1.361|USA|2020-09-09	0.0004366937	North America
North America|hCoV-19/USA/TX-HMH-6037/2020|EPI ISL 547183|B.1.1|USA|2020-06-30	North America|hCoV-19/USA/FL-BPHL-1551/2020|EPI ISL 568649|B.1.361|USA|2020-09-09	0.0004703386	North America
North America|hCoV-19/USA/WI-GMF-08700/2020|EPI ISL 489934|B.1.3|USA|2020-07-01	North America|hCoV-19/USA/FL-BPHL-1551/2020|EPI ISL 568649|B.1.361|USA|2020-09-09	0.0004366805	North America
North America|hCoV-19/USA/TX-HMH-8040/2020|EPI ISL 545811|B.1|USA|2020-07-01	North America|hCoV-19/USA/FL-BPHL-1551/2020|EPI ISL 568649|B.1.361|USA|2020-09-09	0.0004366672	North America
North America|hCoV-19/USA/IA-GMF-08792/2020|EPI ISL 489897|B.1|USA|2020-07-01	North America|hCoV-19/USA/FL-BPHL-1551/2020|EPI ISL 568649|B.1.361|USA|2020-09-09	0.0005711691	North America
North America|hCoV-19/USA/TX-HMH-7985/2020|EPI ISL 545766|B.1|USA|2020-07-01	North America|hCoV-19/USA/FL-BPHL-1551/2020|EPI ISL 568649|B.1.361|USA|2020-09-09	0.0005038977	North America
North America|hCoV-19/USA/WI-UW-721/2020|EPI ISL 491396|B.1|USA|2020-07-01	North America|hCoV-19/USA/FL-BPHL-1551/2020|EPI ISL 568649|B.1.361|USA|2020-09-09	0.0005377203	North America
North America|hCoV-19/USA/GA-CDC-5127/2020|EPI ISL 566107|B.1|USA|2020-07-02	North America|hCoV-19/USA/FL-BPHL-1551/2020|EPI ISL 568649|B.1.361|USA|2020-09-09	0.0005039211	North America
North America|hCoV-19/USA/CA-IGI-0206/2020|EPI ISL 569933|B.1.1|USA|2020-07-02	North America|hCoV-19/USA/FL-BPHL-1551/2020|EPI ISL 568649|B.1.361|USA|2020-09-09	0.0005711946	North America
North America|hCoV-19/USA/GA-CDC-5126/2020|EPI ISL 566106|B.1|USA|2020-07-02	North America|hCoV-19/USA/FL-BPHL-1551/2020|EPI ISL 568649|B.1.361|USA|2020-09-09	0.0005375516	North America
North America|hCoV-19/USA/WA-S2718/2020|EPI ISL 525708|B.1.1|USA|2020-07-02	North America|hCoV-19/USA/FL-BPHL-1551/2020|EPI ISL 568649|B.1.361|USA|2020-09-09	0.0004703092	North America
North America|hCoV-19/USA/TX-HMH-6215/2020|EPI ISL 547318|B.1.3|USA|2020-07-02	North America|hCoV-19/USA/FL-BPHL-1551/2020|EPI ISL 568649|B.1.361|USA|2020-09-09	0.0006720559	North America
North America|hCoV-19/USA/VA-DCLS-0737/2020|EPI ISL 526858|B.1.3|USA|2020-07-03	North America|hCoV-19/USA/FL-BPHL-1551/2020|EPI ISL 568649|B.1.361|USA|2020-09-09	0.0005375560	North America
North America|hCoV-19/USA/VA-DCLS-0738/2020|EPI ISL 526859|B.1.3|USA|2020-07-03	North America|hCoV-19/USA/FL-BPHL-1551/2020|EPI ISL 568649|B.1.361|USA|2020-09-09	0.0005374855	North America
North America|hCoV-19/USA/SC-20-1385-T10/2020|EPI ISL 516755|B.1.370|USA|2020-07-03	North America|hCoV-19/USA/FL-BPHL-1551/2020|EPI ISL 568649|B.1.361|USA|2020-09-09	0.0003694557	North America
North America|hCoV-19/USA/WA-UW-13299/2020|EPI ISL 570963|B.1|USA|2020-07-03	North America|hCoV-19/USA/FL-BPHL-1551/2020|EPI ISL 568649|B.1.361|USA|2020-09-09	0.0003694669	North America
North America|hCoV-19/USA/TX-HMH-8031/2020|EPI ISL 545803|B.1.370|USA|2020-07-03	North America|hCoV-19/USA/FL-BPHL-1551/2020|EPI ISL 568649|B.1.361|USA|2020-09-09	0.0004366401	North America
North America|hCoV-19/USA/TX-HMH-6387/2020|EPI ISL 545960|B.1.361|USA|2020-07-04	North America|hCoV-19/USA/FL-BPHL-1551/2020|EPI ISL 568649|B.1.361|USA|2020-09-09	0.0002350712	North America
North America|hCoV-19/USA/WI-GMF-09171/2020|EPI ISL 489942|B.1.3|USA|2020-07-04	North America|hCoV-19/USA/FL-BPHL-1551/2020|EPI ISL 568649|B.1.361|USA|2020-09-09	0.0004702808	North America
North America|hCoV-19/USA/MD-MDH-0127/2020|EPI ISL 524892|B.1|USA|2020-07-04	North America|hCoV-19/USA/FL-BPHL-1551/2020|EPI ISL 568649|B.1.361|USA|2020-09-09	0.0004702876	North America
North America|hCoV-19/USA/TX-HMH-6198/2020|EPI ISL 547306|B.1.361|USA|2020-07-04	North America|hCoV-19/USA/FL-BPHL-1551/2020|EPI ISL 568649|B.1.361|USA|2020-09-09	0.0002350820	North America
North America|hCoV-19/USA/TX-HMH-6187/2020|EPI ISL 547298|B.1.361|USA|2020-07-04	North America|hCoV-19/USA/FL-BPHL-1551/2020|EPI ISL 568649|B.1.361|USA|2020-09-09	0.0002350712	North America
North America|hCoV-19/Costa Rica/INC-0080/2020|EPI ISL 527748|B.1|Costa Rica|2020-07-05	North America|hCoV-19/USA/FL-BPHL-1551/2020|EPI ISL 568649|B.1.361|USA|2020-09-09	0.0005038977	North America
North America|hCoV-19/USA/TX-HMH-6406/2020|EPI ISL 545977|B.1.1|USA|2020-07-05	North America|hCoV-19/USA/FL-BPHL-1551/2020|EPI ISL 568649|B.1.361|USA|2020-09-09	0.0004703093	North America
North America|hCoV-19/USA/TX-HMH-6356/2020|EPI ISL 547413|B.1.361|USA|2020-07-05	North America|hCoV-19/USA/FL-BPHL-1551/2020|EPI ISL 568649|B.1.361|USA|2020-09-09	0.0002686582	North America
North America|hCoV-19/Mexico/BCN-InDRE-51/2020|EPI ISL 516611|B.1|Mexico|2020-07-05	North America|hCoV-19/USA/FL-BPHL-1551/2020|EPI ISL 568649|B.1.361|USA|2020-09-09	0.0004702950	North America
North America|hCoV-19/USA/TX-HMH-8020/2020|EPI ISL 545796|B.1.1|USA|2020-07-05	North America|hCoV-19/USA/FL-BPHL-1551/2020|EPI ISL 568649|B.1.361|USA|2020-09-09	0.0004702950	North America
North America|hCoV-19/USA/WI-GMF-09471/2020|EPI ISL 489945|B.1.3|USA|2020-07-06	North America|hCoV-19/USA/FL-BPHL-1551/2020|EPI ISL 568649|B.1.361|USA|2020-09-09	0.0004366805	North America
North America|hCoV-19/USA/MN-MDH-1417/2020|EPI ISL 514636|B.1.370|USA|2020-07-06	North America|hCoV-19/USA/FL-BPHL-1551/2020|EPI ISL 568649|B.1.361|USA|2020-09-09	0.0004030629	North America
North America|hCoV-19/USA/SC-DHEC-1079/2020|EPI ISL 541664|B.1.3|USA|2020-07-06	North America|hCoV-19/USA/FL-BPHL-1551/2020|EPI ISL 568649|B.1.361|USA|2020-09-09	0.0003694610	North America
North America|hCoV-19/USA/TX-HMH-6441/2020|EPI ISL 545998|B.1.370|USA|2020-07-06	North America|hCoV-19/USA/FL-BPHL-1551/2020|EPI ISL 568649|B.1.361|USA|2020-09-09	0.0006719733	North America
North America|hCoV-19/USA/WI-GMF-M00018/2020|EPI ISL 547669|B.1.3|USA|2020-07-06	North America|hCoV-19/USA/FL-BPHL-1551/2020|EPI ISL 568649|B.1.361|USA|2020-09-09	0.0004703026	North America
North America|hCoV-19/USA/TX-HMH-8068/2020|EPI ISL 545833|B.1.361|USA|2020-07-07	North America|hCoV-19/USA/FL-BPHL-1551/2020|EPI ISL 568649|B.1.361|USA|2020-09-09	0.0002686582	North America
North America|hCoV-19/USA/SC-20-1633-T07/2020|EPI ISL 516776|B.1.370|USA|2020-07-07	North America|hCoV-19/USA/FL-BPHL-1551/2020|EPI ISL 568649|B.1.361|USA|2020-09-09	0.0004702448	North America
North America|hCoV-19/USA/WI-GMF-09752/2020|EPI ISL 489955|B.1|USA|2020-07-07	North America|hCoV-19/USA/FL-BPHL-1551/2020|EPI ISL 568649|B.1.361|USA|2020-09-09	0.0006047699	North America
North America|hCoV-19/USA/TX-HMH-8066/2020|EPI ISL 545831|B.1.361|USA|2020-07-07	North America|hCoV-19/USA/FL-BPHL-1551/2020|EPI ISL 568649|B.1.361|USA|2020-09-09	0.0002350712	North America
North America|hCoV-19/USA/AR-CDC-4181/2020|EPI ISL 509683|B.1|USA|2020-07-08	North America|hCoV-19/USA/FL-BPHL-1551/2020|EPI ISL 568649|B.1.361|USA|2020-09-09	0.0004703718	North America
North America|hCoV-19/USA/FL-BPHL-0960/2020|EPI ISL 517850|B.1|USA|2020-07-08	North America|hCoV-19/USA/FL-BPHL-1551/2020|EPI ISL 568649|B.1.361|USA|2020-09-09	0.0005710807	North America
North America|hCoV-19/USA/IA-GMF-09911/2020|EPI ISL 547604|B.1|USA|2020-07-08	North America|hCoV-19/USA/FL-BPHL-1551/2020|EPI ISL 568649|B.1.361|USA|2020-09-09	0.0003694557	North America
North America|hCoV-19/USA/FL-BPHL-0957/2020|EPI ISL 517847|B.1|USA|2020-07-08	North America|hCoV-19/USA/FL-BPHL-1551/2020|EPI ISL 568649|B.1.361|USA|2020-09-09	0.0004030629	North America
North America|hCoV-19/USA/SC-20-1419-T14/2020|EPI ISL 516765|B.1.1|USA|2020-07-08	North America|hCoV-19/USA/FL-BPHL-1551/2020|EPI ISL 568649|B.1.361|USA|2020-09-09	0.0006384005	North America
North America|hCoV-19/USA/MD-MDH-0142/2020|EPI ISL 534702|B.1|USA|2020-07-09	North America|hCoV-19/USA/FL-BPHL-1551/2020|EPI ISL 568649|B.1.361|USA|2020-09-09	0.0005038905	North America
North America|hCoV-19/USA/CA-IGI-0204/2020|EPI ISL 569932|B.1.1|USA|2020-07-09	North America|hCoV-19/USA/FL-BPHL-1551/2020|EPI ISL 568649|B.1.361|USA|2020-09-09	0.0004703168	North America
North America|hCoV-19/USA/FL-BPHL-0969/2020|EPI ISL 517859|B.1.370|USA|2020-07-09	North America|hCoV-19/USA/FL-BPHL-1551/2020|EPI ISL 568649|B.1.361|USA|2020-09-09	0.0006047052	North America
North America|hCoV-19/USA/WI-UW-867/2020|EPI ISL 509870|B.1.1|USA|2020-07-09	North America|hCoV-19/USA/FL-BPHL-1551/2020|EPI ISL 568649|B.1.361|USA|2020-09-09	0.0006048066	North America
North America|hCoV-19/USA/WI-UW-905/2020|EPI ISL 509906|B.1.3|USA|2020-07-10	North America|hCoV-19/USA/FL-BPHL-1551/2020|EPI ISL 568649|B.1.361|USA|2020-09-09	0.0004031764	North America
North America|hCoV-19/USA/FL-BPHL-0924/2020|EPI ISL 517814|B.1.3|USA|2020-07-10	North America|hCoV-19/USA/FL-BPHL-1551/2020|EPI ISL 568649|B.1.361|USA|2020-09-09	0.0005375267	North America
North America|hCoV-19/USA/IA-GMF-10147/2020|EPI ISL 547607|B.1|USA|2020-07-10	North America|hCoV-19/USA/FL-BPHL-1551/2020|EPI ISL 568649|B.1.361|USA|2020-09-09	0.0003694557	North America
North America|hCoV-19/USA/AR-CDC-4202/2020|EPI ISL 509666|B.1|USA|2020-07-10	North America|hCoV-19/USA/FL-BPHL-1551/2020|EPI ISL 568649|B.1.361|USA|2020-09-09	0.0004367209	North America
North America|hCoV-19/USA/WI-GMF-M00015/2020|EPI ISL 547666|B.1.3|USA|2020-07-11	North America|hCoV-19/USA/FL-BPHL-1551/2020|EPI ISL 568649|B.1.361|USA|2020-09-09	0.0004703026	North America
North America|hCoV-19/USA/SD-SDPHL-0007/2020|EPI ISL 569615|B.1|USA|2020-07-11	North America|hCoV-19/USA/FL-BPHL-1551/2020|EPI ISL 568649|B.1.361|USA|2020-09-09	0.0004369139	North America
North America|hCoV-19/USA/AR-CDC-4206/2020|EPI ISL 527633|B.1|USA|2020-07-11	North America|hCoV-19/USA/FL-BPHL-1551/2020|EPI ISL 568649|B.1.361|USA|2020-09-09	0.0004703386	North America
North America|hCoV-19/USA/AR-CDC-4205/2020|EPI ISL 527632|B.1|USA|2020-07-11	North America|hCoV-19/USA/FL-BPHL-1551/2020|EPI ISL 568649|B.1.361|USA|2020-09-09	0.0004367209	North America
North America|hCoV-19/USA/WA-S2730/2020|EPI ISL 525720|B.1.1|USA|2020-07-11	North America|hCoV-19/USA/FL-BPHL-1551/2020|EPI ISL 568649|B.1.361|USA|2020-09-09	0.0005375017	North America
North America|hCoV-19/USA/WA-S2732/2020|EPI ISL 525722|B.1|USA|2020-07-12	North America|hCoV-19/USA/FL-BPHL-1551/2020|EPI ISL 568649|B.1.361|USA|2020-09-09	0.0007055535	North America
North America|hCoV-19/USA/SD-SDPHL-0008/2020|EPI ISL 569616|B.1|USA|2020-07-12	North America|hCoV-19/USA/FL-BPHL-1551/2020|EPI ISL 568649|B.1.361|USA|2020-09-09	0.0004703026	North America
North America|hCoV-19/USA/AR-CDC-4220/2020|EPI ISL 527638|B.1|USA|2020-07-12	North America|hCoV-19/USA/FL-BPHL-1551/2020|EPI ISL 568649|B.1.361|USA|2020-09-09	0.0004367209	North America
North America|hCoV-19/USA/AR-CDC-4219/2020|EPI ISL 527637|B.1|USA|2020-07-12	North America|hCoV-19/USA/FL-BPHL-1551/2020|EPI ISL 568649|B.1.361|USA|2020-09-09	0.0004703461	North America
North America|hCoV-19/USA/FL-BPHL-0733/2020|EPI ISL 509791|B.1.3|USA|2020-07-13	North America|hCoV-19/USA/FL-BPHL-1551/2020|EPI ISL 568649|B.1.361|USA|2020-09-09	0.0004702808	North America
North America|hCoV-19/USA/WI-GMF-10571/2020|EPI ISL 547610|B.1.5|USA|2020-07-13	North America|hCoV-19/USA/FL-BPHL-1551/2020|EPI ISL 568649|B.1.361|USA|2020-09-09	0.0004702665	North America
North America|hCoV-19/USA/AR-CDC-4226/2020|EPI ISL 527640|B.1|USA|2020-07-13	North America|hCoV-19/USA/FL-BPHL-1551/2020|EPI ISL 568649|B.1.361|USA|2020-09-09	0.0004367209	North America
North America|hCoV-19/USA/FL-BPHL-0923/2020|EPI ISL 517813|B.1.3|USA|2020-07-13	North America|hCoV-19/USA/FL-BPHL-1551/2020|EPI ISL 568649|B.1.361|USA|2020-09-09	0.0004702808	North America
North America|hCoV-19/USA/AR-CDC-4253/2020|EPI ISL 527642|B.1|USA|2020-07-14	North America|hCoV-19/USA/FL-BPHL-1551/2020|EPI ISL 568649|B.1.361|USA|2020-09-09	0.0004703386	North America
North America|hCoV-19/USA/MD-MDH-0159/2020|EPI ISL 524886|B.1.1|USA|2020-07-14	North America|hCoV-19/USA/FL-BPHL-1551/2020|EPI ISL 568649|B.1.361|USA|2020-09-09	0.0007392677	North America
North America|hCoV-19/USA/MD-MDH-0162/2020|EPI ISL 524889|B.1.370|USA|2020-07-14	North America|hCoV-19/USA/FL-BPHL-1551/2020|EPI ISL 568649|B.1.361|USA|2020-09-09	0.0006047236	North America
North America|hCoV-19/USA/FL-BPHL-0729/2020|EPI ISL 509787|B.1.1|USA|2020-07-14	North America|hCoV-19/USA/FL-BPHL-1551/2020|EPI ISL 568649|B.1.361|USA|2020-09-09	0.0005711245	North America
North America|hCoV-19/USA/AR-CDC-4265/2020|EPI ISL 527643|B.1|USA|2020-07-15	North America|hCoV-19/USA/FL-BPHL-1551/2020|EPI ISL 568649|B.1.361|USA|2020-09-09	0.0004367209	North America
North America|hCoV-19/USA/WI-GMF-10889/2020|EPI ISL 547618|B.1.3|USA|2020-07-15	North America|hCoV-19/USA/FL-BPHL-1551/2020|EPI ISL 568649|B.1.361|USA|2020-09-09	0.0005375353	North America
North America|hCoV-19/USA/FL-BPHL-0739/2020|EPI ISL 509797|B.1|USA|2020-07-15	North America|hCoV-19/USA/FL-BPHL-1551/2020|EPI ISL 568649|B.1.361|USA|2020-09-09	0.0004367007	North America
North America|hCoV-19/USA/MD-MDH-0164/2020|EPI ISL 524891|B.1.265|USA|2020-07-15	North America|hCoV-19/USA/FL-BPHL-1551/2020|EPI ISL 568649|B.1.361|USA|2020-09-09	0.0004030443	North America
North America|hCoV-19/USA/WA-S2736/2020|EPI ISL 525726|B.1.3|USA|2020-07-15	North America|hCoV-19/USA/FL-BPHL-1551/2020|EPI ISL 568649|B.1.361|USA|2020-09-09	0.0005375018	North America
North America|hCoV-19/USA/FL-BPHL-0946/2020|EPI ISL 517836|B.1.3|USA|2020-07-16	North America|hCoV-19/USA/FL-BPHL-1551/2020|EPI ISL 568649|B.1.361|USA|2020-09-09	0.0005038825	North America
North America|hCoV-19/USA/FL-BPHL-0737/2020|EPI ISL 509795|B.1.3|USA|2020-07-16	North America|hCoV-19/USA/FL-BPHL-1551/2020|EPI ISL 568649|B.1.361|USA|2020-09-09	0.0004702808	North America
North America|hCoV-19/USA/WI-GMF-11002/2020|EPI ISL 547622|B.1.3|USA|2020-07-16	North America|hCoV-19/USA/FL-BPHL-1551/2020|EPI ISL 568649|B.1.361|USA|2020-09-09	0.0004367007	North America
North America|hCoV-19/USA/WI-GMF-M00016/2020|EPI ISL 547667|B.1.3|USA|2020-07-16	North America|hCoV-19/USA/FL-BPHL-1551/2020|EPI ISL 568649|B.1.361|USA|2020-09-09	0.0005711427	North America
North America|hCoV-19/USA/WI-UW-1011/2020|EPI ISL 516437|B.1.1|USA|2020-07-17	North America|hCoV-19/USA/FL-BPHL-1551/2020|EPI ISL 568649|B.1.361|USA|2020-09-09	0.0007056831	North America
North America|hCoV-19/USA/FL-BPHL-1016/2020|EPI ISL 517906|B.1.3|USA|2020-07-17	North America|hCoV-19/USA/FL-BPHL-1551/2020|EPI ISL 568649|B.1.361|USA|2020-09-09	0.0005038825	North America
North America|hCoV-19/USA/CA-CZB-3868/2020|EPI ISL 548536|B.1|USA|2020-07-17	North America|hCoV-19/USA/FL-BPHL-1551/2020|EPI ISL 568649|B.1.361|USA|2020-09-09	0.0005374606	North America
North America|hCoV-19/USA/FL-BPHL-0943/2020|EPI ISL 517833|B.1.3|USA|2020-07-17	North America|hCoV-19/USA/FL-BPHL-1551/2020|EPI ISL 568649|B.1.361|USA|2020-09-09	0.0005374855	North America
North America|hCoV-19/USA/VA-DCLS-0804/2020|EPI ISL 522813|B.1|USA|2020-07-18	North America|hCoV-19/USA/FL-BPHL-1551/2020|EPI ISL 568649|B.1.361|USA|2020-09-09	0.0005038591	North America
North America|hCoV-19/USA/VA-DCLS-0799/2020|EPI ISL 522810|B.1|USA|2020-07-18	North America|hCoV-19/USA/FL-BPHL-1551/2020|EPI ISL 568649|B.1.361|USA|2020-09-09	0.0006719315	North America
North America|hCoV-19/USA/VA-DCLS-0807/2020|EPI ISL 522815|B.1|USA|2020-07-18	North America|hCoV-19/USA/FL-BPHL-1551/2020|EPI ISL 568649|B.1.361|USA|2020-09-09	0.0007055423	North America
North America|hCoV-19/USA/VA-DCLS-0805/2020|EPI ISL 522814|B.1|USA|2020-07-18	North America|hCoV-19/USA/FL-BPHL-1551/2020|EPI ISL 568649|B.1.361|USA|2020-09-09	0.0007391544	North America
North America|hCoV-19/USA/AR-CDC-4307/2020|EPI ISL 527649|B.1|USA|2020-07-18	North America|hCoV-19/USA/FL-BPHL-1551/2020|EPI ISL 568649|B.1.361|USA|2020-09-09	0.0004704666	North America
North America|hCoV-19/USA/WI-GMF-11475/2020|EPI ISL 547630|B.1.3|USA|2020-07-19	North America|hCoV-19/USA/FL-BPHL-1551/2020|EPI ISL 568649|B.1.361|USA|2020-09-09	0.0005381732	North America
North America|hCoV-19/USA/WI-GMF-11426/2020|EPI ISL 547629|B.1.3|USA|2020-07-19	North America|hCoV-19/USA/FL-BPHL-1551/2020|EPI ISL 568649|B.1.361|USA|2020-09-09	0.0004387052	North America
North America|hCoV-19/USA/FL-BPHL-1022/2020|EPI ISL 517912|B.1.361|USA|2020-07-20	North America|hCoV-19/USA/FL-BPHL-1551/2020|EPI ISL 568649|B.1.361|USA|2020-09-09	0.0001342996	North America
North America|hCoV-19/USA/FL-BPHL-1366/2020|EPI ISL 541303|B.1.370|USA|2020-07-20	North America|hCoV-19/USA/FL-BPHL-1551/2020|EPI ISL 568649|B.1.361|USA|2020-09-09	0.0006383811	North America
North America|hCoV-19/USA/FL-BPHL-1066/2020|EPI ISL 517956|B.1.3|USA|2020-07-20	North America|hCoV-19/USA/FL-BPHL-1551/2020|EPI ISL 568649|B.1.361|USA|2020-09-09	0.0004702808	North America
North America|hCoV-19/USA/OR-OHSU-1551/2020|EPI ISL 525977|B.1.1|USA|2020-07-20	North America|hCoV-19/USA/FL-BPHL-1551/2020|EPI ISL 568649|B.1.361|USA|2020-09-09	0.0005385450	North America
North America|hCoV-19/USA/IL-UW-996/2020|EPI ISL 509806|B.1|USA|2020-07-20	North America|hCoV-19/USA/FL-BPHL-1551/2020|EPI ISL 568649|B.1.361|USA|2020-09-09	0.0005375447	North America
North America|hCoV-19/USA/FL-BPHL-1378/2020|EPI ISL 541315|B.1.1|USA|2020-07-21	North America|hCoV-19/USA/FL-BPHL-1551/2020|EPI ISL 568649|B.1.361|USA|2020-09-09	0.0005038977	North America
North America|hCoV-19/USA/FL-BPHL-0722/2020|EPI ISL 509780|B.1.3|USA|2020-07-21	North America|hCoV-19/USA/FL-BPHL-1551/2020|EPI ISL 568649|B.1.361|USA|2020-09-09	0.0005038978	North America
North America|hCoV-19/USA/FL-BPHL-1026/2020|EPI ISL 517916|B.1.3|USA|2020-07-21	North America|hCoV-19/USA/FL-BPHL-1551/2020|EPI ISL 568649|B.1.361|USA|2020-09-09	0.0005375104	North America
North America|hCoV-19/USA/FL-BPHL-1381/2020|EPI ISL 541318|B.1.3|USA|2020-07-21	North America|hCoV-19/USA/FL-BPHL-1551/2020|EPI ISL 568649|B.1.361|USA|2020-09-09	0.0004366735	North America
North America|hCoV-19/USA/WI-UW-1013/2020|EPI ISL 516439|B.1.3|USA|2020-07-22	North America|hCoV-19/USA/FL-BPHL-1551/2020|EPI ISL 568649|B.1.361|USA|2020-09-09	0.0004367965	North America
North America|hCoV-19/USA/FL-BPHL-1035/2020|EPI ISL 517925|B.1.1|USA|2020-07-22	North America|hCoV-19/USA/FL-BPHL-1551/2020|EPI ISL 568649|B.1.361|USA|2020-09-09	0.0004702950	North America
North America|hCoV-19/USA/WI-UW-1014/2020|EPI ISL 516440|B.1.3|USA|2020-07-22	North America|hCoV-19/USA/FL-BPHL-1551/2020|EPI ISL 568649|B.1.361|USA|2020-09-09	0.0004367763	North America
North America|hCoV-19/USA/FL-BPHL-1203/2020|EPI ISL 541176|B.1.1|USA|2020-07-22	North America|hCoV-19/USA/FL-BPHL-1551/2020|EPI ISL 568649|B.1.361|USA|2020-09-09	0.0006048442	North America
North America|hCoV-19/USA/FL-BPHL-1036/2020|EPI ISL 517926|B.1.370|USA|2020-07-22	North America|hCoV-19/USA/FL-BPHL-1551/2020|EPI ISL 568649|B.1.361|USA|2020-09-09	0.0005374941	North America
North America|hCoV-19/USA/AR-CDC-4388/2020|EPI ISL 527656|B.1|USA|2020-07-23	North America|hCoV-19/USA/FL-BPHL-1551/2020|EPI ISL 568649|B.1.361|USA|2020-09-09	0.0004703386	North America
North America|hCoV-19/USA/SD-SDPHL-0009/2020|EPI ISL 569617|B.1|USA|2020-07-23	North America|hCoV-19/USA/FL-BPHL-1551/2020|EPI ISL 568649|B.1.361|USA|2020-09-09	0.0004366470	North America
North America|hCoV-19/USA/FL-BPHL-1504/2020|EPI ISL 568602|B.1.3|USA|2020-07-23	North America|hCoV-19/USA/FL-BPHL-1551/2020|EPI ISL 568649|B.1.361|USA|2020-09-09	0.0006047322	North America
North America|hCoV-19/USA/FL-BPHL-1502/2020|EPI ISL 568600|B.1|USA|2020-07-23	North America|hCoV-19/USA/FL-BPHL-1551/2020|EPI ISL 568649|B.1.361|USA|2020-09-09	0.0003696271	North America
North America|hCoV-19/USA/FL-BPHL-1508/2020|EPI ISL 568606|B.1.361|USA|2020-07-24	North America|hCoV-19/USA/FL-BPHL-1551/2020|EPI ISL 568649|B.1.361|USA|2020-09-09	0.0002686582	North America
North America|hCoV-19/USA/FL-BPHL-1208/2020|EPI ISL 541181|B.1.5|USA|2020-07-24	North America|hCoV-19/USA/FL-BPHL-1551/2020|EPI ISL 568649|B.1.361|USA|2020-09-09	0.0005375189	North America
North America|hCoV-19/USA/FL-BPHL-1209/2020|EPI ISL 541182|B.1|USA|2020-07-24	North America|hCoV-19/USA/FL-BPHL-1551/2020|EPI ISL 568649|B.1.361|USA|2020-09-09	0.0005375104	North America
North America|hCoV-19/USA/CA-CZB-3901/2020|EPI ISL 548542|B.1.1|USA|2020-07-24	North America|hCoV-19/USA/FL-BPHL-1551/2020|EPI ISL 568649|B.1.361|USA|2020-09-09	0.0004702950	North America
North America|hCoV-19/USA/CA-CZB-3898/2020|EPI ISL 548493|B.1|USA|2020-07-24	North America|hCoV-19/USA/FL-BPHL-1551/2020|EPI ISL 568649|B.1.361|USA|2020-09-09	0.0006719626	North America
North America|hCoV-19/USA/SD-SDPHL-0010/2020|EPI ISL 569618|B.1|USA|2020-07-25	North America|hCoV-19/USA/FL-BPHL-1551/2020|EPI ISL 568649|B.1.361|USA|2020-09-09	0.0007729345	North America
North America|hCoV-19/USA/CA-CZB-3924/2020|EPI ISL 548548|B.1|USA|2020-07-25	North America|hCoV-19/USA/FL-BPHL-1551/2020|EPI ISL 568649|B.1.361|USA|2020-09-09	0.0006780831	North America
North America|hCoV-19/USA/CA-CZB-3922/2020|EPI ISL 548524|B.1.1|USA|2020-07-25	North America|hCoV-19/USA/FL-BPHL-1551/2020|EPI ISL 568649|B.1.361|USA|2020-09-09	0.0005039934	North America
North America|hCoV-19/USA/CA-CZB-3923/2020|EPI ISL 548535|B.1.36|USA|2020-07-25	North America|hCoV-19/USA/FL-BPHL-1551/2020|EPI ISL 568649|B.1.361|USA|2020-09-09	0.0005042165	North America
North America|hCoV-19/USA/IL-UW-1064/2020|EPI ISL 516490|B.1.370|USA|2020-07-26	North America|hCoV-19/USA/FL-BPHL-1551/2020|EPI ISL 568649|B.1.361|USA|2020-09-09	0.0005710634	North America
North America|hCoV-19/USA/SD-SDPHL-0011/2020|EPI ISL 569619|B.1|USA|2020-07-26	North America|hCoV-19/USA/FL-BPHL-1551/2020|EPI ISL 568649|B.1.361|USA|2020-09-09	0.0007729345	North America
North America|hCoV-19/USA/CA-CZB-3896/2020|EPI ISL 548541|B.1|USA|2020-07-26	North America|hCoV-19/USA/FL-BPHL-1551/2020|EPI ISL 568649|B.1.361|USA|2020-09-09	0.0005375103	North America
North America|hCoV-19/USA/WI-UW-1102/2020|EPI ISL 516527|B.1.361|USA|2020-07-26	North America|hCoV-19/USA/FL-BPHL-1551/2020|EPI ISL 568649|B.1.361|USA|2020-09-09	0.0004030642	North America
North America|hCoV-19/Canada/ON-UHTC-0288/2020|EPI ISL 569993|B.1.1|Canada|2020-07-26	North America|hCoV-19/USA/FL-BPHL-1551/2020|EPI ISL 568649|B.1.361|USA|2020-09-09	0.0005375628	North America
North America|hCoV-19/USA/CA-CZB-3625/2020|EPI ISL 548360|B.1.5|USA|2020-07-27	North America|hCoV-19/USA/FL-BPHL-1551/2020|EPI ISL 568649|B.1.361|USA|2020-09-09	0.0006383811	North America
North America|hCoV-19/USA/VA-DCLS-1224/2020|EPI ISL 528648|B.1|USA|2020-07-27	North America|hCoV-19/USA/FL-BPHL-1551/2020|EPI ISL 568649|B.1.361|USA|2020-09-09	0.0003022557	North America
North America|hCoV-19/USA/WA-S2751/2020|EPI ISL 525741|B.1|USA|2020-07-27	North America|hCoV-19/USA/FL-BPHL-1551/2020|EPI ISL 568649|B.1.361|USA|2020-09-09	0.0004367007	North America
North America|hCoV-19/USA/FL-BPHL-1519/2020|EPI ISL 568617|B.1.1|USA|2020-07-27	North America|hCoV-19/USA/FL-BPHL-1551/2020|EPI ISL 568649|B.1.361|USA|2020-09-09	0.0006053761	North America
North America|hCoV-19/USA/WI-UW-1108/2020|EPI ISL 516533|B.1.3|USA|2020-07-27	North America|hCoV-19/USA/FL-BPHL-1551/2020|EPI ISL 568649|B.1.361|USA|2020-09-09	0.0005039227	North America
North America|hCoV-19/USA/VA-DCLS-1225/2020|EPI ISL 528649|B.1.3|USA|2020-07-28	North America|hCoV-19/USA/FL-BPHL-1551/2020|EPI ISL 568649|B.1.361|USA|2020-09-09	0.0005711072	North America
North America|hCoV-19/USA/WA-S2757/2020|EPI ISL 525747|B.1.1|USA|2020-07-28	North America|hCoV-19/USA/FL-BPHL-1551/2020|EPI ISL 568649|B.1.361|USA|2020-09-09	0.0005711417	North America
North America|hCoV-19/USA/WI-GMF-12945/2020|EPI ISL 547648|B.1.3|USA|2020-07-28	North America|hCoV-19/USA/FL-BPHL-1551/2020|EPI ISL 568649|B.1.361|USA|2020-09-09	0.0005039291	North America
North America|hCoV-19/USA/FL-BPHL-1521/2020|EPI ISL 568619|B.1|USA|2020-07-28	North America|hCoV-19/USA/FL-BPHL-1551/2020|EPI ISL 568649|B.1.361|USA|2020-09-09	0.0005375104	North America
North America|hCoV-19/USA/WA-S2758/2020|EPI ISL 525748|B.1.1|USA|2020-07-28	North America|hCoV-19/USA/FL-BPHL-1551/2020|EPI ISL 568649|B.1.361|USA|2020-09-09	0.0006047505	North America
North America|hCoV-19/USA/FL-BPHL-0978/2020|EPI ISL 517868|B.1.3|USA|2020-07-29	North America|hCoV-19/USA/FL-BPHL-1551/2020|EPI ISL 568649|B.1.361|USA|2020-09-09	0.0004702733	North America
North America|hCoV-19/USA/FL-BPHL-0972/2020|EPI ISL 517862|B.1.3|USA|2020-07-29	North America|hCoV-19/USA/FL-BPHL-1551/2020|EPI ISL 568649|B.1.361|USA|2020-09-09	0.0004366603	North America
North America|hCoV-19/USA/GA-CDC-6424/2020|EPI ISL 527661|B.1|USA|2020-07-29	North America|hCoV-19/USA/FL-BPHL-1551/2020|EPI ISL 568649|B.1.361|USA|2020-09-09	0.0004030629	North America
North America|hCoV-19/USA/WA-S2766/2020|EPI ISL 525756|B.1|USA|2020-07-29	North America|hCoV-19/USA/FL-BPHL-1551/2020|EPI ISL 568649|B.1.361|USA|2020-09-09	0.0003694722	North America
North America|hCoV-19/USA/FL-BPHL-0977/2020|EPI ISL 517867|B.1.3|USA|2020-07-29	North America|hCoV-19/USA/FL-BPHL-1551/2020|EPI ISL 568649|B.1.361|USA|2020-09-09	0.0005038897	North America
North America|hCoV-19/USA/VA-DCLS-1246/2020|EPI ISL 529939|B.1.3|USA|2020-07-30	North America|hCoV-19/USA/FL-BPHL-1551/2020|EPI ISL 568649|B.1.361|USA|2020-09-09	0.0005711163	North America
North America|hCoV-19/USA/VA-DCLS-1238/2020|EPI ISL 528657|B.1.3|USA|2020-07-30	North America|hCoV-19/USA/FL-BPHL-1551/2020|EPI ISL 568649|B.1.361|USA|2020-09-09	0.0005711163	North America
North America|hCoV-19/USA/VA-DCLS-1236/2020|EPI ISL 528655|B.1.3|USA|2020-07-30	North America|hCoV-19/USA/FL-BPHL-1551/2020|EPI ISL 568649|B.1.361|USA|2020-09-09	0.0005711163	North America
North America|hCoV-19/USA/VA-DCLS-1237/2020|EPI ISL 528656|B.1.3|USA|2020-07-30	North America|hCoV-19/USA/FL-BPHL-1551/2020|EPI ISL 568649|B.1.361|USA|2020-09-09	0.0005711163	North America
North America|hCoV-19/USA/WI-UW-1066/2020|EPI ISL 516492|B.1.361|USA|2020-07-30	North America|hCoV-19/USA/FL-BPHL-1551/2020|EPI ISL 568649|B.1.361|USA|2020-09-09	0.0003694386	North America
North America|hCoV-19/USA/FL-BPHL-1099/2020|EPI ISL 526585|B.1.1|USA|2020-07-31	North America|hCoV-19/USA/FL-BPHL-1551/2020|EPI ISL 568649|B.1.361|USA|2020-09-09	0.0004367139	North America
North America|hCoV-19/USA/WI-UW-1069/2020|EPI ISL 516495|B.1.361|USA|2020-07-31	North America|hCoV-19/USA/FL-BPHL-1551/2020|EPI ISL 568649|B.1.361|USA|2020-09-09	0.0004030565	North America
North America|hCoV-19/USA/WI-UW-1038/2020|EPI ISL 516464|B.1.3|USA|2020-07-31	North America|hCoV-19/USA/FL-BPHL-1551/2020|EPI ISL 568649|B.1.361|USA|2020-09-09	0.0004704433	North America
North America|hCoV-19/USA/FL-BPHL-1046/2020|EPI ISL 517936|B.1.3|USA|2020-07-31	North America|hCoV-19/USA/FL-BPHL-1551/2020|EPI ISL 568649|B.1.361|USA|2020-09-09	0.0005408471	North America
North America|hCoV-19/Mexico/CMX-INMEGEN-11/2020|EPI ISL 522941|B.1.3|Mexico|2020-07-31	North America|hCoV-19/USA/FL-BPHL-1551/2020|EPI ISL 568649|B.1.361|USA|2020-09-09	0.0006092231	North America
North America|hCoV-19/USA/WI-GMF-13319/2020|EPI ISL 547655|B.1.3|USA|2020-08-01	North America|hCoV-19/USA/FL-BPHL-1551/2020|EPI ISL 568649|B.1.361|USA|2020-09-09	0.0005375352	North America
North America|hCoV-19/USA/WI-UW-1049/2020|EPI ISL 516475|B.1.361|USA|2020-08-01	North America|hCoV-19/USA/FL-BPHL-1551/2020|EPI ISL 568649|B.1.361|USA|2020-09-09	0.0003694386	North America
North America|hCoV-19/USA/IA-GMF-13403/2020|EPI ISL 547657|B.1.361|USA|2020-08-01	North America|hCoV-19/USA/FL-BPHL-1551/2020|EPI ISL 568649|B.1.361|USA|2020-09-09	0.0002350712	North America
North America|hCoV-19/USA/WA-S2771/2020|EPI ISL 530128|B.1.1|USA|2020-08-01	North America|hCoV-19/USA/FL-BPHL-1551/2020|EPI ISL 568649|B.1.361|USA|2020-09-09	0.0005711600	North America
North America|hCoV-19/USA/WI-UW-1030/2020|EPI ISL 516456|B.1.3|USA|2020-08-01	North America|hCoV-19/USA/FL-BPHL-1551/2020|EPI ISL 568649|B.1.361|USA|2020-09-09	0.0005040566	North America
North America|hCoV-19/USA/WI-UW-1176/2020|EPI ISL 522931|B.1.5|USA|2020-08-01	North America|hCoV-19/USA/FL-BPHL-1551/2020|EPI ISL 568649|B.1.361|USA|2020-09-09	0.0003044995	North America
North America|hCoV-19/Mexico/CMX-INMEGEN-07/2020|EPI ISL 522878|B.1.1|Mexico|2020-08-01	North America|hCoV-19/USA/FL-BPHL-1551/2020|EPI ISL 568649|B.1.361|USA|2020-09-09	0.0005753583	North America
North America|hCoV-19/USA/WI-GMF-M00026/2020|EPI ISL 547676|B.1.3|USA|2020-08-02	North America|hCoV-19/USA/FL-BPHL-1551/2020|EPI ISL 568649|B.1.361|USA|2020-09-09	0.0005039058	North America
North America|hCoV-19/USA/WI-UW-1099/2020|EPI ISL 516524|B.1|USA|2020-08-02	North America|hCoV-19/USA/FL-BPHL-1551/2020|EPI ISL 568649|B.1.361|USA|2020-09-09	0.0004702823	North America
North America|hCoV-19/USA/WI-UW-1023/2020|EPI ISL 516449|B.1.1|USA|2020-08-02	North America|hCoV-19/USA/FL-BPHL-1551/2020|EPI ISL 568649|B.1.361|USA|2020-09-09	0.0004061365	North America
North America|hCoV-19/USA/FL-BPHL-1110/2020|EPI ISL 526596|B.1.3|USA|2020-08-03	North America|hCoV-19/USA/FL-BPHL-1551/2020|EPI ISL 568649|B.1.361|USA|2020-09-09	0.0007056074	North America
North America|hCoV-19/USA/WA-S2765/2020|EPI ISL 525755|B.1.1|USA|2020-08-03	North America|hCoV-19/USA/FL-BPHL-1551/2020|EPI ISL 568649|B.1.361|USA|2020-09-09	0.0005375266	North America
North America|hCoV-19/USA/FL-BPHL-1112/2020|EPI ISL 526598|B.1.370|USA|2020-08-03	North America|hCoV-19/USA/FL-BPHL-1551/2020|EPI ISL 568649|B.1.361|USA|2020-09-09	0.0004702448	North America
North America|hCoV-19/USA/CA-CZB-4050/2020|EPI ISL 548616|B.1.1|USA|2020-08-03	North America|hCoV-19/USA/FL-BPHL-1551/2020|EPI ISL 568649|B.1.361|USA|2020-09-09	0.0005711701	North America
North America|hCoV-19/USA/WA-UW-22253/2020|EPI ISL 570645|B.1.1|USA|2020-08-03	North America|hCoV-19/USA/FL-BPHL-1551/2020|EPI ISL 568649|B.1.361|USA|2020-09-09	0.0006720699	North America
North America|hCoV-19/USA/WI-UW-1080/2020|EPI ISL 516506|B.1|USA|2020-08-03	North America|hCoV-19/USA/FL-BPHL-1551/2020|EPI ISL 568649|B.1.361|USA|2020-09-09	0.0005039735	North America
North America|hCoV-19/USA/CA-CZB-3948/2020|EPI ISL 548558|B.1.5|USA|2020-08-03	North America|hCoV-19/USA/FL-BPHL-1551/2020|EPI ISL 568649|B.1.361|USA|2020-09-09	0.0004402974	North America
North America|hCoV-19/USA/MN-MDH-1559/2020|EPI ISL 527624|B.1|USA|2020-08-04	North America|hCoV-19/USA/FL-BPHL-1551/2020|EPI ISL 568649|B.1.361|USA|2020-09-09	0.0004030506	North America
North America|hCoV-19/USA/FL-BPHL-1111/2020|EPI ISL 526597|B.1.3|USA|2020-08-04	North America|hCoV-19/USA/FL-BPHL-1551/2020|EPI ISL 568649|B.1.361|USA|2020-09-09	0.0005710807	North America
North America|hCoV-19/USA/PR-B2DR/2020|EPI ISL 527382|B.1.1|USA|2020-08-04	North America|hCoV-19/USA/FL-BPHL-1551/2020|EPI ISL 568649|B.1.361|USA|2020-09-09	0.0006383413	North America
North America|hCoV-19/USA/WA-UW-22804/2020|EPI ISL 570720|B.1.1.61|USA|2020-08-04	North America|hCoV-19/USA/FL-BPHL-1551/2020|EPI ISL 568649|B.1.361|USA|2020-09-09	0.0007057259	North America
North America|hCoV-19/USA/WA-UW-22505/2020|EPI ISL 570700|B.1|USA|2020-08-04	North America|hCoV-19/USA/FL-BPHL-1551/2020|EPI ISL 568649|B.1.361|USA|2020-09-09	0.0006047698	North America
North America|hCoV-19/USA/FL-BPHL-1104/2020|EPI ISL 526590|B.1|USA|2020-08-04	North America|hCoV-19/USA/FL-BPHL-1551/2020|EPI ISL 568649|B.1.361|USA|2020-09-09	0.0004702448	North America
North America|hCoV-19/USA/WA-UW-22514/2020|EPI ISL 570701|B.1|USA|2020-08-04	North America|hCoV-19/USA/FL-BPHL-1551/2020|EPI ISL 568649|B.1.361|USA|2020-09-09	0.0009076023	North America
North America|hCoV-19/USA/WA-UW-22468/2020|EPI ISL 570694|B.1|USA|2020-08-05	North America|hCoV-19/USA/FL-BPHL-1551/2020|EPI ISL 568649|B.1.361|USA|2020-09-09	0.0006047505	North America
North America|hCoV-19/USA/WA-UW-22454/2020|EPI ISL 570692|B.1|USA|2020-08-05	North America|hCoV-19/USA/FL-BPHL-1551/2020|EPI ISL 568649|B.1.361|USA|2020-09-09	0.0007728630	North America
North America|hCoV-19/USA/WA-UW-21723/2020|EPI ISL 570993|B.1.1|USA|2020-08-05	North America|hCoV-19/USA/FL-BPHL-1551/2020|EPI ISL 568649|B.1.361|USA|2020-09-09	0.0006047419	North America
North America|hCoV-19/USA/SD-SDPHL-0014/2020|EPI ISL 569622|B.1|USA|2020-08-05	North America|hCoV-19/USA/FL-BPHL-1551/2020|EPI ISL 568649|B.1.361|USA|2020-09-09	0.0006047699	North America
North America|hCoV-19/USA/IL-UW-1147/2020|EPI ISL 522881|B.1.361|USA|2020-08-05	North America|hCoV-19/USA/FL-BPHL-1551/2020|EPI ISL 568649|B.1.361|USA|2020-09-09	0.0002014855	North America
North America|hCoV-19/USA/CA-CZB-4029/2020|EPI ISL 548582|B.1|USA|2020-08-05	North America|hCoV-19/USA/FL-BPHL-1551/2020|EPI ISL 568649|B.1.361|USA|2020-09-09	0.0005039235	North America
North America|hCoV-19/USA/VA-DCLS-1252/2020|EPI ISL 529943|B.1|USA|2020-08-06	North America|hCoV-19/USA/FL-BPHL-1551/2020|EPI ISL 568649|B.1.361|USA|2020-09-09	0.0004702665	North America
North America|hCoV-19/USA/PR-B3SB/2020|EPI ISL 534694|B.1|USA|2020-08-06	North America|hCoV-19/USA/FL-BPHL-1551/2020|EPI ISL 568649|B.1.361|USA|2020-09-09	0.0004366470	North America
North America|hCoV-19/USA/WA-UW-23193/2020|EPI ISL 570754|B.1.1.4|USA|2020-08-06	North America|hCoV-19/USA/FL-BPHL-1551/2020|EPI ISL 568649|B.1.361|USA|2020-09-09	0.0008400889	North America
North America|hCoV-19/USA/VA-DCLS-1262/2020|EPI ISL 529952|B.1|USA|2020-08-06	North America|hCoV-19/USA/FL-BPHL-1551/2020|EPI ISL 568649|B.1.361|USA|2020-09-09	0.0004366874	North America
North America|hCoV-19/USA/WA-UW-23196/2020|EPI ISL 570755|B.1|USA|2020-08-06	North America|hCoV-19/USA/FL-BPHL-1551/2020|EPI ISL 568649|B.1.361|USA|2020-09-09	0.0005374855	North America
North America|hCoV-19/USA/VA-DCLS-1254/2020|EPI ISL 529945|B.1|USA|2020-08-06	North America|hCoV-19/USA/FL-BPHL-1551/2020|EPI ISL 568649|B.1.361|USA|2020-09-09	0.0004030693	North America
North America|hCoV-19/USA/VA-DCLS-1253/2020|EPI ISL 529944|B.1|USA|2020-08-06	North America|hCoV-19/USA/FL-BPHL-1551/2020|EPI ISL 568649|B.1.361|USA|2020-09-09	0.0004366805	North America
North America|hCoV-19/USA/WA-UW-22328/2020|EPI ISL 570661|B.1|USA|2020-08-07	North America|hCoV-19/USA/FL-BPHL-1551/2020|EPI ISL 568649|B.1.361|USA|2020-09-09	0.0005038825	North America
North America|hCoV-19/USA/WI-UW-1181/2020|EPI ISL 522936|B.1.3|USA|2020-08-07	North America|hCoV-19/USA/FL-BPHL-1551/2020|EPI ISL 568649|B.1.361|USA|2020-09-09	0.0005038833	North America
North America|hCoV-19/USA/WA-UW-22313/2020|EPI ISL 570657|B.1|USA|2020-08-07	North America|hCoV-19/USA/FL-BPHL-1551/2020|EPI ISL 568649|B.1.361|USA|2020-09-09	0.0006383832	North America
North America|hCoV-19/USA/NM-UNM-00575/2020|EPI ISL 542989|B.1|USA|2020-08-07	North America|hCoV-19/USA/FL-BPHL-1551/2020|EPI ISL 568649|B.1.361|USA|2020-09-09	0.0005717071	North America
North America|hCoV-19/USA/NM-UNM-00574/2020|EPI ISL 542988|B.1|USA|2020-08-07	North America|hCoV-19/USA/FL-BPHL-1551/2020|EPI ISL 568649|B.1.361|USA|2020-09-09	0.0002713550	North America
North America|hCoV-19/USA/NM-UNM-00573/2020|EPI ISL 542987|B.1|USA|2020-08-07	North America|hCoV-19/USA/FL-BPHL-1551/2020|EPI ISL 568649|B.1.361|USA|2020-09-09	0.0003064658	North America
North America|hCoV-19/USA/WA-UW-22365/2020|EPI ISL 570669|B.1|USA|2020-08-08	North America|hCoV-19/USA/FL-BPHL-1551/2020|EPI ISL 568649|B.1.361|USA|2020-09-09	0.0006047600	North America
North America|hCoV-19/USA/WA-UW-22998/2020|EPI ISL 570746|B.1.370|USA|2020-08-08	North America|hCoV-19/USA/FL-BPHL-1551/2020|EPI ISL 568649|B.1.361|USA|2020-09-09	0.0005711355	North America
North America|hCoV-19/USA/NC-SLPH-0017/2020|EPI ISL 538521|B.1|USA|2020-08-08	North America|hCoV-19/USA/FL-BPHL-1551/2020|EPI ISL 568649|B.1.361|USA|2020-09-09	0.0004366750	North America
North America|hCoV-19/USA/NC-SLPH-0018/2020|EPI ISL 538522|B.1|USA|2020-08-08	North America|hCoV-19/USA/FL-BPHL-1551/2020|EPI ISL 568649|B.1.361|USA|2020-09-09	0.0004075966	North America
North America|hCoV-19/USA/MI-MDHHS-SC21731/2020|EPI ISL 529850|B.1.1|USA|2020-08-08	North America|hCoV-19/USA/FL-BPHL-1551/2020|EPI ISL 568649|B.1.361|USA|2020-09-09	0.0007778524	North America
North America|hCoV-19/USA/WI-UW-1170/2020|EPI ISL 522926|B.1.5|USA|2020-08-08	North America|hCoV-19/USA/FL-BPHL-1551/2020|EPI ISL 568649|B.1.361|USA|2020-09-09	0.0003045098	North America
North America|hCoV-19/USA/WA-S2779/2020|EPI ISL 530136|B.1.370|USA|2020-08-09	North America|hCoV-19/USA/FL-BPHL-1551/2020|EPI ISL 568649|B.1.361|USA|2020-09-09	0.0006719207	North America
North America|hCoV-19/USA/WI-UW-1178/2020|EPI ISL 522933|B.1.3|USA|2020-08-09	North America|hCoV-19/USA/FL-BPHL-1551/2020|EPI ISL 568649|B.1.361|USA|2020-09-09	0.0005039002	North America
North America|hCoV-19/USA/CA-CZB-4080/2020|EPI ISL 548677|B.1.5|USA|2020-08-09	North America|hCoV-19/USA/FL-BPHL-1551/2020|EPI ISL 568649|B.1.361|USA|2020-09-09	0.0005039082	North America
North America|hCoV-19/USA/WI-UW-1169/2020|EPI ISL 522925|B.1.5|USA|2020-08-09	North America|hCoV-19/USA/FL-BPHL-1551/2020|EPI ISL 568649|B.1.361|USA|2020-09-09	0.0003044995	North America
North America|hCoV-19/USA/WI-UW-1175/2020|EPI ISL 522930|B.1.5|USA|2020-08-09	North America|hCoV-19/USA/FL-BPHL-1551/2020|EPI ISL 568649|B.1.361|USA|2020-09-09	0.0003075697	North America
North America|hCoV-19/USA/WA-UW-22948/2020|EPI ISL 570736|B.1|USA|2020-08-10	North America|hCoV-19/USA/FL-BPHL-1551/2020|EPI ISL 568649|B.1.361|USA|2020-09-09	0.0005711162	North America
North America|hCoV-19/USA/FL-BPHL-1121/2020|EPI ISL 526607|B.1.3|USA|2020-08-10	North America|hCoV-19/USA/FL-BPHL-1551/2020|EPI ISL 568649|B.1.361|USA|2020-09-09	0.0004703026	North America
North America|hCoV-19/USA/WA-S2782/2020|EPI ISL 530139|B.1.1|USA|2020-08-10	North America|hCoV-19/USA/FL-BPHL-1551/2020|EPI ISL 568649|B.1.361|USA|2020-09-09	0.0006720248	North America
North America|hCoV-19/USA/WI-GMF-14621/2020|EPI ISL 547685|B.1.3|USA|2020-08-10	North America|hCoV-19/USA/FL-BPHL-1551/2020|EPI ISL 568649|B.1.361|USA|2020-09-09	0.0005039058	North America
North America|hCoV-19/USA/WA-UW-22951/2020|EPI ISL 570737|B.1|USA|2020-08-10	North America|hCoV-19/USA/FL-BPHL-1551/2020|EPI ISL 568649|B.1.361|USA|2020-09-09	0.0009748730	North America
North America|hCoV-19/USA/WI-GMF-14585/2020|EPI ISL 547681|B.1.361|USA|2020-08-10	North America|hCoV-19/USA/FL-BPHL-1551/2020|EPI ISL 568649|B.1.361|USA|2020-09-09	0.0003695100	North America
North America|hCoV-19/USA/CA-CZB-4033/2020|EPI ISL 548606|B.1|USA|2020-08-10	North America|hCoV-19/USA/FL-BPHL-1551/2020|EPI ISL 568649|B.1.361|USA|2020-09-09	0.0006415636	North America
North America|hCoV-19/USA/WI-GMF-14850/2020|EPI ISL 547690|B.1.3|USA|2020-08-11	North America|hCoV-19/USA/FL-BPHL-1551/2020|EPI ISL 568649|B.1.361|USA|2020-09-09	0.0004704274	North America
North America|hCoV-19/USA/WI-UW-1135/2020|EPI ISL 522892|B.1.3|USA|2020-08-11	North America|hCoV-19/USA/FL-BPHL-1551/2020|EPI ISL 568649|B.1.361|USA|2020-09-09	0.0005038664	North America
North America|hCoV-19/USA/WI-GMF-14857/2020|EPI ISL 547691|B.1.3|USA|2020-08-11	North America|hCoV-19/USA/FL-BPHL-1551/2020|EPI ISL 568649|B.1.361|USA|2020-09-09	0.0004707597	North America
North America|hCoV-19/USA/CA-CZB-4088/2020|EPI ISL 548614|B.1|USA|2020-08-11	North America|hCoV-19/USA/FL-BPHL-1551/2020|EPI ISL 568649|B.1.361|USA|2020-09-09	0.0007392501	North America
North America|hCoV-19/USA/MN-GMF-14871/2020|EPI ISL 547692|B.1.361|USA|2020-08-11	North America|hCoV-19/USA/FL-BPHL-1551/2020|EPI ISL 568649|B.1.361|USA|2020-09-09	0.0003366185	North America
North America|hCoV-19/USA/CA-CZB-4083/2020|EPI ISL 548613|B.1|USA|2020-08-11	North America|hCoV-19/USA/FL-BPHL-1551/2020|EPI ISL 568649|B.1.361|USA|2020-09-09	0.0004726612	North America
North America|hCoV-19/USA/VA-DCLS-1274/2020|EPI ISL 529960|B.1.370|USA|2020-08-12	North America|hCoV-19/USA/FL-BPHL-1551/2020|EPI ISL 568649|B.1.361|USA|2020-09-09	0.0005375515	North America
North America|hCoV-19/USA/CA-CZB-4039/2020|EPI ISL 548596|B.1|USA|2020-08-12	North America|hCoV-19/USA/FL-BPHL-1551/2020|EPI ISL 568649|B.1.361|USA|2020-09-09	0.0005375190	North America
North America|hCoV-19/USA/VA-DCLS-1273/2020|EPI ISL 529959|B.1.370|USA|2020-08-12	North America|hCoV-19/USA/FL-BPHL-1551/2020|EPI ISL 568649|B.1.361|USA|2020-09-09	0.0004703026	North America
North America|hCoV-19/USA/PR-B74P/2020|EPI ISL 527398|B.1.3|USA|2020-08-12	North America|hCoV-19/USA/FL-BPHL-1551/2020|EPI ISL 568649|B.1.361|USA|2020-09-09	0.0003694669	North America
North America|hCoV-19/USA/MI-MDHHS-SC21977/2020|EPI ISL 566027|B.1.1|USA|2020-08-12	North America|hCoV-19/USA/FL-BPHL-1551/2020|EPI ISL 568649|B.1.361|USA|2020-09-09	0.0007056605	North America
North America|hCoV-19/USA/PR-B6ZT/2020|EPI ISL 527397|B.1.3|USA|2020-08-12	North America|hCoV-19/USA/FL-BPHL-1551/2020|EPI ISL 568649|B.1.361|USA|2020-09-09	0.0004366805	North America
North America|hCoV-19/USA/MN-GMF-14999/2020|EPI ISL 547693|B.1.361|USA|2020-08-12	North America|hCoV-19/USA/FL-BPHL-1551/2020|EPI ISL 568649|B.1.361|USA|2020-09-09	0.0003022697	North America
North America|hCoV-19/USA/CA-CZB-4091/2020|EPI ISL 548634|B.1|USA|2020-08-13	North America|hCoV-19/USA/FL-BPHL-1551/2020|EPI ISL 568649|B.1.361|USA|2020-09-09	0.0005051196	North America
North America|hCoV-19/USA/CA-CZB-4090/2020|EPI ISL 548640|B.1|USA|2020-08-13	North America|hCoV-19/USA/FL-BPHL-1551/2020|EPI ISL 568649|B.1.361|USA|2020-09-09	0.0005382346	North America
North America|hCoV-19/USA/MI-MDHHS-SC21770/2020|EPI ISL 529888|B.1.361|USA|2020-08-13	North America|hCoV-19/USA/FL-BPHL-1551/2020|EPI ISL 568649|B.1.361|USA|2020-09-09	0.0003361497	North America
North America|hCoV-19/USA/UT-UPHL-08764/2020|EPI ISL 525350|B.1|USA|2020-08-13	North America|hCoV-19/USA/FL-BPHL-1551/2020|EPI ISL 568649|B.1.361|USA|2020-09-09	0.0006417680	North America
North America|hCoV-19/USA/WI-UW-1126/2020|EPI ISL 522884|B.1.3|USA|2020-08-13	North America|hCoV-19/USA/FL-BPHL-1551/2020|EPI ISL 568649|B.1.361|USA|2020-09-09	0.0005414502	North America
North America|hCoV-19/USA/WI-UW-1145/2020|EPI ISL 522902|B.1.5|USA|2020-08-13	North America|hCoV-19/USA/FL-BPHL-1551/2020|EPI ISL 568649|B.1.361|USA|2020-09-09	0.0003045201	North America
North America|hCoV-19/USA/WI-UW-1136/2020|EPI ISL 522893|B.1.5|USA|2020-08-13	North America|hCoV-19/USA/FL-BPHL-1551/2020|EPI ISL 568649|B.1.361|USA|2020-09-09	0.0003384072	North America
North America|hCoV-19/USA/CA-CZB-4094/2020|EPI ISL 548601|B.1|USA|2020-08-14	North America|hCoV-19/USA/FL-BPHL-1551/2020|EPI ISL 568649|B.1.361|USA|2020-09-09	0.0004702950	North America
North America|hCoV-19/USA/CA-CZB-4096/2020|EPI ISL 548608|B.1|USA|2020-08-14	North America|hCoV-19/USA/FL-BPHL-1551/2020|EPI ISL 568649|B.1.361|USA|2020-09-09	0.0005038977	North America
North America|hCoV-19/USA/CA-CZB-4095/2020|EPI ISL 548646|B.1|USA|2020-08-14	North America|hCoV-19/USA/FL-BPHL-1551/2020|EPI ISL 568649|B.1.361|USA|2020-09-09	0.0005067752	North America
North America|hCoV-19/USA/CA-CZB-4098/2020|EPI ISL 548641|B.1|USA|2020-08-14	North America|hCoV-19/USA/FL-BPHL-1551/2020|EPI ISL 568649|B.1.361|USA|2020-09-09	0.0004730286	North America
North America|hCoV-19/USA/MN-GMF-15330/2020|EPI ISL 547703|B.1.361|USA|2020-08-14	North America|hCoV-19/USA/FL-BPHL-1551/2020|EPI ISL 568649|B.1.361|USA|2020-09-09	0.0003358835	North America
North America|hCoV-19/USA/CA-CZB-4093/2020|EPI ISL 548615|B.1|USA|2020-08-14	North America|hCoV-19/USA/FL-BPHL-1551/2020|EPI ISL 568649|B.1.361|USA|2020-09-09	0.0005039147	North America
North America|hCoV-19/USA/CA-CZB-4097/2020|EPI ISL 548638|B.1|USA|2020-08-14	North America|hCoV-19/USA/FL-BPHL-1551/2020|EPI ISL 568649|B.1.361|USA|2020-09-09	0.0005086485	North America
North America|hCoV-19/USA/MI-MDHHS-SC21982/2020|EPI ISL 566032|B.1.361|USA|2020-08-15	North America|hCoV-19/USA/FL-BPHL-1551/2020|EPI ISL 568649|B.1.361|USA|2020-09-09	0.0004370047	North America
North America|hCoV-19/USA/FL-BPHL-1131/2020|EPI ISL 526617|B.1.3|USA|2020-08-15	North America|hCoV-19/USA/FL-BPHL-1551/2020|EPI ISL 568649|B.1.361|USA|2020-09-09	0.0005042827	North America
North America|hCoV-19/USA/NM-UNM-00407/2020|EPI ISL 538233|B.1|USA|2020-08-15	North America|hCoV-19/USA/FL-BPHL-1551/2020|EPI ISL 568649|B.1.361|USA|2020-09-09	0.0002779455	North America
North America|hCoV-19/USA/WI-GMF-15673/2020|EPI ISL 547709|B.1.361|USA|2020-08-16	North America|hCoV-19/USA/FL-BPHL-1551/2020|EPI ISL 568649|B.1.361|USA|2020-09-09	0.0003022792	North America
North America|hCoV-19/USA/SD-SDPHL-0015/2020|EPI ISL 569623|B.1.5|USA|2020-08-17	North America|hCoV-19/USA/FL-BPHL-1551/2020|EPI ISL 568649|B.1.361|USA|2020-09-09	0.0003694668	North America
North America|hCoV-19/USA/MN-MDH-1651/2020|EPI ISL 539845|B.1|USA|2020-08-17	North America|hCoV-19/USA/FL-BPHL-1551/2020|EPI ISL 568649|B.1.361|USA|2020-09-09	0.0006383618	North America
North America|hCoV-19/USA/SD-SDPHL-0016/2020|EPI ISL 569624|B.1|USA|2020-08-17	North America|hCoV-19/USA/FL-BPHL-1551/2020|EPI ISL 568649|B.1.361|USA|2020-09-09	0.0007056843	North America
North America|hCoV-19/USA/MN-MDH-1648/2020|EPI ISL 539842|B.1.361|USA|2020-08-17	North America|hCoV-19/USA/FL-BPHL-1551/2020|EPI ISL 568649|B.1.361|USA|2020-09-09	0.0005038905	North America
North America|hCoV-19/USA/IA-GMF-15767/2020|EPI ISL 547711|B.1.361|USA|2020-08-17	North America|hCoV-19/USA/FL-BPHL-1551/2020|EPI ISL 568649|B.1.361|USA|2020-09-09	0.0002350712	North America
North America|hCoV-19/USA/FL-BPHL-1139/2020|EPI ISL 526625|B.1.1|USA|2020-08-17	North America|hCoV-19/USA/FL-BPHL-1551/2020|EPI ISL 568649|B.1.361|USA|2020-09-09	0.0006047882	North America
North America|hCoV-19/USA/MI-MDHHS-SC21971/2020|EPI ISL 566022|B.1|USA|2020-08-17	North America|hCoV-19/USA/FL-BPHL-1551/2020|EPI ISL 568649|B.1.361|USA|2020-09-09	0.0004366882	North America
North America|hCoV-19/USA/WI-UW-1222/2020|EPI ISL 536595|B.1.370|USA|2020-08-18	North America|hCoV-19/USA/FL-BPHL-1551/2020|EPI ISL 568649|B.1.361|USA|2020-09-09	0.0006719219	North America
North America|hCoV-19/USA/WI-UW-1251/2020|EPI ISL 536624|B.1.1|USA|2020-08-18	North America|hCoV-19/USA/FL-BPHL-1551/2020|EPI ISL 568649|B.1.361|USA|2020-09-09	0.0009075023	North America
North America|hCoV-19/USA/MI-MDHHS-SC21967/2020|EPI ISL 566018|B.1.3|USA|2020-08-18	North America|hCoV-19/USA/FL-BPHL-1551/2020|EPI ISL 568649|B.1.361|USA|2020-09-09	0.0005798420	North America
North America|hCoV-19/USA/FL-BPHL-1097/2020|EPI ISL 526583|B.1|USA|2020-08-19	North America|hCoV-19/USA/FL-BPHL-1551/2020|EPI ISL 568649|B.1.361|USA|2020-09-09	0.0004703028	North America
North America|hCoV-19/USA/FL-BPHL-1163/2020|EPI ISL 526649|B.1.370|USA|2020-08-19	North America|hCoV-19/USA/FL-BPHL-1551/2020|EPI ISL 568649|B.1.361|USA|2020-09-09	0.0005375095	North America
North America|hCoV-19/USA/FL-BPHL-1167/2020|EPI ISL 526653|B.1|USA|2020-08-19	North America|hCoV-19/USA/FL-BPHL-1551/2020|EPI ISL 568649|B.1.361|USA|2020-09-09	0.0003022740	North America
North America|hCoV-19/USA/WA-S2796/2020|EPI ISL 530153|B.1.5|USA|2020-08-19	North America|hCoV-19/USA/FL-BPHL-1551/2020|EPI ISL 568649|B.1.361|USA|2020-09-09	0.0006472126	North America
North America|hCoV-19/USA/FL-BPHL-1161/2020|EPI ISL 526647|B.1.3|USA|2020-08-19	North America|hCoV-19/USA/FL-BPHL-1551/2020|EPI ISL 568649|B.1.361|USA|2020-09-09	0.0007007045	North America
North America|hCoV-19/USA/FL-BPHL-1185/2020|EPI ISL 526671|B.1.3|USA|2020-08-20	North America|hCoV-19/USA/FL-BPHL-1551/2020|EPI ISL 568649|B.1.361|USA|2020-09-09	0.0007392109	North America
North America|hCoV-19/USA/MN-MDH-1705/2020|EPI ISL 560792|B.1|USA|2020-08-20	North America|hCoV-19/USA/FL-BPHL-1551/2020|EPI ISL 568649|B.1.361|USA|2020-09-09	0.0006383618	North America
North America|hCoV-19/USA/WI-UW-1215/2020|EPI ISL 536588|B.1.361|USA|2020-08-20	North America|hCoV-19/USA/FL-BPHL-1551/2020|EPI ISL 568649|B.1.361|USA|2020-09-09	0.0003358631	North America
North America|hCoV-19/USA/FL-BPHL-1192/2020|EPI ISL 526678|B.1.3|USA|2020-08-21	North America|hCoV-19/USA/FL-BPHL-1551/2020|EPI ISL 568649|B.1.361|USA|2020-09-09	0.0006719518	North America
North America|hCoV-19/USA/WI-UW-1272/2020|EPI ISL 536644|B.1|USA|2020-08-21	North America|hCoV-19/USA/FL-BPHL-1551/2020|EPI ISL 568649|B.1.361|USA|2020-09-09	0.0005711436	North America
North America|hCoV-19/USA/CA-CZB-4101/2020|EPI ISL 548626|B.1|USA|2020-08-21	North America|hCoV-19/USA/FL-BPHL-1551/2020|EPI ISL 568649|B.1.361|USA|2020-09-09	0.0005426657	North America
North America|hCoV-19/USA/FL-BPHL-1197/2020|EPI ISL 526683|B.1.3|USA|2020-08-21	North America|hCoV-19/USA/FL-BPHL-1551/2020|EPI ISL 568649|B.1.361|USA|2020-09-09	0.0004407767	North America
North America|hCoV-19/USA/WI-UW-1259/2020|EPI ISL 536632|B.1.370|USA|2020-08-22	North America|hCoV-19/USA/FL-BPHL-1551/2020|EPI ISL 568649|B.1.361|USA|2020-09-09	0.0005375031	North America
North America|hCoV-19/USA/WI-UW-1273/2020|EPI ISL 536645|B.1.1|USA|2020-08-22	North America|hCoV-19/USA/FL-BPHL-1551/2020|EPI ISL 568649|B.1.361|USA|2020-09-09	0.0006384707	North America
North America|hCoV-19/USA/MN-GMF-16735/2020|EPI ISL 547728|B.1.361|USA|2020-08-23	North America|hCoV-19/USA/FL-BPHL-1551/2020|EPI ISL 568649|B.1.361|USA|2020-09-09	0.0003701193	North America
North America|hCoV-19/USA/MI-MDHHS-SC21983/2020|EPI ISL 566033|B.1.1|USA|2020-08-23	North America|hCoV-19/USA/FL-BPHL-1551/2020|EPI ISL 568649|B.1.361|USA|2020-09-09	0.0005381445	North America
North America|hCoV-19/USA/MN-GMF-16946/2020|EPI ISL 547733|B.1.361|USA|2020-08-24	North America|hCoV-19/USA/FL-BPHL-1551/2020|EPI ISL 568649|B.1.361|USA|2020-09-09	0.0003022697	North America
North America|hCoV-19/USA/WI-UW-1280/2020|EPI ISL 536652|B.1|USA|2020-08-25	North America|hCoV-19/USA/FL-BPHL-1551/2020|EPI ISL 568649|B.1.361|USA|2020-09-09	0.0004366617	North America
North America|hCoV-19/USA/WI-UW-1274/2020|EPI ISL 536646|B.1.1.216|USA|2020-08-25	North America|hCoV-19/USA/FL-BPHL-1551/2020|EPI ISL 568649|B.1.361|USA|2020-09-09	0.0006384219	North America
North America|hCoV-19/USA/WI-UW-1328/2020|EPI ISL 536699|B.1.1|USA|2020-08-26	North America|hCoV-19/USA/FL-BPHL-1551/2020|EPI ISL 568649|B.1.361|USA|2020-09-09	0.0007057068	North America
North America|hCoV-19/USA/FL-BPHL-1285/2020|EPI ISL 541217|B.1.3|USA|2020-08-27	North America|hCoV-19/USA/FL-BPHL-1551/2020|EPI ISL 568649|B.1.361|USA|2020-09-09	0.0004702733	North America
North America|hCoV-19/USA/WI-UW-1334/2020|EPI ISL 536705|B.1.361|USA|2020-08-27	North America|hCoV-19/USA/FL-BPHL-1551/2020|EPI ISL 568649|B.1.361|USA|2020-09-09	0.0004703041	North America
North America|hCoV-19/USA/FL-BPHL-1284/2020|EPI ISL 541216|B.1.370|USA|2020-08-27	North America|hCoV-19/USA/FL-BPHL-1551/2020|EPI ISL 568649|B.1.361|USA|2020-09-09	0.0004525700	North America
North America|hCoV-19/USA/MN-GMF-17485/2020|EPI ISL 547741|B.1.361|USA|2020-08-28	North America|hCoV-19/USA/FL-BPHL-1551/2020|EPI ISL 568649|B.1.361|USA|2020-09-09	0.0003694891	North America
North America|hCoV-19/USA/FL-BPHL-1294/2020|EPI ISL 541226|B.1|USA|2020-08-28	North America|hCoV-19/USA/FL-BPHL-1551/2020|EPI ISL 568649|B.1.361|USA|2020-09-09	0.0005039130	North America
North America|hCoV-19/USA/WI-GMF-17385/2020|EPI ISL 547739|B.1.361|USA|2020-08-28	North America|hCoV-19/USA/FL-BPHL-1551/2020|EPI ISL 568649|B.1.361|USA|2020-09-09	0.0002389635	North America
North America|hCoV-19/USA/WA-S2804/2020|EPI ISL 530161|B.1.36|USA|2020-08-29	North America|hCoV-19/USA/FL-BPHL-1551/2020|EPI ISL 568649|B.1.361|USA|2020-09-09	0.0006046766	North America
North America|hCoV-19/USA/WI-GMF-17808/2020|EPI ISL 547748|B.1|USA|2020-08-29	North America|hCoV-19/USA/FL-BPHL-1551/2020|EPI ISL 568649|B.1.361|USA|2020-09-09	0.0004702590	North America
North America|hCoV-19/USA/WI-GMF-17921/2020|EPI ISL 547750|B.1|USA|2020-08-30	North America|hCoV-19/USA/FL-BPHL-1551/2020|EPI ISL 568649|B.1.361|USA|2020-09-09	0.0004038426	North America
North America|hCoV-19/USA/WI-UW-1307/2020|EPI ISL 536679|B.1.1|USA|2020-08-30	North America|hCoV-19/USA/FL-BPHL-1551/2020|EPI ISL 568649|B.1.361|USA|2020-09-09	0.0005753851	North America
North America|hCoV-19/USA/FL-BPHL-1421/2020|EPI ISL 549203|B.1|USA|2020-08-31	North America|hCoV-19/USA/FL-BPHL-1551/2020|EPI ISL 568649|B.1.361|USA|2020-09-09	0.0003358668	North America
North America|hCoV-19/USA/FL-BPHL-1431/2020|EPI ISL 549213|B.1.3|USA|2020-08-31	North America|hCoV-19/USA/FL-BPHL-1551/2020|EPI ISL 568649|B.1.361|USA|2020-09-09	0.0005374769	North America
North America|hCoV-19/USA/FL-BPHL-1426/2020|EPI ISL 549208|B.1|USA|2020-08-31	North America|hCoV-19/USA/FL-BPHL-1551/2020|EPI ISL 568649|B.1.361|USA|2020-09-09	0.0004702808	North America
North America|hCoV-19/USA/WI-UW-1291/2020|EPI ISL 536663|B.1.1|USA|2020-08-31	North America|hCoV-19/USA/FL-BPHL-1551/2020|EPI ISL 568649|B.1.361|USA|2020-09-09	0.0005711436	North America
North America|hCoV-19/USA/WI-UW-1301/2020|EPI ISL 536673|B.1|USA|2020-08-31	North America|hCoV-19/USA/FL-BPHL-1551/2020|EPI ISL 568649|B.1.361|USA|2020-09-09	0.0004030849	North America
North America|hCoV-19/USA/WA-UW-26488/2020|EPI ISL 570778|B.1.1|USA|2020-08-31	North America|hCoV-19/USA/FL-BPHL-1551/2020|EPI ISL 568649|B.1.361|USA|2020-09-09	0.0006054035	North America
North America|hCoV-19/USA/WI-UW-1315/2020|EPI ISL 536687|B.1.370|USA|2020-08-31	North America|hCoV-19/USA/FL-BPHL-1551/2020|EPI ISL 568649|B.1.361|USA|2020-09-09	0.0005076690	North America
North America|hCoV-19/USA/WA-UW-26859/2020|EPI ISL 570781|B.1|USA|2020-09-01	North America|hCoV-19/USA/FL-BPHL-1551/2020|EPI ISL 568649|B.1.361|USA|2020-09-09	0.0006719411	North America
North America|hCoV-19/USA/NMDOH-2020324000/2020|EPI ISL 542091|B.1.1|USA|2020-09-01	North America|hCoV-19/USA/FL-BPHL-1551/2020|EPI ISL 568649|B.1.361|USA|2020-09-09	0.0007393705	North America
North America|hCoV-19/USA/NMDOH-2020321813/2020|EPI ISL 542071|B.1|USA|2020-09-01	North America|hCoV-19/USA/FL-BPHL-1551/2020|EPI ISL 568649|B.1.361|USA|2020-09-09	0.0003694497	North America
North America|hCoV-19/USA/NMDOH-2020321845/2020|EPI ISL 542073|B.1|USA|2020-09-01	North America|hCoV-19/USA/FL-BPHL-1551/2020|EPI ISL 568649|B.1.361|USA|2020-09-09	0.0006383413	North America
North America|hCoV-19/USA/NMDOH-2020321648/2020|EPI ISL 542070|B.1|USA|2020-09-01	North America|hCoV-19/USA/FL-BPHL-1551/2020|EPI ISL 568649|B.1.361|USA|2020-09-09	0.0005374357	North America
North America|hCoV-19/USA/WI-GMF-18277/2020|EPI ISL 547756|B.1.361|USA|2020-09-01	North America|hCoV-19/USA/FL-BPHL-1551/2020|EPI ISL 568649|B.1.361|USA|2020-09-09	0.0003022697	North America
North America|hCoV-19/USA/NMDOH-2020321832/2020|EPI ISL 542072|B.1|USA|2020-09-01	North America|hCoV-19/USA/FL-BPHL-1551/2020|EPI ISL 568649|B.1.361|USA|2020-09-09	0.0005390956	North America
North America|hCoV-19/USA/NMDOH-2020321601/2020|EPI ISL 542068|B.1.1|USA|2020-09-01	North America|hCoV-19/USA/FL-BPHL-1551/2020|EPI ISL 568649|B.1.361|USA|2020-09-09	0.0006069530	North America
North America|hCoV-19/USA/WA-UW-26849/2020|EPI ISL 570779|B.1|USA|2020-09-01	North America|hCoV-19/USA/FL-BPHL-1551/2020|EPI ISL 568649|B.1.361|USA|2020-09-09	0.0006486558	North America
North America|hCoV-19/USA/WA-UW-26868/2020|EPI ISL 570786|B.1.361|USA|2020-09-02	North America|hCoV-19/USA/FL-BPHL-1551/2020|EPI ISL 568649|B.1.361|USA|2020-09-09	0.0003358512	North America
North America|hCoV-19/USA/NMDOH-2020324233/2020|EPI ISL 542094|B.1.3|USA|2020-09-02	North America|hCoV-19/USA/FL-BPHL-1551/2020|EPI ISL 568649|B.1.361|USA|2020-09-09	0.0005038994	North America
North America|hCoV-19/USA/WI-UW-1325/2020|EPI ISL 536696|B.1.5|USA|2020-09-02	North America|hCoV-19/USA/FL-BPHL-1551/2020|EPI ISL 568649|B.1.361|USA|2020-09-09	0.0002827808	North America
North America|hCoV-19/USA/IL-GMF-18664/2020|EPI ISL 547774|B.1.1.20|USA|2020-09-03	North America|hCoV-19/USA/FL-BPHL-1551/2020|EPI ISL 568649|B.1.361|USA|2020-09-09	0.0006720761	North America
North America|hCoV-19/USA/NM-NMDOH-2020328523/2020|EPI ISL 569656|B.1.1|USA|2020-09-03	North America|hCoV-19/USA/FL-BPHL-1551/2020|EPI ISL 568649|B.1.361|USA|2020-09-09	0.0007057485	North America
North America|hCoV-19/USA/NM-NMDOH-2020326789/2020|EPI ISL 569640|B.1.370|USA|2020-09-03	North America|hCoV-19/USA/FL-BPHL-1551/2020|EPI ISL 568649|B.1.361|USA|2020-09-09	0.0007729408	North America
North America|hCoV-19/USA/WI-UW-1400/2020|EPI ISL 536771|B.1.1|USA|2020-09-03	North America|hCoV-19/USA/FL-BPHL-1551/2020|EPI ISL 568649|B.1.361|USA|2020-09-09	0.0009507173	North America
North America|hCoV-19/USA/NM-NMDOH-2020327154/2020|EPI ISL 569628|B.1.370|USA|2020-09-03	North America|hCoV-19/USA/FL-BPHL-1551/2020|EPI ISL 568649|B.1.361|USA|2020-09-09	0.0007152008	North America
North America|hCoV-19/USA/IA-GMF-18913/2020|EPI ISL 547788|B.1.1|USA|2020-09-04	North America|hCoV-19/USA/FL-BPHL-1551/2020|EPI ISL 568649|B.1.361|USA|2020-09-09	0.0007393699	North America
North America|hCoV-19/USA/WI-UW-1337/2020|EPI ISL 536708|B.1.1|USA|2020-09-04	North America|hCoV-19/USA/FL-BPHL-1551/2020|EPI ISL 568649|B.1.361|USA|2020-09-09	0.0005375696	North America
North America|hCoV-19/USA/NM-NMDOH-2020328416/2020|EPI ISL 569655|B.1.3|USA|2020-09-04	North America|hCoV-19/USA/FL-BPHL-1551/2020|EPI ISL 568649|B.1.361|USA|2020-09-09	0.0005038994	North America
North America|hCoV-19/USA/NM-NMDOH-2020328404/2020|EPI ISL 569653|B.1.3|USA|2020-09-04	North America|hCoV-19/USA/FL-BPHL-1551/2020|EPI ISL 568649|B.1.361|USA|2020-09-09	0.0005375035	North America
North America|hCoV-19/USA/WI-UW-1336/2020|EPI ISL 536707|B.1.1|USA|2020-09-04	North America|hCoV-19/USA/FL-BPHL-1551/2020|EPI ISL 568649|B.1.361|USA|2020-09-09	0.0005039782	North America
North America|hCoV-19/USA/WI-UW-1393/2020|EPI ISL 536764|B.1|USA|2020-09-04	North America|hCoV-19/USA/FL-BPHL-1551/2020|EPI ISL 568649|B.1.361|USA|2020-09-09	0.0004032099	North America
North America|hCoV-19/USA/WA-UW-27042/2020|EPI ISL 570791|B.1|USA|2020-09-04	North America|hCoV-19/USA/FL-BPHL-1551/2020|EPI ISL 568649|B.1.361|USA|2020-09-09	0.0005718391	North America
North America|hCoV-19/USA/WA-UW-27044/2020|EPI ISL 570792|B.1|USA|2020-09-04	North America|hCoV-19/USA/FL-BPHL-1551/2020|EPI ISL 568649|B.1.361|USA|2020-09-09	0.0006102600	North America
North America|hCoV-19/USA/NM-NMDOH-2020328407/2020|EPI ISL 569654|B.1.3|USA|2020-09-04	North America|hCoV-19/USA/FL-BPHL-1551/2020|EPI ISL 568649|B.1.361|USA|2020-09-09	0.0005410483	North America
North America|hCoV-19/USA/WA-UW-27038/2020|EPI ISL 570790|B.1.3|USA|2020-09-06	North America|hCoV-19/USA/FL-BPHL-1551/2020|EPI ISL 568649|B.1.361|USA|2020-09-09	0.0005039288	North America
North America|hCoV-19/USA/WA-UW-27032/2020|EPI ISL 570787|B.1|USA|2020-09-06	North America|hCoV-19/USA/FL-BPHL-1551/2020|EPI ISL 568649|B.1.361|USA|2020-09-09	0.0007056290	North America
North America|hCoV-19/USA/WA-UW-27033/2020|EPI ISL 570788|B.1|USA|2020-09-06	North America|hCoV-19/USA/FL-BPHL-1551/2020|EPI ISL 568649|B.1.361|USA|2020-09-09	0.0004030751	North America
North America|hCoV-19/USA/NJ-UW-1365/2020|EPI ISL 536736|B.1.370|USA|2020-09-06	North America|hCoV-19/USA/FL-BPHL-1551/2020|EPI ISL 568649|B.1.361|USA|2020-09-09	0.0005711282	North America
North America|hCoV-19/USA/WA-UW-27034/2020|EPI ISL 570789|B.1.3|USA|2020-09-07	North America|hCoV-19/USA/FL-BPHL-1551/2020|EPI ISL 568649|B.1.361|USA|2020-09-09	0.0005039291	North America
North America|hCoV-19/USA/WI-UW-1367/2020|EPI ISL 536738|B.1.3|USA|2020-09-07	North America|hCoV-19/USA/FL-BPHL-1551/2020|EPI ISL 568649|B.1.361|USA|2020-09-09	0.0006719315	North America
North America|hCoV-19/USA/WI-UW-1366/2020|EPI ISL 536737|B.1.370|USA|2020-09-07	North America|hCoV-19/USA/FL-BPHL-1551/2020|EPI ISL 568649|B.1.361|USA|2020-09-09	0.0004702823	North America
North America|hCoV-19/USA/WI-UW-1372/2020|EPI ISL 536743|B.1.1.250|USA|2020-09-08	North America|hCoV-19/USA/FL-BPHL-1551/2020|EPI ISL 568649|B.1.361|USA|2020-09-09	0.0007056290	North America
North America|hCoV-19/USA/FL-BPHL-1441/2020|EPI ISL 549223|B.1.1|USA|2020-09-08	North America|hCoV-19/USA/FL-BPHL-1551/2020|EPI ISL 568649|B.1.361|USA|2020-09-09	0.0005375515	North America
North America|hCoV-19/USA/FL-BPHL-1440/2020|EPI ISL 549222|B.1.1|USA|2020-09-08	North America|hCoV-19/USA/FL-BPHL-1551/2020|EPI ISL 568649|B.1.361|USA|2020-09-09	0.0005039444	North America
North America|hCoV-19/USA/WI-UW-1363/2020|EPI ISL 536734|B.1.5|USA|2020-09-08	North America|hCoV-19/USA/FL-BPHL-1551/2020|EPI ISL 568649|B.1.361|USA|2020-09-09	0.0005710634	North America
North America|hCoV-19/USA/WI-GMF-19309/2020|EPI ISL 547807|B.1.1|USA|2020-09-08	North America|hCoV-19/USA/FL-BPHL-1551/2020|EPI ISL 568649|B.1.361|USA|2020-09-09	0.0006720966	North America
North America|hCoV-19/USA/WI-UW-1358/2020|EPI ISL 536729|B.1.3|USA|2020-09-08	North America|hCoV-19/USA/FL-BPHL-1551/2020|EPI ISL 568649|B.1.361|USA|2020-09-09	0.0006719315	North America
North America|hCoV-19/USA/FL-BPHL-1443/2020|EPI ISL 549225|B.1|USA|2020-09-08	North America|hCoV-19/USA/FL-BPHL-1551/2020|EPI ISL 568649|B.1.361|USA|2020-09-09	0.0006719829	North America
North America|hCoV-19/USA/WI-UW-1378/2020|EPI ISL 536749|B.1.3|USA|2020-09-08	North America|hCoV-19/USA/FL-BPHL-1551/2020|EPI ISL 568649|B.1.361|USA|2020-09-09	0.0006719540	North America
North America|hCoV-19/USA/WI-UW-1359/2020|EPI ISL 536730|B.1.5|USA|2020-09-08	North America|hCoV-19/USA/FL-BPHL-1551/2020|EPI ISL 568649|B.1.361|USA|2020-09-09	0.0006047729	North America
North America|hCoV-19/USA/WI-UW-1368/2020|EPI ISL 536739|B.1.1|USA|2020-09-08	North America|hCoV-19/USA/FL-BPHL-1551/2020|EPI ISL 568649|B.1.361|USA|2020-09-09	0.0005375877	North America
North America|hCoV-19/USA/WI-GMF-19279/2020|EPI ISL 547806|B.1.5|USA|2020-09-08	North America|hCoV-19/USA/FL-BPHL-1551/2020|EPI ISL 568649|B.1.361|USA|2020-09-09	0.0005388761	North America
North America|hCoV-19/USA/WI-GMF-19275/2020|EPI ISL 547805|B.1.5|USA|2020-09-08	North America|hCoV-19/USA/FL-BPHL-1551/2020|EPI ISL 568649|B.1.361|USA|2020-09-09	0.0004383874	North America
North America|hCoV-19/USA/FL-BPHL-1556/2020|EPI ISL 568654|B.1.370|USA|2020-09-09	North America|hCoV-19/USA/FL-BPHL-1551/2020|EPI ISL 568649|B.1.361|USA|2020-09-09	0.0004702447	North America
North America|hCoV-19/USA/FL-BPHL-1553/2020|EPI ISL 568651|B.1.1|USA|2020-09-09	North America|hCoV-19/USA/FL-BPHL-1551/2020|EPI ISL 568649|B.1.361|USA|2020-09-09	0.0006047602	North America
North America|hCoV-19/USA/WA1/2020|EPI ISL 404895|A|USA|2020-01-19	North America|hCoV-19/USA/WI-GMF-19502/2020|EPI ISL 547817|B.1.361|USA|2020-09-09	0.0005713567	North America
North America|hCoV-19/USA/IL1/2020|EPI ISL 404253|A|USA|2020-01-21	North America|hCoV-19/USA/WI-GMF-19502/2020|EPI ISL 547817|B.1.361|USA|2020-09-09	0.0004706271	North America
North America|hCoV-19/USA/AZ1/2020|EPI ISL 406223|A|USA|2020-01-22	North America|hCoV-19/USA/WI-GMF-19502/2020|EPI ISL 547817|B.1.361|USA|2020-09-09	0.0006050061	North America
North America|hCoV-19/USA/CA2/2020|EPI ISL 406036|B|USA|2020-01-22	North America|hCoV-19/USA/WI-GMF-19502/2020|EPI ISL 547817|B.1.361|USA|2020-09-09	0.0005377615	North America
North America|hCoV-19/Canada/ON ON-VIDO-01-2/2020|EPI ISL 425177|B|Canada|2020-01-23	North America|hCoV-19/USA/WI-GMF-19502/2020|EPI ISL 547817|B.1.361|USA|2020-09-09	0.0005377529	North America
North America|hCoV-19/Canada/ON VIDO-01/2020|EPI ISL 413015|B|Canada|2020-01-23	North America|hCoV-19/USA/WI-GMF-19502/2020|EPI ISL 547817|B.1.361|USA|2020-09-09	0.0005715469	North America
North America|hCoV-19/USA/CA-CDC-1/2020|EPI ISL 406034|A|USA|2020-01-23	North America|hCoV-19/USA/WI-GMF-19502/2020|EPI ISL 547817|B.1.361|USA|2020-09-09	0.0007059374	North America
North America|hCoV-19/USA/WA1-A12/2020|EPI ISL 407214|A|USA|2020-01-25	North America|hCoV-19/USA/WI-GMF-19502/2020|EPI ISL 547817|B.1.361|USA|2020-09-09	0.0005713567	North America
North America|hCoV-19/USA/CA-CDC-6/2020|EPI ISL 410044|B|USA|2020-01-27	North America|hCoV-19/USA/WI-GMF-19502/2020|EPI ISL 547817|B.1.361|USA|2020-09-09	0.0004708803	North America
North America|hCoV-19/USA/CA-CDC-5/2020|EPI ISL 408010|B|USA|2020-01-29	North America|hCoV-19/USA/WI-GMF-19502/2020|EPI ISL 547817|B.1.361|USA|2020-09-09	0.0005377366	North America
North America|hCoV-19/USA/CA-CDC-3/2020|EPI ISL 408008|B|USA|2020-01-29	North America|hCoV-19/USA/WI-GMF-19502/2020|EPI ISL 547817|B.1.361|USA|2020-09-09	0.0005713914	North America
North America|hCoV-19/USA/MA1/2020|EPI ISL 409067|B|USA|2020-01-29	North America|hCoV-19/USA/WI-GMF-19502/2020|EPI ISL 547817|B.1.361|USA|2020-09-09	0.0006050449	North America
North America|hCoV-19/USA/WI1/2020|EPI ISL 408670|B|USA|2020-01-31	North America|hCoV-19/USA/WI-GMF-19502/2020|EPI ISL 547817|B.1.361|USA|2020-09-09	0.0005041687	North America
North America|hCoV-19/Canada/ON-PHL-2445/2020|EPI ISL 413014|B|Canada|2020-01	North America|hCoV-19/USA/WI-GMF-19502/2020|EPI ISL 547817|B.1.361|USA|2020-09-09	0.0005377529	North America
North America|hCoV-19/USA/CA-CDC-7/2020|EPI ISL 411954|A|USA|2020-02-06	North America|hCoV-19/USA/WI-GMF-19502/2020|EPI ISL 547817|B.1.361|USA|2020-09-09	0.0006050148	North America
North America|hCoV-19/USA/CA-CDC-8/2020|EPI ISL 411955|B|USA|2020-02-10	North America|hCoV-19/USA/WI-GMF-19502/2020|EPI ISL 547817|B.1.361|USA|2020-09-09	0.0005041332	North America
North America|hCoV-19/USA/TX1/2020|EPI ISL 411956|A|USA|2020-02-11	North America|hCoV-19/USA/WI-GMF-19502/2020|EPI ISL 547817|B.1.361|USA|2020-09-09	0.0007059159	North America
North America|hCoV-19/Canada/BC 37 0-2/2020|EPI ISL 412965|B.4|Canada|2020-02-16	North America|hCoV-19/USA/WI-GMF-19502/2020|EPI ISL 547817|B.1.361|USA|2020-09-09	0.0006105849	North America
North America|hCoV-19/USA/CruiseA-9/2020|EPI ISL 413614|B|USA|2020-02-17	North America|hCoV-19/USA/WI-GMF-19502/2020|EPI ISL 547817|B.1.361|USA|2020-09-09	0.0005041411	North America
North America|hCoV-19/USA/CruiseA-11/2020|EPI ISL 413616|B|USA|2020-02-17	North America|hCoV-19/USA/WI-GMF-19502/2020|EPI ISL 547817|B.1.361|USA|2020-09-09	0.0005377615	North America
North America|hCoV-19/USA/CruiseA-8/2020|EPI ISL 413613|B|USA|2020-02-17	North America|hCoV-19/USA/WI-GMF-19502/2020|EPI ISL 547817|B.1.361|USA|2020-09-09	0.0005377615	North America
North America|hCoV-19/USA/CruiseA-7/2020|EPI ISL 413612|B|USA|2020-02-17	North America|hCoV-19/USA/WI-GMF-19502/2020|EPI ISL 547817|B.1.361|USA|2020-09-09	0.0006050245	North America
North America|hCoV-19/USA/CruiseA-10/2020|EPI ISL 413615|B|USA|2020-02-17	North America|hCoV-19/USA/WI-GMF-19502/2020|EPI ISL 547817|B.1.361|USA|2020-09-09	0.0005377864	North America
North America|hCoV-19/USA/CruiseA-1/2020|EPI ISL 413606|B|USA|2020-02-17	North America|hCoV-19/USA/WI-GMF-19502/2020|EPI ISL 547817|B.1.361|USA|2020-09-09	0.0005714096	North America
North America|hCoV-19/USA/CruiseA-24/2020|EPI ISL 414483|B|USA|2020-02-17	North America|hCoV-19/USA/WI-GMF-19502/2020|EPI ISL 547817|B.1.361|USA|2020-09-09	0.0006051563	North America
North America|hCoV-19/Panama/328723/2020|EPI ISL 496609|A.2|Panama|2020-02-17	North America|hCoV-19/USA/WI-GMF-19502/2020|EPI ISL 547817|B.1.361|USA|2020-09-09	0.0007218350	North America
North America|hCoV-19/USA/CruiseA-3/2020|EPI ISL 413608|B|USA|2020-02-18	North America|hCoV-19/USA/WI-GMF-19502/2020|EPI ISL 547817|B.1.361|USA|2020-09-09	0.0005041409	North America
North America|hCoV-19/USA/CruiseA-2/2020|EPI ISL 413607|B|USA|2020-02-18	North America|hCoV-19/USA/WI-GMF-19502/2020|EPI ISL 547817|B.1.361|USA|2020-09-09	0.0005714096	North America
North America|hCoV-19/USA/CruiseA-23/2020|EPI ISL 414482|B|USA|2020-02-18	North America|hCoV-19/USA/WI-GMF-19502/2020|EPI ISL 547817|B.1.361|USA|2020-09-09	0.0006723723	North America
North America|hCoV-19/USA/CruiseA-13/2020|EPI ISL 413618|B|USA|2020-02-20	North America|hCoV-19/USA/WI-GMF-19502/2020|EPI ISL 547817|B.1.361|USA|2020-09-09	0.0005041412	North America
North America|hCoV-19/USA/CruiseA-12/2020|EPI ISL 413617|B|USA|2020-02-20	North America|hCoV-19/USA/WI-GMF-19502/2020|EPI ISL 547817|B.1.361|USA|2020-09-09	0.0005377615	North America
North America|hCoV-19/Canada/BC 69243/2020|EPI ISL 415577|B.4|Canada|2020-02-20	North America|hCoV-19/USA/WI-GMF-19502/2020|EPI ISL 547817|B.1.361|USA|2020-09-09	0.0007191703	North America
North America|hCoV-19/USA/CruiseA-5/2020|EPI ISL 413610|B|USA|2020-02-21	North America|hCoV-19/USA/WI-GMF-19502/2020|EPI ISL 547817|B.1.361|USA|2020-09-09	0.0005041412	North America
North America|hCoV-19/USA/CruiseA-6/2020|EPI ISL 413611|B|USA|2020-02-21	North America|hCoV-19/USA/WI-GMF-19502/2020|EPI ISL 547817|B.1.361|USA|2020-09-09	0.0005714005	North America
North America|hCoV-19/USA/CruiseA-21/2020|EPI ISL 414480|B|USA|2020-02-21	North America|hCoV-19/USA/WI-GMF-19502/2020|EPI ISL 547817|B.1.361|USA|2020-09-09	0.0006050622	North America
North America|hCoV-19/Panama/328719/2020|EPI ISL 496607|A.2|Panama|2020-02-22	North America|hCoV-19/USA/WI-GMF-19502/2020|EPI ISL 547817|B.1.361|USA|2020-09-09	0.0007190914	North America
North America|hCoV-19/USA/CA-CDC-9/2020|EPI ISL 412862|B|USA|2020-02-23	North America|hCoV-19/USA/WI-GMF-19502/2020|EPI ISL 547817|B.1.361|USA|2020-09-09	0.0005041176	North America
North America|hCoV-19/USA/CruiseA-17/2020|EPI ISL 413622|B|USA|2020-02-24	North America|hCoV-19/USA/WI-GMF-19502/2020|EPI ISL 547817|B.1.361|USA|2020-09-09	0.0005714361	North America
North America|hCoV-19/USA/CruiseA-18/2020|EPI ISL 413623|B|USA|2020-02-24	North America|hCoV-19/USA/WI-GMF-19502/2020|EPI ISL 547817|B.1.361|USA|2020-09-09	0.0005380577	North America
North America|hCoV-19/USA/CruiseA-26/2020|EPI ISL 414485|B|USA|2020-02-24	North America|hCoV-19/USA/WI-GMF-19502/2020|EPI ISL 547817|B.1.361|USA|2020-09-09	0.0005378501	North America
North America|hCoV-19/USA/CruiseA-14/2020|EPI ISL 413619|B|USA|2020-02-25	North America|hCoV-19/USA/WI-GMF-19502/2020|EPI ISL 547817|B.1.361|USA|2020-09-09	0.0006386305	North America
North America|hCoV-19/USA/CA-CDC-2602/2020|EPI ISL 419554|B|USA|2020-02-26	North America|hCoV-19/USA/WI-GMF-19502/2020|EPI ISL 547817|B.1.361|USA|2020-09-09	0.0005041412	North America
North America|hCoV-19/Canada/ON SHSC-01/2020|EPI ISL 450747|B.4|Canada|2020-02-26	North America|hCoV-19/USA/WI-GMF-19502/2020|EPI ISL 547817|B.1.361|USA|2020-09-09	0.0006455812	North America
North America|hCoV-19/USA/OR 2656/2020|EPI ISL 419558|B|USA|2020-02-27	North America|hCoV-19/USA/WI-GMF-19502/2020|EPI ISL 547817|B.1.361|USA|2020-09-09	0.0005714094	North America
North America|hCoV-19/Mexico/CMX-InDRE-01/2020|EPI ISL 412972|B.1.1|Mexico|2020-02-27	North America|hCoV-19/USA/WI-GMF-19502/2020|EPI ISL 547817|B.1.361|USA|2020-09-09	0.0004369180	North America
North America|hCoV-19/USA/CA-CDPH-UC2/2020|EPI ISL 413558|B|USA|2020-02-27	North America|hCoV-19/USA/WI-GMF-19502/2020|EPI ISL 547817|B.1.361|USA|2020-09-09	0.0006387326	North America
North America|hCoV-19/USA/CA-CDPH-UC3/2020|EPI ISL 413559|B|USA|2020-02-27	North America|hCoV-19/USA/WI-GMF-19502/2020|EPI ISL 547817|B.1.361|USA|2020-09-09	0.0005378090	North America
North America|hCoV-19/USA/CA-CDPH017/2020|EPI ISL 515910|B|USA|2020-02-27	North America|hCoV-19/USA/WI-GMF-19502/2020|EPI ISL 547817|B.1.361|USA|2020-09-09	0.0005380622	North America
North America|hCoV-19/USA/CA-CDPH-UC4/2020|EPI ISL 413561|B|USA|2020-02-27	North America|hCoV-19/USA/WI-GMF-19502/2020|EPI ISL 547817|B.1.361|USA|2020-09-09	0.0005044400	North America
North America|hCoV-19/Canada/BC 13297/2020|EPI ISL 415578|B.4|Canada|2020-02-27	North America|hCoV-19/USA/WI-GMF-19502/2020|EPI ISL 547817|B.1.361|USA|2020-09-09	0.0007128974	North America
North America|hCoV-19/Mexico/CMX-InDRE-07/2020|EPI ISL 452139|B.1.1|Mexico|2020-02-28	North America|hCoV-19/USA/WI-GMF-19502/2020|EPI ISL 547817|B.1.361|USA|2020-09-09	0.0004369181	North America
North America|hCoV-19/USA/FL 5125/2020|EPI ISL 419559|B.1.1|USA|2020-02-28	North America|hCoV-19/USA/WI-GMF-19502/2020|EPI ISL 547817|B.1.361|USA|2020-09-09	0.0004705366	North America
North America|hCoV-19/USA/RI 0520/2020|EPI ISL 419553|B.1.5|USA|2020-02-28	North America|hCoV-19/USA/WI-GMF-19502/2020|EPI ISL 547817|B.1.361|USA|2020-09-09	0.0004368845	North America
North America|hCoV-19/USA/CA-UCLA-260/2020|EPI ISL 537558|B.4|USA|2020-02-28	North America|hCoV-19/USA/WI-GMF-19502/2020|EPI ISL 547817|B.1.361|USA|2020-09-09	0.0006723389	North America
North America|hCoV-19/Panama/328709/2020|EPI ISL 496605|A.2|Panama|2020-02-28	North America|hCoV-19/USA/WI-GMF-19502/2020|EPI ISL 547817|B.1.361|USA|2020-09-09	0.0007540565	North America
North America|hCoV-19/USA/CA-CDPH016/2020|EPI ISL 515909|B|USA|2020-02-28	North America|hCoV-19/USA/WI-GMF-19502/2020|EPI ISL 547817|B.1.361|USA|2020-09-09	0.0005048814	North America
North America|hCoV-19/Canada/BC 17397/2020|EPI ISL 415580|B.4|Canada|2020-02-28	North America|hCoV-19/USA/WI-GMF-19502/2020|EPI ISL 547817|B.1.361|USA|2020-09-09	0.0007128130	North America
North America|hCoV-19/USA/CA-SCCPHD-UC102/2020|EPI ISL 435581|B|USA|2020-02-28	North America|hCoV-19/USA/WI-GMF-19502/2020|EPI ISL 547817|B.1.361|USA|2020-09-09	0.0005476286	North America
North America|hCoV-19/USA/CA-SCCPHD-UC103/2020|EPI ISL 435582|B|USA|2020-02-28	North America|hCoV-19/USA/WI-GMF-19502/2020|EPI ISL 547817|B.1.361|USA|2020-09-09	0.0005136374	North America
North America|hCoV-19/USA/GA 2741/2020|EPI ISL 419556|B.1.1|USA|2020-02-29	North America|hCoV-19/USA/WI-GMF-19502/2020|EPI ISL 547817|B.1.361|USA|2020-09-09	0.0004705584	North America
North America|hCoV-19/USA/NY-Wadsworth-10131-01/2020|EPI ISL 525575|B.4|USA|2020-02-29	North America|hCoV-19/USA/WI-GMF-19502/2020|EPI ISL 547817|B.1.361|USA|2020-09-09	0.0007732836	North America
North America|hCoV-19/USA/NH 0004/2020|EPI ISL 420791|B.1.356|USA|2020-02-29	North America|hCoV-19/USA/WI-GMF-19502/2020|EPI ISL 547817|B.1.361|USA|2020-09-09	0.0003360189	North America
North America|hCoV-19/USA/CA-SCCPHD-UC104/2020|EPI ISL 435583|B.1.255|USA|2020-02-29	North America|hCoV-19/USA/WI-GMF-19502/2020|EPI ISL 547817|B.1.361|USA|2020-09-09	0.0003361093	North America
North America|hCoV-19/USA/CA-SCCPHD-UC108/2020|EPI ISL 435587|B|USA|2020-02-29	North America|hCoV-19/USA/WI-GMF-19502/2020|EPI ISL 547817|B.1.361|USA|2020-09-09	0.0005383587	North America
North America|hCoV-19/USA/NY1-PV08001/2020|EPI ISL 414476|B.4|USA|2020-02-29	North America|hCoV-19/USA/WI-GMF-19502/2020|EPI ISL 547817|B.1.361|USA|2020-09-09	0.0007408183	North America
North America|hCoV-19/USA/TX 2039/2020|EPI ISL 420796|B|USA|2020-02-29	North America|hCoV-19/USA/WI-GMF-19502/2020|EPI ISL 547817|B.1.361|USA|2020-09-09	0.0005715753	North America
North America|hCoV-19/USA/CA-SCCPHD-UC14/2020|EPI ISL 417318|B|USA|2020-02-29	North America|hCoV-19/USA/WI-GMF-19502/2020|EPI ISL 547817|B.1.361|USA|2020-09-09	0.0005060806	North America
North America|hCoV-19/USA/CA-SCCPHD-UC105/2020|EPI ISL 435584|B.1.255|USA|2020-02-29	North America|hCoV-19/USA/WI-GMF-19502/2020|EPI ISL 547817|B.1.361|USA|2020-09-09	0.0003472454	North America
North America|hCoV-19/Canada/ON-PHL-5472/2020|EPI ISL 418325|B.4|Canada|2020-02	North America|hCoV-19/USA/WI-GMF-19502/2020|EPI ISL 547817|B.1.361|USA|2020-09-09	0.0006388493	North America
North America|hCoV-19/Canada/BC 25367465/2020|EPI ISL 463220|B.1.5|Canada|2020-02	North America|hCoV-19/USA/WI-GMF-19502/2020|EPI ISL 547817|B.1.361|USA|2020-09-09	0.0004368846	North America
North America|hCoV-19/Canada/ON-PHL-8751/2020|EPI ISL 418345|B.1.255|Canada|2020-02	North America|hCoV-19/USA/WI-GMF-19502/2020|EPI ISL 547817|B.1.361|USA|2020-09-09	0.0003360189	North America
North America|hCoV-19/Canada/ON-PHL-2259/2020|EPI ISL 418344|B.1.255|Canada|2020-02	North America|hCoV-19/USA/WI-GMF-19502/2020|EPI ISL 547817|B.1.361|USA|2020-09-09	0.0003362449	North America
North America|hCoV-19/Canada/ON-PHL-2273/2020|EPI ISL 418383|B.4|Canada|2020-02	North America|hCoV-19/USA/WI-GMF-19502/2020|EPI ISL 547817|B.1.361|USA|2020-09-09	0.0007445091	North America
North America|hCoV-19/Canada/ON-PHL-2294/2020|EPI ISL 418384|B.4|Canada|2020-02	North America|hCoV-19/USA/WI-GMF-19502/2020|EPI ISL 547817|B.1.361|USA|2020-09-09	0.0006899365	North America
North America|hCoV-19/USA/RI 0556/2020|EPI ISL 420795|B.1|USA|2020-03-01	North America|hCoV-19/USA/WI-GMF-19502/2020|EPI ISL 547817|B.1.361|USA|2020-09-09	0.0004032697	North America
North America|hCoV-19/Belize/CDC-6846/2020|EPI ISL 509712|B.1.1|Belize|2020-03-01	North America|hCoV-19/USA/WI-GMF-19502/2020|EPI ISL 547817|B.1.361|USA|2020-09-09	0.0005041799	North America
North America|hCoV-19/Canada/BC 02421/2020|EPI ISL 415581|B.4|Canada|2020-03-01	North America|hCoV-19/USA/WI-GMF-19502/2020|EPI ISL 547817|B.1.361|USA|2020-09-09	0.0006386795	North America
North America|hCoV-19/Canada/QC-LSPQ-L00210314/2020|EPI ISL 535716|B.4|Canada|2020-03-01	North America|hCoV-19/USA/WI-GMF-19502/2020|EPI ISL 547817|B.1.361|USA|2020-09-09	0.0007732366	North America
North America|hCoV-19/USA/OR 5430/2020|EPI ISL 420794|B|USA|2020-03-01	North America|hCoV-19/USA/WI-GMF-19502/2020|EPI ISL 547817|B.1.361|USA|2020-09-09	0.0005714096	North America
North America|hCoV-19/USA/NY-SURV0144/2020|EPI ISL 436050|B|USA|2020-03-02	North America|hCoV-19/USA/WI-GMF-19502/2020|EPI ISL 547817|B.1.361|USA|2020-09-09	0.0005714005	North America
North America|hCoV-19/USA/NH 0008/2020|EPI ISL 420792|B.1.356|USA|2020-03-02	North America|hCoV-19/USA/WI-GMF-19502/2020|EPI ISL 547817|B.1.361|USA|2020-09-09	0.0003360189	North America
North America|hCoV-19/USA/NY 2929/2020|EPI ISL 420793|B.1|USA|2020-03-02	North America|hCoV-19/USA/WI-GMF-19502/2020|EPI ISL 547817|B.1.361|USA|2020-09-09	0.0002688043	North America
North America|hCoV-19/Canada/BC 41851/2020|EPI ISL 415584|A|Canada|2020-03-02	North America|hCoV-19/USA/WI-GMF-19502/2020|EPI ISL 547817|B.1.361|USA|2020-09-09	0.0006386714	North America
North America|hCoV-19/USA/FL 6318/2020|EPI ISL 420785|B.1.1|USA|2020-03-02	North America|hCoV-19/USA/WI-GMF-19502/2020|EPI ISL 547817|B.1.361|USA|2020-09-09	0.0004369327	North America
North America|hCoV-19/USA/GA 1299/2020|EPI ISL 420787|B.1.1|USA|2020-03-03	North America|hCoV-19/USA/WI-GMF-19502/2020|EPI ISL 547817|B.1.361|USA|2020-09-09	0.0004705584	North America
North America|hCoV-19/USA/NY-Wadsworth-10496-01/2020|EPI ISL 426025|B.1|USA|2020-03-03	North America|hCoV-19/USA/WI-GMF-19502/2020|EPI ISL 547817|B.1.361|USA|2020-09-09	0.0003024109	North America
North America|hCoV-19/Canada/BC 40860/2020|EPI ISL 415583|B|Canada|2020-03-03	North America|hCoV-19/USA/WI-GMF-19502/2020|EPI ISL 547817|B.1.361|USA|2020-09-09	0.0004705005	North America
North America|hCoV-19/USA/NY-Wadsworth-10528-01/2020|EPI ISL 426026|B.1|USA|2020-03-03	North America|hCoV-19/USA/WI-GMF-19502/2020|EPI ISL 547817|B.1.361|USA|2020-09-09	0.0003024249	North America
North America|hCoV-19/USA/NY-Wadsworth-10495-01/2020|EPI ISL 425224|B.1|USA|2020-03-03	North America|hCoV-19/USA/WI-GMF-19502/2020|EPI ISL 547817|B.1.361|USA|2020-09-09	0.0002688043	North America
North America|hCoV-19/USA/NY-Wadsworth-10690-01/2020|EPI ISL 426028|B.1|USA|2020-03-04	North America|hCoV-19/USA/WI-GMF-19502/2020|EPI ISL 547817|B.1.361|USA|2020-09-09	0.0003696625	North America
North America|hCoV-19/USA/NJ 3201/2020|EPI ISL 424901|B.1|USA|2020-03-04	North America|hCoV-19/USA/WI-GMF-19502/2020|EPI ISL 547817|B.1.361|USA|2020-09-09	0.0004032699	North America
North America|hCoV-19/USA/MD 0026/2020|EPI ISL 424869|B.1.255|USA|2020-03-04	North America|hCoV-19/USA/WI-GMF-19502/2020|EPI ISL 547817|B.1.361|USA|2020-09-09	0.0003696454	North America
North America|hCoV-19/USA/MA 9704/2020|EPI ISL 424911|B.1|USA|2020-03-04	North America|hCoV-19/USA/WI-GMF-19502/2020|EPI ISL 547817|B.1.361|USA|2020-09-09	0.0003360189	North America
North America|hCoV-19/USA/NY-Wadsworth-10683-01/2020|EPI ISL 426027|B.40|USA|2020-03-04	North America|hCoV-19/USA/WI-GMF-19502/2020|EPI ISL 547817|B.1.361|USA|2020-09-09	0.0007059701	North America
North America|hCoV-19/Canada/BC 8159203/2020|EPI ISL 418848|A|Canada|2020-03-05	North America|hCoV-19/USA/WI-GMF-19502/2020|EPI ISL 547817|B.1.361|USA|2020-09-09	0.0006049965	North America
North America|hCoV-19/USA/RI 0702/2020|EPI ISL 424887|B.1|USA|2020-03-05	North America|hCoV-19/USA/WI-GMF-19502/2020|EPI ISL 547817|B.1.361|USA|2020-09-09	0.0002688043	North America
North America|hCoV-19/USA/NE 6605/2020|EPI ISL 424874|B.3|USA|2020-03-05	North America|hCoV-19/USA/WI-GMF-19502/2020|EPI ISL 547817|B.1.361|USA|2020-09-09	0.0005713914	North America
North America|hCoV-19/USA/MA 1355/2020|EPI ISL 424913|B|USA|2020-03-05	North America|hCoV-19/USA/WI-GMF-19502/2020|EPI ISL 547817|B.1.361|USA|2020-09-09	0.0005713831	North America
North America|hCoV-19/USA/SC 3572/2020|EPI ISL 424905|B.1|USA|2020-03-05	North America|hCoV-19/USA/WI-GMF-19502/2020|EPI ISL 547817|B.1.361|USA|2020-09-09	0.0004032886	North America
North America|hCoV-19/USA/MA 3672/2020|EPI ISL 424844|B.1|USA|2020-03-06	North America|hCoV-19/USA/WI-GMF-19502/2020|EPI ISL 547817|B.1.361|USA|2020-09-09	0.0003360189	North America
North America|hCoV-19/USA/NY-Wadsworth-11244-01/2020|EPI ISL 525580|B.1|USA|2020-03-06	North America|hCoV-19/USA/WI-GMF-19502/2020|EPI ISL 547817|B.1.361|USA|2020-09-09	0.0003024201	North America
North America|hCoV-19/USA/NY-Wadsworth-11291-01/2020|EPI ISL 426044|B.1|USA|2020-03-06	North America|hCoV-19/USA/WI-GMF-19502/2020|EPI ISL 547817|B.1.361|USA|2020-09-09	0.0003024201	North America
North America|hCoV-19/USA/NY-Wadsworth-11202-01/2020|EPI ISL 426042|B.1|USA|2020-03-06	North America|hCoV-19/USA/WI-GMF-19502/2020|EPI ISL 547817|B.1.361|USA|2020-09-09	0.0003696283	North America
North America|hCoV-19/USA/MA 3653/2020|EPI ISL 424920|B.1|USA|2020-03-06	North America|hCoV-19/USA/WI-GMF-19502/2020|EPI ISL 547817|B.1.361|USA|2020-09-09	0.0003696283	North America
North America|hCoV-19/USA/NY-Wadsworth-11513-01/2020|EPI ISL 525582|B.1|USA|2020-03-07	North America|hCoV-19/USA/WI-GMF-19502/2020|EPI ISL 547817|B.1.361|USA|2020-09-09	0.0002688043	North America
North America|hCoV-19/USA/MA-MGH-00416/2020|EPI ISL 460353|B.1|USA|2020-03-07	North America|hCoV-19/USA/WI-GMF-19502/2020|EPI ISL 547817|B.1.361|USA|2020-09-09	0.0003696283	North America
North America|hCoV-19/Canada/BC 8718874/2020|EPI ISL 418852|A|Canada|2020-03-07	North America|hCoV-19/USA/WI-GMF-19502/2020|EPI ISL 547817|B.1.361|USA|2020-09-09	0.0006049965	North America
North America|hCoV-19/USA/MA-MGH-00417/2020|EPI ISL 460117|B.1|USA|2020-03-07	North America|hCoV-19/USA/WI-GMF-19502/2020|EPI ISL 547817|B.1.361|USA|2020-09-09	0.0003696283	North America
North America|hCoV-19/USA/IN 82003/2020|EPI ISL 426423|B.1|USA|2020-03-08	North America|hCoV-19/USA/WI-GMF-19502/2020|EPI ISL 547817|B.1.361|USA|2020-09-09	0.0003698894	North America
North America|hCoV-19/USA/OH 0023/2020|EPI ISL 424880|B.1|USA|2020-03-08	North America|hCoV-19/USA/WI-GMF-19502/2020|EPI ISL 547817|B.1.361|USA|2020-09-09	0.0002688043	North America
North America|hCoV-19/USA/IA 6394/2020|EPI ISL 424865|B.1|USA|2020-03-08	North America|hCoV-19/USA/WI-GMF-19502/2020|EPI ISL 547817|B.1.361|USA|2020-09-09	0.0003696454	North America
North America|hCoV-19/USA/MA-MGH-00444/2020|EPI ISL 460354|B.1|USA|2020-03-08	North America|hCoV-19/USA/WI-GMF-19502/2020|EPI ISL 547817|B.1.361|USA|2020-09-09	0.0004032577	North America
North America|hCoV-19/USA/NY-Wadsworth-11661-01/2020|EPI ISL 529034|B.1|USA|2020-03-08	North America|hCoV-19/USA/WI-GMF-19502/2020|EPI ISL 547817|B.1.361|USA|2020-09-09	0.0003024109	North America
North America|hCoV-19/USA/FL-CDC-2316/2020|EPI ISL 452132|B.1.255|USA|2020-03-09	North America|hCoV-19/USA/WI-GMF-19502/2020|EPI ISL 547817|B.1.361|USA|2020-09-09	0.0003697028	North America
North America|hCoV-19/USA/RI 0882/2020|EPI ISL 426435|B.1.265|USA|2020-03-09	North America|hCoV-19/USA/WI-GMF-19502/2020|EPI ISL 547817|B.1.361|USA|2020-09-09	0.0003024109	North America
North America|hCoV-19/Jamaica/JM-CDC-0869/2020|EPI ISL 450793|B.40|Jamaica|2020-03-09	North America|hCoV-19/USA/WI-GMF-19502/2020|EPI ISL 547817|B.1.361|USA|2020-09-09	0.0006723282	North America
North America|hCoV-19/USA/NY-SURV0444/2020|EPI ISL 436067|B.1|USA|2020-03-09	North America|hCoV-19/USA/WI-GMF-19502/2020|EPI ISL 547817|B.1.361|USA|2020-09-09	0.0003360189	North America
North America|hCoV-19/USA/LA-CDC-0499/2020|EPI ISL 452106|B.1.265|USA|2020-03-10	North America|hCoV-19/USA/WI-GMF-19502/2020|EPI ISL 547817|B.1.361|USA|2020-09-09	0.0003024109	North America
North America|hCoV-19/USA/CA-SCCPHD-UC155/2020|EPI ISL 435634|B|USA|2020-03-10	North America|hCoV-19/USA/WI-GMF-19502/2020|EPI ISL 547817|B.1.361|USA|2020-09-09	0.0005377529	North America
North America|hCoV-19/USA/NY-SURV0863/2020|EPI ISL 436075|B.1|USA|2020-03-10	North America|hCoV-19/USA/WI-GMF-19502/2020|EPI ISL 547817|B.1.361|USA|2020-09-09	0.0003024109	North America
North America|hCoV-19/USA/VA-DCLS-0530/2020|EPI ISL 485832|B.1|USA|2020-03-10	North America|hCoV-19/USA/WI-GMF-19502/2020|EPI ISL 547817|B.1.361|USA|2020-09-09	0.0003024249	North America
North America|hCoV-19/USA/WA-UW122/2020|EPI ISL 416660|B.1|USA|2020-03-10	North America|hCoV-19/USA/WI-GMF-19502/2020|EPI ISL 547817|B.1.361|USA|2020-09-09	0.0002688043	North America
North America|hCoV-19/Jamaica/JM-CDC-0078/2020|EPI ISL 450792|B|Jamaica|2020-03-11	North America|hCoV-19/USA/WI-GMF-19502/2020|EPI ISL 547817|B.1.361|USA|2020-09-09	0.0006386897	North America
North America|hCoV-19/USA/NY-Wadsworth-13245-01/2020|EPI ISL 525599|B.39|USA|2020-03-11	North America|hCoV-19/USA/WI-GMF-19502/2020|EPI ISL 547817|B.1.361|USA|2020-09-09	0.0007395909	North America
North America|hCoV-19/USA/MN-MDH-1274/2020|EPI ISL 482995|B.1.1|USA|2020-03-11	North America|hCoV-19/USA/WI-GMF-19502/2020|EPI ISL 547817|B.1.361|USA|2020-09-09	0.0004705366	North America
North America|hCoV-19/USA/CA-SCCPHD-UC158/2020|EPI ISL 435637|B|USA|2020-03-11	North America|hCoV-19/USA/WI-GMF-19502/2020|EPI ISL 547817|B.1.361|USA|2020-09-09	0.0005713831	North America
North America|hCoV-19/Canada/BC 6404889/2020|EPI ISL 418838|B.1.265|Canada|2020-03-12	North America|hCoV-19/USA/WI-GMF-19502/2020|EPI ISL 547817|B.1.361|USA|2020-09-09	0.0003024109	North America
North America|hCoV-19/USA/CA-SCCPHD-UC162/2020|EPI ISL 435641|B|USA|2020-03-12	North America|hCoV-19/USA/WI-GMF-19502/2020|EPI ISL 547817|B.1.361|USA|2020-09-09	0.0005377615	North America
North America|hCoV-19/USA/NY-WCMP2D04P/2020|EPI ISL 427528|B.1.5|USA|2020-03-12	North America|hCoV-19/USA/WI-GMF-19502/2020|EPI ISL 547817|B.1.361|USA|2020-09-09	0.0003360345	North America
North America|hCoV-19/USA/VA-DCLS-0548/2020|EPI ISL 485849|B.1.1|USA|2020-03-12	North America|hCoV-19/USA/WI-GMF-19502/2020|EPI ISL 547817|B.1.361|USA|2020-09-09	0.0005041566	North America
North America|hCoV-19/USA/VA-DCLS-0554/2020|EPI ISL 485855|B|USA|2020-03-13	North America|hCoV-19/USA/WI-GMF-19502/2020|EPI ISL 547817|B.1.361|USA|2020-09-09	0.0006723078	North America
North America|hCoV-19/USA/CA-QDX-110/2020|EPI ISL 468562|B.1.265|USA|2020-03-13	North America|hCoV-19/USA/WI-GMF-19502/2020|EPI ISL 547817|B.1.361|USA|2020-09-09	0.0003360189	North America
North America|hCoV-19/Canada/BC 9345042/2020|EPI ISL 418856|B.1.5|Canada|2020-03-13	North America|hCoV-19/USA/WI-GMF-19502/2020|EPI ISL 547817|B.1.361|USA|2020-09-09	0.0004032699	North America
North America|hCoV-19/USA/NY-WCMP5F01P/2020|EPI ISL 427540|B.1|USA|2020-03-13	North America|hCoV-19/USA/WI-GMF-19502/2020|EPI ISL 547817|B.1.361|USA|2020-09-09	0.0003360500	North America
North America|hCoV-19/Canada/NS 30/2020|EPI ISL 429812|B.1|Canada|2020-03-14	North America|hCoV-19/USA/WI-GMF-19502/2020|EPI ISL 547817|B.1.361|USA|2020-09-09	0.0003024109	North America
North America|hCoV-19/USA/MA-QDX-68/2020|EPI ISL 467864|B.1|USA|2020-03-14	North America|hCoV-19/USA/WI-GMF-19502/2020|EPI ISL 547817|B.1.361|USA|2020-09-09	0.0004032699	North America
North America|hCoV-19/USA/MN-QDX-967/2020|EPI ISL 571766|B.1.370|USA|2020-03-14	North America|hCoV-19/USA/WI-GMF-19502/2020|EPI ISL 547817|B.1.361|USA|2020-09-09	0.0003360189	North America
North America|hCoV-19/USA/MN-MDH-93/2020|EPI ISL 460074|B.1.1|USA|2020-03-14	North America|hCoV-19/USA/WI-GMF-19502/2020|EPI ISL 547817|B.1.361|USA|2020-09-09	0.0005041566	North America
North America|hCoV-19/USA/AZ-TG268917/2020|EPI ISL 426519|B.1|USA|2020-03-14	North America|hCoV-19/USA/WI-GMF-19502/2020|EPI ISL 547817|B.1.361|USA|2020-09-09	0.0003024109	North America
North America|hCoV-19/USA/NY-WCMP10A02P/2020|EPI ISL 427553|B.1.3|USA|2020-03-15	North America|hCoV-19/USA/WI-GMF-19502/2020|EPI ISL 547817|B.1.361|USA|2020-09-09	0.0004368643	North America
North America|hCoV-19/USA/MN-QDX-1024/2020|EPI ISL 571750|B.1.265|USA|2020-03-15	North America|hCoV-19/USA/WI-GMF-19502/2020|EPI ISL 547817|B.1.361|USA|2020-09-09	0.0003696283	North America
North America|hCoV-19/Mexico/CMX-INER-04/2020|EPI ISL 424626|B.1.201|Mexico|2020-03-15	North America|hCoV-19/USA/WI-GMF-19502/2020|EPI ISL 547817|B.1.361|USA|2020-09-09	0.0004368915	North America
North America|hCoV-19/USA/CA-QDX-33/2020|EPI ISL 467827|B.6|USA|2020-03-15	North America|hCoV-19/USA/WI-GMF-19502/2020|EPI ISL 547817|B.1.361|USA|2020-09-09	0.0006722874	North America
North America|hCoV-19/Costa Rica/01/2020|EPI ISL 434533|B.1|Costa Rica|2020-03-16	North America|hCoV-19/USA/WI-GMF-19502/2020|EPI ISL 547817|B.1.361|USA|2020-09-09	0.0004369048	North America
North America|hCoV-19/USA/NY-WCMP11B03P/2020|EPI ISL 427585|B.1.3|USA|2020-03-16	North America|hCoV-19/USA/WI-GMF-19502/2020|EPI ISL 547817|B.1.361|USA|2020-09-09	0.0004032635	North America
North America|hCoV-19/USA/MN-MDH-97/2020|EPI ISL 460077|B.1|USA|2020-03-16	North America|hCoV-19/USA/WI-GMF-19502/2020|EPI ISL 547817|B.1.361|USA|2020-09-09	0.0003024109	North America
North America|hCoV-19/Canada/ON MU-S26/2020|EPI ISL 463975|B.1|Canada|2020-03-16	North America|hCoV-19/USA/WI-GMF-19502/2020|EPI ISL 547817|B.1.361|USA|2020-09-09	0.0004032763	North America
North America|hCoV-19/USA/NY-SURV0183/2020|EPI ISL 436057|B.1|USA|2020-03-17	North America|hCoV-19/USA/WI-GMF-19502/2020|EPI ISL 547817|B.1.361|USA|2020-09-09	0.0003024109	North America
North America|hCoV-19/USA/AZ-TG269848/2020|EPI ISL 426527|B.1.5|USA|2020-03-17	North America|hCoV-19/USA/WI-GMF-19502/2020|EPI ISL 547817|B.1.361|USA|2020-09-09	0.0003696625	North America
North America|hCoV-19/USA/NY-QDX-865/2020|EPI ISL 571672|B.1|USA|2020-03-17	North America|hCoV-19/USA/WI-GMF-19502/2020|EPI ISL 547817|B.1.361|USA|2020-09-09	0.0003024109	North America
North America|hCoV-19/USA/AK-PHL011/2020|EPI ISL 431014|B|USA|2020-03-17	North America|hCoV-19/USA/WI-GMF-19502/2020|EPI ISL 547817|B.1.361|USA|2020-09-09	0.0007059374	North America
North America|hCoV-19/USA/MI-QDX-645/2020|EPI ISL 571370|B.1|USA|2020-03-18	North America|hCoV-19/USA/WI-GMF-19502/2020|EPI ISL 547817|B.1.361|USA|2020-09-09	0.0003024109	North America
North America|hCoV-19/USA/NY-NYUMC43/2020|EPI ISL 419704|B.1|USA|2020-03-18	North America|hCoV-19/USA/WI-GMF-19502/2020|EPI ISL 547817|B.1.361|USA|2020-09-09	0.0003360189	North America
North America|hCoV-19/USA/MI-QDX-638/2020|EPI ISL 571363|B.1|USA|2020-03-18	North America|hCoV-19/USA/WI-GMF-19502/2020|EPI ISL 547817|B.1.361|USA|2020-09-09	0.0003360189	North America
North America|hCoV-19/USA/NY-NYUMC223/2020|EPI ISL 427518|B.1|USA|2020-03-18	North America|hCoV-19/USA/WI-GMF-19502/2020|EPI ISL 547817|B.1.361|USA|2020-09-09	0.0003024249	North America
North America|hCoV-19/USA/AK-PHL013/2020|EPI ISL 431015|B.1|USA|2020-03-19	North America|hCoV-19/USA/WI-GMF-19502/2020|EPI ISL 547817|B.1.361|USA|2020-09-09	0.0003696454	North America
North America|hCoV-19/USA/WI-UW-172/2020|EPI ISL 428268|B|USA|2020-03-19	North America|hCoV-19/USA/WI-GMF-19502/2020|EPI ISL 547817|B.1.361|USA|2020-09-09	0.0005377615	North America
North America|hCoV-19/USA/IL-QDX-1108/2020|EPI ISL 571846|B.1.1|USA|2020-03-19	North America|hCoV-19/USA/WI-GMF-19502/2020|EPI ISL 547817|B.1.361|USA|2020-09-09	0.0004705366	North America
North America|hCoV-19/USA/ID-QDX-1094/2020|EPI ISL 571835|B.1.370|USA|2020-03-19	North America|hCoV-19/USA/WI-GMF-19502/2020|EPI ISL 547817|B.1.361|USA|2020-09-09	0.0003696283	North America
North America|hCoV-19/USA/MN-MDH-1281/2020|EPI ISL 483002|B.1.1.10|USA|2020-03-19	North America|hCoV-19/USA/WI-GMF-19502/2020|EPI ISL 547817|B.1.361|USA|2020-09-09	0.0006050709	North America
North America|hCoV-19/USA/WA-UW-1688/2020|EPI ISL 424192|B|USA|2020-03-20	North America|hCoV-19/USA/WI-GMF-19502/2020|EPI ISL 547817|B.1.361|USA|2020-09-09	0.0006050952	North America
North America|hCoV-19/Canada/QC-LSPQ-L00228954/2020|EPI ISL 535882|B.4|Canada|2020-03-20	North America|hCoV-19/USA/WI-GMF-19502/2020|EPI ISL 547817|B.1.361|USA|2020-09-09	0.0008069582	North America
North America|hCoV-19/USA/MI-QDX-710/2020|EPI ISL 571443|B.1|USA|2020-03-20	North America|hCoV-19/USA/WI-GMF-19502/2020|EPI ISL 547817|B.1.361|USA|2020-09-09	0.0003024109	North America
North America|hCoV-19/USA/ID-UW-1925/2020|EPI ISL 424321|B.1.370|USA|2020-03-20	North America|hCoV-19/USA/WI-GMF-19502/2020|EPI ISL 547817|B.1.361|USA|2020-09-09	0.0003360189	North America
North America|hCoV-19/USA/NY-NYUMC687/2020|EPI ISL 451402|B.1|USA|2020-03-21	North America|hCoV-19/USA/WI-GMF-19502/2020|EPI ISL 547817|B.1.361|USA|2020-09-09	0.0003360189	North America
North America|hCoV-19/USA/IL-NM0125/2020|EPI ISL 444607|B.1|USA|2020-03-21	North America|hCoV-19/USA/WI-GMF-19502/2020|EPI ISL 547817|B.1.361|USA|2020-09-09	0.0004032577	North America
North America|hCoV-19/USA/MI-QDX-299/2020|EPI ISL 571043|B.1|USA|2020-03-21	North America|hCoV-19/USA/WI-GMF-19502/2020|EPI ISL 547817|B.1.361|USA|2020-09-09	0.0003360345	North America
North America|hCoV-19/USA/TX-HMH0140/2020|EPI ISL 434839|B.1.370|USA|2020-03-21	North America|hCoV-19/USA/WI-GMF-19502/2020|EPI ISL 547817|B.1.361|USA|2020-09-09	0.0003360189	North America
North America|hCoV-19/Canada/QC-LSPQ-L00231296/2020|EPI ISL 535952|B.1|Canada|2020-03-22	North America|hCoV-19/USA/WI-GMF-19502/2020|EPI ISL 547817|B.1.361|USA|2020-09-09	0.0003696454	North America
North America|hCoV-19/USA/FL-QDX-912/2020|EPI ISL 571596|B.1|USA|2020-03-22	North America|hCoV-19/USA/WI-GMF-19502/2020|EPI ISL 547817|B.1.361|USA|2020-09-09	0.0004032699	North America
North America|hCoV-19/Canada/QC-LSPQ-L00232064/2020|EPI ISL 535971|B|Canada|2020-03-22	North America|hCoV-19/USA/WI-GMF-19502/2020|EPI ISL 547817|B.1.361|USA|2020-09-09	0.0006386897	North America
North America|hCoV-19/USA/MI-QDX-317/2020|EPI ISL 571061|B.1|USA|2020-03-22	North America|hCoV-19/USA/WI-GMF-19502/2020|EPI ISL 547817|B.1.361|USA|2020-09-09	0.0003024109	North America
North America|hCoV-19/USA/NY-QDX-798/2020|EPI ISL 571550|B.1.370|USA|2020-03-22	North America|hCoV-19/USA/WI-GMF-19502/2020|EPI ISL 547817|B.1.361|USA|2020-09-09	0.0003360189	North America
North America|hCoV-19/USA/MI-QDX-491/2020|EPI ISL 571225|B.1|USA|2020-03-23	North America|hCoV-19/USA/WI-GMF-19502/2020|EPI ISL 547817|B.1.361|USA|2020-09-09	0.0003360345	North America
North America|hCoV-19/USA/FL-BPHL-0693/2020|EPI ISL 509751|B.1|USA|2020-03-23	North America|hCoV-19/USA/WI-GMF-19502/2020|EPI ISL 547817|B.1.361|USA|2020-09-09	0.0003696283	North America
North America|hCoV-19/USA/MI-QDX-358/2020|EPI ISL 571101|B.1|USA|2020-03-23	North America|hCoV-19/USA/WI-GMF-19502/2020|EPI ISL 547817|B.1.361|USA|2020-09-09	0.0003024201	North America
North America|hCoV-19/USA/CA-QDX-939/2020|EPI ISL 571584|B.1|USA|2020-03-23	North America|hCoV-19/USA/WI-GMF-19502/2020|EPI ISL 547817|B.1.361|USA|2020-09-09	0.0003360189	North America
North America|hCoV-19/USA/MN-MDH-1291/2020|EPI ISL 483011|B.1|USA|2020-03-24	North America|hCoV-19/USA/WI-GMF-19502/2020|EPI ISL 547817|B.1.361|USA|2020-09-09	0.0003024249	North America
North America|hCoV-19/USA/PA-MGSC53-05/2020|EPI ISL 436501|B.1|USA|2020-03-24	North America|hCoV-19/USA/WI-GMF-19502/2020|EPI ISL 547817|B.1.361|USA|2020-09-09	0.0003024109	North America
North America|hCoV-19/USA/MD-HP00037/2020|EPI ISL 434587|B.1|USA|2020-03-24	North America|hCoV-19/USA/WI-GMF-19502/2020|EPI ISL 547817|B.1.361|USA|2020-09-09	0.0003024249	North America
North America|hCoV-19/USA/CA-CZB-59X002/2020|EPI ISL 450484|B|USA|2020-03-24	North America|hCoV-19/USA/WI-GMF-19502/2020|EPI ISL 547817|B.1.361|USA|2020-09-09	0.0005041179	North America
North America|hCoV-19/USA/MI-QDX-502/2020|EPI ISL 571236|B.1|USA|2020-03-24	North America|hCoV-19/USA/WI-GMF-19502/2020|EPI ISL 547817|B.1.361|USA|2020-09-09	0.0003360345	North America
North America|hCoV-19/USA/CA-CSMC19/2020|EPI ISL 475628|B.1|USA|2020-03-25	North America|hCoV-19/USA/WI-GMF-19502/2020|EPI ISL 547817|B.1.361|USA|2020-09-09	0.0003360393	North America
North America|hCoV-19/USA/TX-HMH0371/2020|EPI ISL 434962|B.1.5|USA|2020-03-25	North America|hCoV-19/USA/WI-GMF-19502/2020|EPI ISL 547817|B.1.361|USA|2020-09-09	0.0003696454	North America
North America|hCoV-19/USA/AZ-TG271591/2020|EPI ISL 426536|B.1.265|USA|2020-03-25	North America|hCoV-19/USA/WI-GMF-19502/2020|EPI ISL 547817|B.1.361|USA|2020-09-09	0.0003360189	North America
North America|hCoV-19/USA/OR-PROV-230/2020|EPI ISL 482465|B.1.255|USA|2020-03-25	North America|hCoV-19/USA/WI-GMF-19502/2020|EPI ISL 547817|B.1.361|USA|2020-09-09	0.0003360189	North America
North America|hCoV-19/USA/MI-MDHHS-SC21126/2020|EPI ISL 507902|B.1|USA|2020-03-26	North America|hCoV-19/USA/WI-GMF-19502/2020|EPI ISL 547817|B.1.361|USA|2020-09-09	0.0003360189	North America
North America|hCoV-19/USA/MN-MDH-1451/2020|EPI ISL 514670|B.1|USA|2020-03-26	North America|hCoV-19/USA/WI-GMF-19502/2020|EPI ISL 547817|B.1.361|USA|2020-09-09	0.0004032699	North America
North America|hCoV-19/USA/NY-NYUMC694/2020|EPI ISL 451409|B.1|USA|2020-03-26	North America|hCoV-19/USA/WI-GMF-19502/2020|EPI ISL 547817|B.1.361|USA|2020-09-09	0.0003024249	North America
North America|hCoV-19/USA/NY-Wadsworth-30593-01/2020|EPI ISL 525632|B.1.1|USA|2020-03-26	North America|hCoV-19/USA/WI-GMF-19502/2020|EPI ISL 547817|B.1.361|USA|2020-09-09	0.0005041718	North America
North America|hCoV-19/USA/PA-MGSC38-05/2020|EPI ISL 436486|B.1.255|USA|2020-03-26	North America|hCoV-19/USA/WI-GMF-19502/2020|EPI ISL 547817|B.1.361|USA|2020-09-09	0.0003360189	North America
North America|hCoV-19/USA/MA-MGH-00200/2020|EPI ISL 460410|B.1.255|USA|2020-03-27	North America|hCoV-19/USA/WI-GMF-19502/2020|EPI ISL 547817|B.1.361|USA|2020-09-09	0.0004032699	North America
North America|hCoV-19/Canada/Qc-L00240857/2020|EPI ISL 450306|B.1|Canada|2020-03-27	North America|hCoV-19/USA/WI-GMF-19502/2020|EPI ISL 547817|B.1.361|USA|2020-09-09	0.0004368915	North America
North America|hCoV-19/USA/OR-PROV-038/2020|EPI ISL 482320|B.3|USA|2020-03-27	North America|hCoV-19/USA/WI-GMF-19502/2020|EPI ISL 547817|B.1.361|USA|2020-09-09	0.0006050332	North America
North America|hCoV-19/USA/MA-MGH-00208/2020|EPI ISL 460108|B.1|USA|2020-03-27	North America|hCoV-19/USA/WI-GMF-19502/2020|EPI ISL 547817|B.1.361|USA|2020-09-09	0.0004032699	North America
North America|hCoV-19/Canada/Qc-L00240556/2020|EPI ISL 450302|B.1.147|Canada|2020-03-27	North America|hCoV-19/USA/WI-GMF-19502/2020|EPI ISL 547817|B.1.361|USA|2020-09-09	0.0004032577	North America
North America|hCoV-19/USA/TX-HMH0312/2020|EPI ISL 434928|B.1.265|USA|2020-03-28	North America|hCoV-19/USA/WI-GMF-19502/2020|EPI ISL 547817|B.1.361|USA|2020-09-09	0.0003696283	North America
North America|hCoV-19/USA/WI-UW-243/2020|EPI ISL 428339|B|USA|2020-03-28	North America|hCoV-19/USA/WI-GMF-19502/2020|EPI ISL 547817|B.1.361|USA|2020-09-09	0.0005041412	North America
North America|hCoV-19/USA/CA-CZB-1279/2020|EPI ISL 454637|B.1.5|USA|2020-03-28	North America|hCoV-19/USA/WI-GMF-19502/2020|EPI ISL 547817|B.1.361|USA|2020-09-09	0.0003360345	North America
North America|hCoV-19/Canada/QC-LSPQ-L00242051/2020|EPI ISL 536308|B.1|Canada|2020-03-28	North America|hCoV-19/USA/WI-GMF-19502/2020|EPI ISL 547817|B.1.361|USA|2020-09-09	0.0003361410	North America
North America|hCoV-19/USA/OR-PROV-224/2020|EPI ISL 482459|B.54|USA|2020-03-28	North America|hCoV-19/USA/WI-GMF-19502/2020|EPI ISL 547817|B.1.361|USA|2020-09-09	0.0006386601	North America
North America|hCoV-19/USA/ID-UW-4448/2020|EPI ISL 426074|B.1.370|USA|2020-03-29	North America|hCoV-19/USA/WI-GMF-19502/2020|EPI ISL 547817|B.1.361|USA|2020-09-09	0.0004368511	North America
North America|hCoV-19/USA/MN-MDH-277/2020|EPI ISL 450751|B.1.5|USA|2020-03-29	North America|hCoV-19/USA/WI-GMF-19502/2020|EPI ISL 547817|B.1.361|USA|2020-09-09	0.0004032699	North America
North America|hCoV-19/USA/WA-UW-2609/2020|EPI ISL 486006|B.1|USA|2020-03-29	North America|hCoV-19/USA/WI-GMF-19502/2020|EPI ISL 547817|B.1.361|USA|2020-09-09	0.0003360189	North America
North America|hCoV-19/USA/CA-UCLA-154/2020|EPI ISL 537493|A|USA|2020-03-29	North America|hCoV-19/USA/WI-GMF-19502/2020|EPI ISL 547817|B.1.361|USA|2020-09-09	0.0007395909	North America
North America|hCoV-19/Canada/QC-LSPQ-L00242235/2020|EPI ISL 536313|B.1|Canada|2020-03-29	North America|hCoV-19/USA/WI-GMF-19502/2020|EPI ISL 547817|B.1.361|USA|2020-09-09	0.0003360345	North America
North America|hCoV-19/USA/NY-NYUMC681/2020|EPI ISL 450398|B.1|USA|2020-03-30	North America|hCoV-19/USA/WI-GMF-19502/2020|EPI ISL 547817|B.1.361|USA|2020-09-09	0.0003360291	North America
North America|hCoV-19/USA/WI-UW-105/2020|EPI ISL 425162|B.1|USA|2020-03-30	North America|hCoV-19/USA/WI-GMF-19502/2020|EPI ISL 547817|B.1.361|USA|2020-09-09	0.0003024109	North America
North America|hCoV-19/USA/NY-NYUMC571/2020|EPI ISL 444688|B.1|USA|2020-03-30	North America|hCoV-19/USA/WI-GMF-19502/2020|EPI ISL 547817|B.1.361|USA|2020-09-09	0.0003360189	North America
North America|hCoV-19/USA/CT-UW-2469/2020|EPI ISL 485922|B.1.255|USA|2020-03-30	North America|hCoV-19/USA/WI-GMF-19502/2020|EPI ISL 547817|B.1.361|USA|2020-09-09	0.0004032390	North America
North America|hCoV-19/USA/NY-NYUMC586/2020|EPI ISL 444703|B.1|USA|2020-03-30	North America|hCoV-19/USA/WI-GMF-19502/2020|EPI ISL 547817|B.1.361|USA|2020-09-09	0.0003696737	North America
North America|hCoV-19/USA/PA-MGEL89/2020|EPI ISL 454372|B.1|USA|2020-03-31	North America|hCoV-19/USA/WI-GMF-19502/2020|EPI ISL 547817|B.1.361|USA|2020-09-09	0.0003696283	North America
North America|hCoV-19/USA/CT-UW-4251/2020|EPI ISL 427164|B.1|USA|2020-03-31	North America|hCoV-19/USA/WI-GMF-19502/2020|EPI ISL 547817|B.1.361|USA|2020-09-09	0.0004032821	North America
North America|hCoV-19/USA/TX-HMH0409/2020|EPI ISL 434995|B.1.265|USA|2020-03-31	North America|hCoV-19/USA/WI-GMF-19502/2020|EPI ISL 547817|B.1.361|USA|2020-09-09	0.0003696283	North America
North America|hCoV-19/USA/TX-HMH0384/2020|EPI ISL 434972|B.1.370|USA|2020-03-31	North America|hCoV-19/USA/WI-GMF-19502/2020|EPI ISL 547817|B.1.361|USA|2020-09-09	0.0004032512	North America
North America|hCoV-19/USA/LA-SR0275/2020|EPI ISL 445130|B.1.370|USA|2020-03-31	North America|hCoV-19/USA/WI-GMF-19502/2020|EPI ISL 547817|B.1.361|USA|2020-09-09	0.0004032390	North America
North America|hCoV-19/USA/NY-NYUMC164/2020|EPI ISL 426619|B.1|USA|2020-04-01	North America|hCoV-19/USA/WI-GMF-19502/2020|EPI ISL 547817|B.1.361|USA|2020-09-09	0.0003024249	North America
North America|hCoV-19/USA/NY-NYUMC173/2020|EPI ISL 427470|B.1|USA|2020-04-01	North America|hCoV-19/USA/WI-GMF-19502/2020|EPI ISL 547817|B.1.361|USA|2020-09-09	0.0003696395	North America
North America|hCoV-19/USA/CT-Yale-257/2020|EPI ISL 469183|B.1|USA|2020-04-01	North America|hCoV-19/USA/WI-GMF-19502/2020|EPI ISL 547817|B.1.361|USA|2020-09-09	0.0005041252	North America
North America|hCoV-19/USA/CT-UW-6274/2020|EPI ISL 570094|B.1.1|USA|2020-04-01	North America|hCoV-19/USA/WI-GMF-19502/2020|EPI ISL 547817|B.1.361|USA|2020-09-09	0.0005714966	North America
North America|hCoV-19/USA/CA-ALSR-1497/2020|EPI ISL 494622|B.1.370|USA|2020-04-01	North America|hCoV-19/USA/WI-GMF-19502/2020|EPI ISL 547817|B.1.361|USA|2020-09-09	0.0004369048	North America
North America|hCoV-19/USA/CT-UW-6573/2020|EPI ISL 437870|B.1|USA|2020-04-02	North America|hCoV-19/USA/WI-GMF-19502/2020|EPI ISL 547817|B.1.361|USA|2020-09-09	0.0003360189	North America
North America|hCoV-19/USA/PA-MGEL99/2020|EPI ISL 454379|B.1.3|USA|2020-04-02	North America|hCoV-19/USA/WI-GMF-19502/2020|EPI ISL 547817|B.1.361|USA|2020-09-09	0.0004032635	North America
North America|hCoV-19/USA/AZ-TG273316/2020|EPI ISL 426568|B.1|USA|2020-04-02	North America|hCoV-19/USA/WI-GMF-19502/2020|EPI ISL 547817|B.1.361|USA|2020-09-09	0.0004368846	North America
North America|hCoV-19/USA/FL-BPHL-0166/2020|EPI ISL 480817|B.1|USA|2020-04-02	North America|hCoV-19/USA/WI-GMF-19502/2020|EPI ISL 547817|B.1.361|USA|2020-09-09	0.0003024109	North America
North America|hCoV-19/USA/WA-S339/2020|EPI ISL 434099|B.1|USA|2020-04-02	North America|hCoV-19/USA/WI-GMF-19502/2020|EPI ISL 547817|B.1.361|USA|2020-09-09	0.0004369383	North America
North America|hCoV-19/USA/FL-AO2N/2020|EPI ISL 527381|B.1.1|USA|2020-04-03	North America|hCoV-19/USA/WI-GMF-19502/2020|EPI ISL 547817|B.1.361|USA|2020-09-09	0.0004373591	North America
North America|hCoV-19/USA/NY-NYUMC248/2020|EPI ISL 428762|B.1|USA|2020-04-03	North America|hCoV-19/USA/WI-GMF-19502/2020|EPI ISL 547817|B.1.361|USA|2020-09-09	0.0003024109	North America
North America|hCoV-19/USA/MA-MGH-00663/2020|EPI ISL 460377|B.1.356|USA|2020-04-03	North America|hCoV-19/USA/WI-GMF-19502/2020|EPI ISL 547817|B.1.361|USA|2020-09-09	0.0003696283	North America
North America|hCoV-19/Canada/ON-OICR-SLB2829/2020|EPI ISL 538355|B.1|Canada|2020-04-03	North America|hCoV-19/USA/WI-GMF-19502/2020|EPI ISL 547817|B.1.361|USA|2020-09-09	0.0003360189	North America
North America|hCoV-19/USA/ID-UW-6457/2020|EPI ISL 437833|B.1.370|USA|2020-04-03	North America|hCoV-19/USA/WI-GMF-19502/2020|EPI ISL 547817|B.1.361|USA|2020-09-09	0.0003360189	North America
North America|hCoV-19/USA/MD-MDH-0027/2020|EPI ISL 481273|B.40|USA|2020-04-04	North America|hCoV-19/USA/WI-GMF-19502/2020|EPI ISL 547817|B.1.361|USA|2020-09-09	0.0007059701	North America
North America|hCoV-19/USA/AK-PHL108/2020|EPI ISL 492059|B.1|USA|2020-04-04	North America|hCoV-19/USA/WI-GMF-19502/2020|EPI ISL 547817|B.1.361|USA|2020-09-09	0.0003696395	North America
North America|hCoV-19/USA/MN-MDH-1668/2020|EPI ISL 560755|B.40|USA|2020-04-04	North America|hCoV-19/USA/WI-GMF-19502/2020|EPI ISL 547817|B.1.361|USA|2020-09-09	0.0007059588	North America
North America|hCoV-19/USA/TX-HMH-466/2020|EPI ISL 543786|B.1.370|USA|2020-04-04	North America|hCoV-19/USA/WI-GMF-19502/2020|EPI ISL 547817|B.1.361|USA|2020-09-09	0.0003696395	North America
North America|hCoV-19/USA/CA-CSMC117/2020|EPI ISL 475593|B.1|USA|2020-04-04	North America|hCoV-19/USA/WI-GMF-19502/2020|EPI ISL 547817|B.1.361|USA|2020-09-09	0.0005041412	North America
North America|hCoV-19/USA/LA-SR0324/2020|EPI ISL 450178|B.1.265|USA|2020-04-05	North America|hCoV-19/USA/WI-GMF-19502/2020|EPI ISL 547817|B.1.361|USA|2020-09-09	0.0003024109	North America
North America|hCoV-19/USA/NY-NYUMC253/2020|EPI ISL 428767|B.1|USA|2020-04-05	North America|hCoV-19/USA/WI-GMF-19502/2020|EPI ISL 547817|B.1.361|USA|2020-09-09	0.0004368846	North America
North America|hCoV-19/USA/NY-Wadsworth-38698-01/2020|EPI ISL 525653|B.1|USA|2020-04-05	North America|hCoV-19/USA/WI-GMF-19502/2020|EPI ISL 547817|B.1.361|USA|2020-09-09	0.0004368978	North America
North America|hCoV-19/USA/NY-NYUMC236/2020|EPI ISL 427635|B.1|USA|2020-04-05	North America|hCoV-19/USA/WI-GMF-19502/2020|EPI ISL 547817|B.1.361|USA|2020-09-09	0.0003360189	North America
North America|hCoV-19/USA/CA-CSMC118/2020|EPI ISL 475594|B.1|USA|2020-04-05	North America|hCoV-19/USA/WI-GMF-19502/2020|EPI ISL 547817|B.1.361|USA|2020-09-09	0.0003024201	North America
North America|hCoV-19/USA/NY-NYUMC264/2020|EPI ISL 428778|B.1.3|USA|2020-04-06	North America|hCoV-19/USA/WI-GMF-19502/2020|EPI ISL 547817|B.1.361|USA|2020-09-09	0.0004032512	North America
North America|hCoV-19/USA/CA-ALSR-1147/2020|EPI ISL 494392|B.1.98|USA|2020-04-06	North America|hCoV-19/USA/WI-GMF-19502/2020|EPI ISL 547817|B.1.361|USA|2020-09-09	0.0004368713	North America
North America|hCoV-19/USA/NY-NYUMC272/2020|EPI ISL 428786|B.1|USA|2020-04-06	North America|hCoV-19/USA/WI-GMF-19502/2020|EPI ISL 547817|B.1.361|USA|2020-09-09	0.0003360189	North America
North America|hCoV-19/USA/CT-UW-5073/2020|EPI ISL 429645|B.1.255|USA|2020-04-06	North America|hCoV-19/USA/WI-GMF-19502/2020|EPI ISL 547817|B.1.361|USA|2020-09-09	0.0003696283	North America
North America|hCoV-19/USA/MA-MGH-00696/2020|EPI ISL 460422|A.2|USA|2020-04-06	North America|hCoV-19/USA/WI-GMF-19502/2020|EPI ISL 547817|B.1.361|USA|2020-09-09	0.0009077859	North America
North America|hCoV-19/USA/UT-01578/2020|EPI ISL 449824|B.1.5|USA|2020-04-07	North America|hCoV-19/USA/WI-GMF-19502/2020|EPI ISL 547817|B.1.361|USA|2020-09-09	0.0003360345	North America
North America|hCoV-19/USA/NV-NSPHL-A0070/2020|EPI ISL 515350|B.1|USA|2020-04-07	North America|hCoV-19/USA/WI-GMF-19502/2020|EPI ISL 547817|B.1.361|USA|2020-09-09	0.0003024109	North America
North America|hCoV-19/USA/CA-ALSR-0521-IPL/2020|EPI ISL 483199|B.1|USA|2020-04-07	North America|hCoV-19/USA/WI-GMF-19502/2020|EPI ISL 547817|B.1.361|USA|2020-09-09	0.0003024201	North America
North America|hCoV-19/USA/NY-NYUMC333/2020|EPI ISL 430360|B.1|USA|2020-04-07	North America|hCoV-19/USA/WI-GMF-19502/2020|EPI ISL 547817|B.1.361|USA|2020-09-09	0.0004032577	North America
North America|hCoV-19/USA/NY-NYUMC345/2020|EPI ISL 430372|B.1.3|USA|2020-04-07	North America|hCoV-19/USA/WI-GMF-19502/2020|EPI ISL 547817|B.1.361|USA|2020-09-09	0.0003360189	North America
North America|hCoV-19/USA/CO-CSU-C2980-2/2020|EPI ISL 527411|B.1|USA|2020-04-08	North America|hCoV-19/USA/WI-GMF-19502/2020|EPI ISL 547817|B.1.361|USA|2020-09-09	0.0004368643	North America
North America|hCoV-19/USA/CA-CZB-1343/2020|EPI ISL 468361|B|USA|2020-04-08	North America|hCoV-19/USA/WI-GMF-19502/2020|EPI ISL 547817|B.1.361|USA|2020-09-09	0.0006050148	North America
North America|hCoV-19/USA/MN-MDH-387/2020|EPI ISL 437367|B.40|USA|2020-04-08	North America|hCoV-19/USA/WI-GMF-19502/2020|EPI ISL 547817|B.1.361|USA|2020-09-09	0.0007396027	North America
North America|hCoV-19/USA/NY-NYU-VC-022/2020|EPI ISL 479674|B.1.3|USA|2020-04-08	North America|hCoV-19/USA/WI-GMF-19502/2020|EPI ISL 547817|B.1.361|USA|2020-09-09	0.0004032512	North America
North America|hCoV-19/USA/CT-UW-6780/2020|EPI ISL 570145|B.1|USA|2020-04-09	North America|hCoV-19/USA/WI-GMF-19502/2020|EPI ISL 547817|B.1.361|USA|2020-09-09	0.0004032577	North America
North America|hCoV-19/Canada/QC AM4/2020|EPI ISL 515214|B.1.147|Canada|2020-04-09	North America|hCoV-19/USA/WI-GMF-19502/2020|EPI ISL 547817|B.1.361|USA|2020-09-09	0.0004032577	North America
North America|hCoV-19/USA/VA-DCLS-0239/2020|EPI ISL 452814|B.1|USA|2020-04-09	North America|hCoV-19/USA/WI-GMF-19502/2020|EPI ISL 547817|B.1.361|USA|2020-09-09	0.0003024201	North America
North America|hCoV-19/USA/MI-MDHHS-SC21926/2020|EPI ISL 565986|B.1|USA|2020-04-09	North America|hCoV-19/USA/WI-GMF-19502/2020|EPI ISL 547817|B.1.361|USA|2020-09-09	0.0003360345	North America
North America|hCoV-19/USA/CA-SR0356/2020|EPI ISL 458241|B.1|USA|2020-04-09	North America|hCoV-19/USA/WI-GMF-19502/2020|EPI ISL 547817|B.1.361|USA|2020-09-09	0.0003696283	North America
North America|hCoV-19/USA/TX-QDX-218/2020|EPI ISL 498738|B.1.1|USA|2020-04-10	North America|hCoV-19/USA/WI-GMF-19502/2020|EPI ISL 547817|B.1.361|USA|2020-09-09	0.0005378028	North America
North America|hCoV-19/USA/NY-NYUMC380/2020|EPI ISL 430407|B.1|USA|2020-04-10	North America|hCoV-19/USA/WI-GMF-19502/2020|EPI ISL 547817|B.1.361|USA|2020-09-09	0.0004032763	North America
North America|hCoV-19/USA/TX-HMH-983/2020|EPI ISL 545945|B.1|USA|2020-04-10	North America|hCoV-19/USA/WI-GMF-19502/2020|EPI ISL 547817|B.1.361|USA|2020-09-09	0.0003024109	North America
North America|hCoV-19/USA/CT-UW-6709/2020|EPI ISL 570137|B.1|USA|2020-04-10	North America|hCoV-19/USA/WI-GMF-19502/2020|EPI ISL 547817|B.1.361|USA|2020-09-09	0.0003024201	North America
North America|hCoV-19/USA/VA-DCLS-0635/2020|EPI ISL 495307|B.1.3|USA|2020-04-11	North America|hCoV-19/USA/WI-GMF-19502/2020|EPI ISL 547817|B.1.361|USA|2020-09-09	0.0004368846	North America
North America|hCoV-19/USA/LA-GBCL-26684444/2020|EPI ISL 485269|B.1|USA|2020-04-11	North America|hCoV-19/USA/WI-GMF-19502/2020|EPI ISL 547817|B.1.361|USA|2020-09-09	0.0004032577	North America
North America|hCoV-19/USA/VA-DCLS-0099/2020|EPI ISL 434593|B.1|USA|2020-04-11	North America|hCoV-19/USA/WI-GMF-19502/2020|EPI ISL 547817|B.1.361|USA|2020-09-09	0.0003024109	North America
North America|hCoV-19/USA/OR-PROV-057/2020|EPI ISL 482337|B.1|USA|2020-04-11	North America|hCoV-19/USA/WI-GMF-19502/2020|EPI ISL 547817|B.1.361|USA|2020-09-09	0.0003025634	North America
North America|hCoV-19/Canada/ON-OICR-SLB2869/2020|EPI ISL 538386|B.1.1|Canada|2020-04-11	North America|hCoV-19/USA/WI-GMF-19502/2020|EPI ISL 547817|B.1.361|USA|2020-09-09	0.0004705509	North America
North America|hCoV-19/USA/TX-HMH-1271/2020|EPI ISL 542621|B.1|USA|2020-04-12	North America|hCoV-19/USA/WI-GMF-19502/2020|EPI ISL 547817|B.1.361|USA|2020-09-09	0.0003696454	North America
North America|hCoV-19/USA/OH-OSUP0024/2020|EPI ISL 430010|B.1|USA|2020-04-12	North America|hCoV-19/USA/WI-GMF-19502/2020|EPI ISL 547817|B.1.361|USA|2020-09-09	0.0003026996	North America
North America|hCoV-19/USA/MI-MDHHS-SC21928/2020|EPI ISL 565988|B.1|USA|2020-04-12	North America|hCoV-19/USA/WI-GMF-19502/2020|EPI ISL 547817|B.1.361|USA|2020-09-09	0.0003360447	North America
North America|hCoV-19/Canada/ON-UHTC 0070/2020|EPI ISL 464022|B.1.1|Canada|2020-04-12	North America|hCoV-19/USA/WI-GMF-19502/2020|EPI ISL 547817|B.1.361|USA|2020-09-09	0.0005714270	North America
North America|hCoV-19/USA/CA-CSMC16/2020|EPI ISL 475625|B.1|USA|2020-04-13	North America|hCoV-19/USA/WI-GMF-19502/2020|EPI ISL 547817|B.1.361|USA|2020-09-09	0.0005042193	North America
North America|hCoV-19/USA/TX-HMH-1546/2020|EPI ISL 542786|B.1|USA|2020-04-13	North America|hCoV-19/USA/WI-GMF-19502/2020|EPI ISL 547817|B.1.361|USA|2020-09-09	0.0003360291	North America
North America|hCoV-19/USA/NJ-NYUMC401/2020|EPI ISL 430428|B.1|USA|2020-04-13	North America|hCoV-19/USA/WI-GMF-19502/2020|EPI ISL 547817|B.1.361|USA|2020-09-09	0.0003024109	North America
North America|hCoV-19/USA/CA-ALSR-1222/2020|EPI ISL 494446|B.1.5|USA|2020-04-13	North America|hCoV-19/USA/WI-GMF-19502/2020|EPI ISL 547817|B.1.361|USA|2020-09-09	0.0004368845	North America
North America|hCoV-19/USA/FL-BPHL-0321/2020|EPI ISL 489730|B.1|USA|2020-04-13	North America|hCoV-19/USA/WI-GMF-19502/2020|EPI ISL 547817|B.1.361|USA|2020-09-09	0.0003696454	North America
North America|hCoV-19/USA/VA-DCLS-0159/2020|EPI ISL 437792|B.1|USA|2020-04-14	North America|hCoV-19/USA/WI-GMF-19502/2020|EPI ISL 547817|B.1.361|USA|2020-09-09	0.0003024109	North America
North America|hCoV-19/USA/MN-CDC-6538/2020|EPI ISL 527724|B.1|USA|2020-04-14	North America|hCoV-19/USA/WI-GMF-19502/2020|EPI ISL 547817|B.1.361|USA|2020-09-09	0.0003024249	North America
North America|hCoV-19/USA/NY-NYUMC428/2020|EPI ISL 435495|B.1|USA|2020-04-14	North America|hCoV-19/USA/WI-GMF-19502/2020|EPI ISL 547817|B.1.361|USA|2020-09-09	0.0002688043	North America
North America|hCoV-19/USA/NY-NYUMC446/2020|EPI ISL 435513|B.1|USA|2020-04-14	North America|hCoV-19/USA/WI-GMF-19502/2020|EPI ISL 547817|B.1.361|USA|2020-09-09	0.0003360345	North America
North America|hCoV-19/USA/UN-UW-2897/2020|EPI ISL 485969|B.1|USA|2020-04-15	North America|hCoV-19/USA/WI-GMF-19502/2020|EPI ISL 547817|B.1.361|USA|2020-09-09	0.0002688043	North America
North America|hCoV-19/USA/CA-ALSR-0472-SAN/2020|EPI ISL 483162|B.1|USA|2020-04-15	North America|hCoV-19/USA/WI-GMF-19502/2020|EPI ISL 547817|B.1.361|USA|2020-09-09	0.0004368845	North America
North America|hCoV-19/USA/LA-EVTL09/2020|EPI ISL 435042|B.1.370|USA|2020-04-15	North America|hCoV-19/USA/WI-GMF-19502/2020|EPI ISL 547817|B.1.361|USA|2020-09-09	0.0004368643	North America
North America|hCoV-19/USA/IL-UW-358/2020|EPI ISL 450712|B.1|USA|2020-04-15	North America|hCoV-19/USA/WI-GMF-19502/2020|EPI ISL 547817|B.1.361|USA|2020-09-09	0.0003360189	North America
North America|hCoV-19/USA/VA-DCLS-0135/2020|EPI ISL 437774|B.1|USA|2020-04-15	North America|hCoV-19/USA/WI-GMF-19502/2020|EPI ISL 547817|B.1.361|USA|2020-09-09	0.0003360345	North America
North America|hCoV-19/USA/MN-CDC-6551/2020|EPI ISL 527728|B.1|USA|2020-04-16	North America|hCoV-19/USA/WI-GMF-19502/2020|EPI ISL 547817|B.1.361|USA|2020-09-09	0.0003360345	North America
North America|hCoV-19/USA/TX-HMH-3056/2020|EPI ISL 543962|B.1.1|USA|2020-04-16	North America|hCoV-19/USA/WI-GMF-19502/2020|EPI ISL 547817|B.1.361|USA|2020-09-09	0.0005377779	North America
North America|hCoV-19/USA/VA-DCLS-0193/2020|EPI ISL 437408|B.1|USA|2020-04-16	North America|hCoV-19/USA/WI-GMF-19502/2020|EPI ISL 547817|B.1.361|USA|2020-09-09	0.0003024109	North America
North America|hCoV-19/USA/WY-WYPHL-20009305/2020|EPI ISL 539796|B.1|USA|2020-04-16	North America|hCoV-19/USA/WI-GMF-19502/2020|EPI ISL 547817|B.1.361|USA|2020-09-09	0.0003024201	North America
North America|hCoV-19/USA/TX-HMH-920/2020|EPI ISL 545919|B.1.370|USA|2020-04-17	North America|hCoV-19/USA/WI-GMF-19502/2020|EPI ISL 547817|B.1.361|USA|2020-09-09	0.0004368643	North America
North America|hCoV-19/USA/VA-DCLS-0672/2020|EPI ISL 500835|B.1.3|USA|2020-04-17	North America|hCoV-19/USA/WI-GMF-19502/2020|EPI ISL 547817|B.1.361|USA|2020-09-09	0.0004368846	North America
North America|hCoV-19/USA/LA-GBCL-26544570/2020|EPI ISL 485142|B.1.370|USA|2020-04-17	North America|hCoV-19/USA/WI-GMF-19502/2020|EPI ISL 547817|B.1.361|USA|2020-09-09	0.0004704863	North America
North America|hCoV-19/USA/MN-MDH-1246/2020|EPI ISL 482967|B.1|USA|2020-04-17	North America|hCoV-19/USA/WI-GMF-19502/2020|EPI ISL 547817|B.1.361|USA|2020-09-09	0.0003024109	North America
North America|hCoV-19/USA/VA-DCLS-0248/2020|EPI ISL 452822|B.1.3|USA|2020-04-17	North America|hCoV-19/USA/WI-GMF-19502/2020|EPI ISL 547817|B.1.361|USA|2020-09-09	0.0004032390	North America
North America|hCoV-19/USA/WA-UW-7671/2020|EPI ISL 570190|B.4|USA|2020-04-18	North America|hCoV-19/USA/WI-GMF-19502/2020|EPI ISL 547817|B.1.361|USA|2020-09-09	0.0008405730	North America
North America|hCoV-19/USA/CA-ALSR-0611-SAN/2020|EPI ISL 483256|B.1.5|USA|2020-04-18	North America|hCoV-19/USA/WI-GMF-19502/2020|EPI ISL 547817|B.1.361|USA|2020-09-09	0.0004369048	North America
North America|hCoV-19/USA/WA-UW-2414/2020|EPI ISL 485990|B.1|USA|2020-04-18	North America|hCoV-19/USA/WI-GMF-19502/2020|EPI ISL 547817|B.1.361|USA|2020-09-09	0.0005041260	North America
North America|hCoV-19/USA/VA-DCLS-0683/2020|EPI ISL 500845|B.1|USA|2020-04-18	North America|hCoV-19/USA/WI-GMF-19502/2020|EPI ISL 547817|B.1.361|USA|2020-09-09	0.0004370944	North America
North America|hCoV-19/USA/WA-UW-7777/2020|EPI ISL 570194|B.1|USA|2020-04-19	North America|hCoV-19/USA/WI-GMF-19502/2020|EPI ISL 547817|B.1.361|USA|2020-09-09	0.0003024201	North America
North America|hCoV-19/USA/WA-UW-2428/2020|EPI ISL 485992|B.1|USA|2020-04-19	North America|hCoV-19/USA/WI-GMF-19502/2020|EPI ISL 547817|B.1.361|USA|2020-09-09	0.0003696625	North America
North America|hCoV-19/USA/MI-MDHHS-SC20220/2020|EPI ISL 447190|B.1|USA|2020-04-19	North America|hCoV-19/USA/WI-GMF-19502/2020|EPI ISL 547817|B.1.361|USA|2020-09-09	0.0003360189	North America
North America|hCoV-19/USA/WA-S608/2020|EPI ISL 438161|B.1.1|USA|2020-04-19	North America|hCoV-19/USA/WI-GMF-19502/2020|EPI ISL 547817|B.1.361|USA|2020-09-09	0.0005378028	North America
North America|hCoV-19/USA/WA-S649/2020|EPI ISL 438202|B.1.1|USA|2020-04-19	North America|hCoV-19/USA/WI-GMF-19502/2020|EPI ISL 547817|B.1.361|USA|2020-09-09	0.0005377779	North America
North America|hCoV-19/USA/NY-NYUMC449/2020|EPI ISL 435516|B.1|USA|2020-04-20	North America|hCoV-19/USA/WI-GMF-19502/2020|EPI ISL 547817|B.1.361|USA|2020-09-09	0.0003024109	North America
North America|hCoV-19/USA/NY-NYUMC459/2020|EPI ISL 435525|B.1.3|USA|2020-04-20	North America|hCoV-19/USA/WI-GMF-19502/2020|EPI ISL 547817|B.1.361|USA|2020-09-09	0.0004032512	North America
North America|hCoV-19/USA/MI-UM-2006S001114/2020|EPI ISL 495585|B.1|USA|2020-04-20	North America|hCoV-19/USA/WI-GMF-19502/2020|EPI ISL 547817|B.1.361|USA|2020-09-09	0.0002688043	North America
North America|hCoV-19/USA/TX-HMH-1252/2020|EPI ISL 542613|B.1.370|USA|2020-04-20	North America|hCoV-19/USA/WI-GMF-19502/2020|EPI ISL 547817|B.1.361|USA|2020-09-09	0.0004032390	North America
North America|hCoV-19/USA/LA-GBCL-26513049/2020|EPI ISL 485089|B.1.370|USA|2020-04-21	North America|hCoV-19/USA/WI-GMF-19502/2020|EPI ISL 547817|B.1.361|USA|2020-09-09	0.0003360291	North America
North America|hCoV-19/USA/TX-HMH-1396/2020|EPI ISL 542694|B.1|USA|2020-04-21	North America|hCoV-19/USA/WI-GMF-19502/2020|EPI ISL 547817|B.1.361|USA|2020-09-09	0.0003696283	North America
North America|hCoV-19/USA/UN-CDC-7467/2020|EPI ISL 514072|B.1.1|USA|2020-04-21	North America|hCoV-19/USA/WI-GMF-19502/2020|EPI ISL 547817|B.1.361|USA|2020-09-09	0.0004705366	North America
North America|hCoV-19/USA/NY-NYUMC476/2020|EPI ISL 435541|B.1|USA|2020-04-21	North America|hCoV-19/USA/WI-GMF-19502/2020|EPI ISL 547817|B.1.361|USA|2020-09-09	0.0004368846	North America
North America|hCoV-19/USA/LA-GBCL-26513062/2020|EPI ISL 485095|B.1.265|USA|2020-04-21	North America|hCoV-19/USA/WI-GMF-19502/2020|EPI ISL 547817|B.1.361|USA|2020-09-09	0.0004368915	North America
North America|hCoV-19/USA/TX-HMH-1337/2020|EPI ISL 542657|B.1|USA|2020-04-22	North America|hCoV-19/USA/WI-GMF-19502/2020|EPI ISL 547817|B.1.361|USA|2020-09-09	0.0003360291	North America
North America|hCoV-19/USA/LA-GBCL-26513029/2020|EPI ISL 485080|B.1.370|USA|2020-04-22	North America|hCoV-19/USA/WI-GMF-19502/2020|EPI ISL 547817|B.1.361|USA|2020-09-09	0.0003360291	North America
North America|hCoV-19/USA/VA-DCLS-0288/2020|EPI ISL 463094|B.1.3|USA|2020-04-22	North America|hCoV-19/USA/WI-GMF-19502/2020|EPI ISL 547817|B.1.361|USA|2020-09-09	0.0004705006	North America
North America|hCoV-19/USA/TX-HMH-1189/2020|EPI ISL 542577|B.1.1.61|USA|2020-04-22	North America|hCoV-19/USA/WI-GMF-19502/2020|EPI ISL 547817|B.1.361|USA|2020-09-09	0.0006723690	North America
North America|hCoV-19/USA/OR-PROV-103/2020|EPI ISL 482373|B|USA|2020-04-23	North America|hCoV-19/USA/WI-GMF-19502/2020|EPI ISL 547817|B.1.361|USA|2020-09-09	0.0006387890	North America
North America|hCoV-19/USA/LA-EVTL043/2020|EPI ISL 451204|B.1.370|USA|2020-04-23	North America|hCoV-19/USA/WI-GMF-19502/2020|EPI ISL 547817|B.1.361|USA|2020-09-09	0.0005041413	North America
North America|hCoV-19/USA/WA-S848/2020|EPI ISL 463338|B.1.124|USA|2020-04-23	North America|hCoV-19/USA/WI-GMF-19502/2020|EPI ISL 547817|B.1.361|USA|2020-09-09	0.0004368846	North America
North America|hCoV-19/USA/CA-ALSR-0645-IPL/2020|EPI ISL 483277|B.1.5|USA|2020-04-23	North America|hCoV-19/USA/WI-GMF-19502/2020|EPI ISL 547817|B.1.361|USA|2020-09-09	0.0004368845	North America
North America|hCoV-19/USA/VA-DCLS-0292/2020|EPI ISL 463096|B.1|USA|2020-04-23	North America|hCoV-19/USA/WI-GMF-19502/2020|EPI ISL 547817|B.1.361|USA|2020-09-09	0.0003360345	North America
North America|hCoV-19/USA/LA-EVTL028/2020|EPI ISL 435566|B.1.265|USA|2020-04-24	North America|hCoV-19/USA/WI-GMF-19502/2020|EPI ISL 547817|B.1.361|USA|2020-09-09	0.0003696283	North America
North America|hCoV-19/USA/LA-EVTL026/2020|EPI ISL 435564|B.1|USA|2020-04-24	North America|hCoV-19/USA/WI-GMF-19502/2020|EPI ISL 547817|B.1.361|USA|2020-09-09	0.0003360189	North America
North America|hCoV-19/USA/NY-NYUMC483/2020|EPI ISL 435548|B.1|USA|2020-04-24	North America|hCoV-19/USA/WI-GMF-19502/2020|EPI ISL 547817|B.1.361|USA|2020-09-09	0.0003024201	North America
North America|hCoV-19/USA/CA-ALSR-1202/2020|EPI ISL 494434|B.1|USA|2020-04-24	North America|hCoV-19/USA/WI-GMF-19502/2020|EPI ISL 547817|B.1.361|USA|2020-09-09	0.0004369250	North America
North America|hCoV-19/USA/NY-NYUMC838/2020|EPI ISL 460603|B.1.3|USA|2020-04-24	North America|hCoV-19/USA/WI-GMF-19502/2020|EPI ISL 547817|B.1.361|USA|2020-09-09	0.0003697265	North America
North America|hCoV-19/USA/VA-DCLS-1129/2020|EPI ISL 529922|B.1|USA|2020-04-25	North America|hCoV-19/USA/WI-GMF-19502/2020|EPI ISL 547817|B.1.361|USA|2020-09-09	0.0003362040	North America
North America|hCoV-19/USA/MN-MDH-1131/2020|EPI ISL 476716|B.1|USA|2020-04-25	North America|hCoV-19/USA/WI-GMF-19502/2020|EPI ISL 547817|B.1.361|USA|2020-09-09	0.0003024109	North America
North America|hCoV-19/USA/VA-DCLS-1141/2020|EPI ISL 529930|B.1|USA|2020-04-25	North America|hCoV-19/USA/WI-GMF-19502/2020|EPI ISL 547817|B.1.361|USA|2020-09-09	0.0002688043	North America
North America|hCoV-19/USA/TX-HMH-1524/2020|EPI ISL 542773|B.1.370|USA|2020-04-25	North America|hCoV-19/USA/WI-GMF-19502/2020|EPI ISL 547817|B.1.361|USA|2020-09-09	0.0004032577	North America
North America|hCoV-19/USA/LA-GBCL-26492480/2020|EPI ISL 485046|B.1.370|USA|2020-04-25	North America|hCoV-19/USA/WI-GMF-19502/2020|EPI ISL 547817|B.1.361|USA|2020-09-09	0.0004032635	North America
North America|hCoV-19/USA/VA-DCLS-0411/2020|EPI ISL 467805|B.1|USA|2020-04-26	North America|hCoV-19/USA/WI-GMF-19502/2020|EPI ISL 547817|B.1.361|USA|2020-09-09	0.0003360345	North America
North America|hCoV-19/USA/CA-CZB-1150/2020|EPI ISL 454615|B.1|USA|2020-04-26	North America|hCoV-19/USA/WI-GMF-19502/2020|EPI ISL 547817|B.1.361|USA|2020-09-09	0.0004032699	North America
North America|hCoV-19/USA/MI-MDHHS-SC20637/2020|EPI ISL 462719|B.1|USA|2020-04-26	North America|hCoV-19/USA/WI-GMF-19502/2020|EPI ISL 547817|B.1.361|USA|2020-09-09	0.0005041179	North America
North America|hCoV-19/USA/VA-DCLS-0414/2020|EPI ISL 467808|B.1|USA|2020-04-26	North America|hCoV-19/USA/WI-GMF-19502/2020|EPI ISL 547817|B.1.361|USA|2020-09-09	0.0003696454	North America
North America|hCoV-19/USA/VI-CDC-4371/2020|EPI ISL 454649|B.1|USA|2020-04-26	North America|hCoV-19/USA/WI-GMF-19502/2020|EPI ISL 547817|B.1.361|USA|2020-09-09	0.0002688043	North America
North America|hCoV-19/USA/UT-CDC-9755/2020|EPI ISL 509692|B.1.178|USA|2020-04-27	North America|hCoV-19/USA/WI-GMF-19502/2020|EPI ISL 547817|B.1.361|USA|2020-09-09	0.0006050342	North America
North America|hCoV-19/USA/CA-ALSR-1587/2020|EPI ISL 494675|B.1.255|USA|2020-04-27	North America|hCoV-19/USA/WI-GMF-19502/2020|EPI ISL 547817|B.1.361|USA|2020-09-09	0.0003360189	North America
North America|hCoV-19/USA/WA-S913/2020|EPI ISL 463403|B.1.5|USA|2020-04-27	North America|hCoV-19/USA/WI-GMF-19502/2020|EPI ISL 547817|B.1.361|USA|2020-09-09	0.0003360345	North America
North America|hCoV-19/USA/TX-HMH-1298/2020|EPI ISL 542635|B.1|USA|2020-04-27	North America|hCoV-19/USA/WI-GMF-19502/2020|EPI ISL 547817|B.1.361|USA|2020-09-09	0.0003696283	North America
North America|hCoV-19/USA/CA-ALSR-1154/2020|EPI ISL 494397|B.1|USA|2020-04-27	North America|hCoV-19/USA/WI-GMF-19502/2020|EPI ISL 547817|B.1.361|USA|2020-09-09	0.0005041413	North America
North America|hCoV-19/USA/NY-NYUMC905/2020|EPI ISL 467398|B.1.1|USA|2020-04-28	North America|hCoV-19/USA/WI-GMF-19502/2020|EPI ISL 547817|B.1.361|USA|2020-09-09	0.0006050709	North America
North America|hCoV-19/USA/CA-ALSR-1266/2020|EPI ISL 494466|B.1|USA|2020-04-28	North America|hCoV-19/USA/WI-GMF-19502/2020|EPI ISL 547817|B.1.361|USA|2020-09-09	0.0004705148	North America
North America|hCoV-19/USA/TN-QDX-246/2020|EPI ISL 498737|B.1.370|USA|2020-04-28	North America|hCoV-19/USA/WI-GMF-19502/2020|EPI ISL 547817|B.1.361|USA|2020-09-09	0.0005041413	North America
North America|hCoV-19/USA/TX-HMH-1518/2020|EPI ISL 542768|B.1.370|USA|2020-04-28	North America|hCoV-19/USA/WI-GMF-19502/2020|EPI ISL 547817|B.1.361|USA|2020-09-09	0.0004032390	North America
North America|hCoV-19/USA/VA-DCLS-0360/2020|EPI ISL 516689|B.1.3|USA|2020-04-28	North America|hCoV-19/USA/WI-GMF-19502/2020|EPI ISL 547817|B.1.361|USA|2020-09-09	0.0004368846	North America
North America|hCoV-19/USA/OR-PROV-128/2020|EPI ISL 482392|B.1|USA|2020-04-29	North America|hCoV-19/USA/WI-GMF-19502/2020|EPI ISL 547817|B.1.361|USA|2020-09-09	0.0003696625	North America
North America|hCoV-19/USA/IL-QDX-248/2020|EPI ISL 498722|B.1.370|USA|2020-04-29	North America|hCoV-19/USA/WI-GMF-19502/2020|EPI ISL 547817|B.1.361|USA|2020-09-09	0.0006049685	North America
North America|hCoV-19/USA/UT-02895/2020|EPI ISL 513686|B.1.5|USA|2020-04-29	North America|hCoV-19/USA/WI-GMF-19502/2020|EPI ISL 547817|B.1.361|USA|2020-09-09	0.0004368713	North America
North America|hCoV-19/USA/LA-EVTL067/2020|EPI ISL 451228|B.1.265|USA|2020-04-29	North America|hCoV-19/USA/WI-GMF-19502/2020|EPI ISL 547817|B.1.361|USA|2020-09-09	0.0003360189	North America
North America|hCoV-19/USA/CO-CSU-D1050-1/2020|EPI ISL 527426|B.1.5|USA|2020-04-29	North America|hCoV-19/USA/WI-GMF-19502/2020|EPI ISL 547817|B.1.361|USA|2020-09-09	0.0004369048	North America
North America|hCoV-19/USA/CA-ALSR-1279/2020|EPI ISL 494476|B.1.5|USA|2020-04-30	North America|hCoV-19/USA/WI-GMF-19502/2020|EPI ISL 547817|B.1.361|USA|2020-09-09	0.0005714096	North America
North America|hCoV-19/USA/NM-QDX-211/2020|EPI ISL 494534|B.1.5|USA|2020-04-30	North America|hCoV-19/USA/WI-GMF-19502/2020|EPI ISL 547817|B.1.361|USA|2020-09-09	0.0004368845	North America
North America|hCoV-19/USA/CA-CZB-1113/2020|EPI ISL 444071|B.1.3|USA|2020-04-30	North America|hCoV-19/USA/WI-GMF-19502/2020|EPI ISL 547817|B.1.361|USA|2020-09-09	0.0004032699	North America
North America|hCoV-19/USA/TX-HMH-1468/2020|EPI ISL 542740|B.1|USA|2020-04-30	North America|hCoV-19/USA/WI-GMF-19502/2020|EPI ISL 547817|B.1.361|USA|2020-09-09	0.0004705298	North America
North America|hCoV-19/USA/TX-HMH-2305/2020|EPI ISL 545235|B.1|USA|2020-04-30	North America|hCoV-19/USA/WI-GMF-19502/2020|EPI ISL 547817|B.1.361|USA|2020-09-09	0.0003696283	North America
North America|hCoV-19/USA/FL-BPHL-0246/2020|EPI ISL 480897|B.1.370|USA|2020-05-01	North America|hCoV-19/USA/WI-GMF-19502/2020|EPI ISL 547817|B.1.361|USA|2020-09-09	0.0004705006	North America
North America|hCoV-19/USA/MN-MDH-1606/2020|EPI ISL 530202|B.1|USA|2020-05-01	North America|hCoV-19/USA/WI-GMF-19502/2020|EPI ISL 547817|B.1.361|USA|2020-09-09	0.0004032512	North America
North America|hCoV-19/USA/LA-EVTL049/2020|EPI ISL 451210|B.1.265|USA|2020-05-01	North America|hCoV-19/USA/WI-GMF-19502/2020|EPI ISL 547817|B.1.361|USA|2020-09-09	0.0003696283	North America
North America|hCoV-19/USA/CA-ALSR-1289/2020|EPI ISL 494482|B.1.5|USA|2020-05-01	North America|hCoV-19/USA/WI-GMF-19502/2020|EPI ISL 547817|B.1.361|USA|2020-09-09	0.0004368845	North America
North America|hCoV-19/USA/LA-EVTL048/2020|EPI ISL 451209|B.1.265|USA|2020-05-01	North America|hCoV-19/USA/WI-GMF-19502/2020|EPI ISL 547817|B.1.361|USA|2020-09-09	0.0003360189	North America
North America|hCoV-19/USA/TX-HMH-1435/2020|EPI ISL 542722|B.1.1|USA|2020-05-02	North America|hCoV-19/USA/WI-GMF-19502/2020|EPI ISL 547817|B.1.361|USA|2020-09-09	0.0005378028	North America
North America|hCoV-19/USA/MN-CDC-6265/2020|EPI ISL 527688|B.1|USA|2020-05-02	North America|hCoV-19/USA/WI-GMF-19502/2020|EPI ISL 547817|B.1.361|USA|2020-09-09	0.0004032512	North America
North America|hCoV-19/USA/TX-HMH-1441/2020|EPI ISL 542725|B.1|USA|2020-05-02	North America|hCoV-19/USA/WI-GMF-19502/2020|EPI ISL 547817|B.1.361|USA|2020-09-09	0.0002688043	North America
North America|hCoV-19/USA/OR-PROV-137/2020|EPI ISL 482399|B.1|USA|2020-05-02	North America|hCoV-19/USA/WI-GMF-19502/2020|EPI ISL 547817|B.1.361|USA|2020-09-09	0.0003696625	North America
North America|hCoV-19/USA/NV-NSPHL-A0145/2020|EPI ISL 515410|B.1|USA|2020-05-02	North America|hCoV-19/USA/WI-GMF-19502/2020|EPI ISL 547817|B.1.361|USA|2020-09-09	0.0003024109	North America
North America|hCoV-19/USA/NV-NSPHL-A0147/2020|EPI ISL 515412|B.1|USA|2020-05-03	North America|hCoV-19/USA/WI-GMF-19502/2020|EPI ISL 547817|B.1.361|USA|2020-09-09	0.0005714096	North America
North America|hCoV-19/USA/CA-ALSR-1580/2020|EPI ISL 494669|B.1|USA|2020-05-03	North America|hCoV-19/USA/WI-GMF-19502/2020|EPI ISL 547817|B.1.361|USA|2020-09-09	0.0005041413	North America
North America|hCoV-19/USA/CA-ALSR-0753-IPL/2020|EPI ISL 483333|B.1.5|USA|2020-05-03	North America|hCoV-19/USA/WI-GMF-19502/2020|EPI ISL 547817|B.1.361|USA|2020-09-09	0.0004032699	North America
North America|hCoV-19/USA/NE-11343/2020|EPI ISL 475209|B.1|USA|2020-05-03	North America|hCoV-19/USA/WI-GMF-19502/2020|EPI ISL 547817|B.1.361|USA|2020-09-09	0.0005041566	North America
North America|hCoV-19/USA/VA-CDC-8005/2020|EPI ISL 540435|B.1.3|USA|2020-05-03	North America|hCoV-19/USA/WI-GMF-19502/2020|EPI ISL 547817|B.1.361|USA|2020-09-09	0.0004368846	North America
North America|hCoV-19/USA/TX-HMH-2054/2020|EPI ISL 545090|B.1|USA|2020-05-04	North America|hCoV-19/USA/WI-GMF-19502/2020|EPI ISL 547817|B.1.361|USA|2020-09-09	0.0003696566	North America
North America|hCoV-19/USA/WA-S1124/2020|EPI ISL 463614|B.1.124|USA|2020-05-04	North America|hCoV-19/USA/WI-GMF-19502/2020|EPI ISL 547817|B.1.361|USA|2020-09-09	0.0005041099	North America
North America|hCoV-19/USA/CA-ALSR-0530-SAN/2020|EPI ISL 483204|B.1|USA|2020-05-04	North America|hCoV-19/USA/WI-GMF-19502/2020|EPI ISL 547817|B.1.361|USA|2020-09-09	0.0003360345	North America
North America|hCoV-19/USA/MN-CDC-6508/2020|EPI ISL 527714|B.1|USA|2020-05-04	North America|hCoV-19/USA/WI-GMF-19502/2020|EPI ISL 547817|B.1.361|USA|2020-09-09	0.0003024249	North America
North America|hCoV-19/USA/CA-ALSR-1268/2020|EPI ISL 494468|B.1|USA|2020-05-04	North America|hCoV-19/USA/WI-GMF-19502/2020|EPI ISL 547817|B.1.361|USA|2020-09-09	0.0005714005	North America
North America|hCoV-19/USA/CA-ALSR-1410/2020|EPI ISL 494586|B.1|USA|2020-05-05	North America|hCoV-19/USA/WI-GMF-19502/2020|EPI ISL 547817|B.1.361|USA|2020-09-09	0.0004705148	North America
North America|hCoV-19/USA/WA-S1148/2020|EPI ISL 463638|B.1.124|USA|2020-05-05	North America|hCoV-19/USA/WI-GMF-19502/2020|EPI ISL 547817|B.1.361|USA|2020-09-09	0.0005377444	North America
North America|hCoV-19/USA/VA-DCLS-0462/2020|EPI ISL 477671|B.1|USA|2020-05-05	North America|hCoV-19/USA/WI-GMF-19502/2020|EPI ISL 547817|B.1.361|USA|2020-09-09	0.0003360345	North America
North America|hCoV-19/USA/SC-DHEC-0180/2020|EPI ISL 529186|B.1.370|USA|2020-05-05	North America|hCoV-19/USA/WI-GMF-19502/2020|EPI ISL 547817|B.1.361|USA|2020-09-09	0.0004704645	North America
North America|hCoV-19/USA/VA-DCLS-0451/2020|EPI ISL 477664|B.1|USA|2020-05-05	North America|hCoV-19/USA/WI-GMF-19502/2020|EPI ISL 547817|B.1.361|USA|2020-09-09	0.0005041880	North America
North America|hCoV-19/USA/UT-CDC-9782/2020|EPI ISL 509709|B.1|USA|2020-05-06	North America|hCoV-19/USA/WI-GMF-19502/2020|EPI ISL 547817|B.1.361|USA|2020-09-09	0.0005041026	North America
North America|hCoV-19/USA/VA-DCLS-0466/2020|EPI ISL 477672|B.1.9|USA|2020-05-06	North America|hCoV-19/USA/WI-GMF-19502/2020|EPI ISL 547817|B.1.361|USA|2020-09-09	0.0005377203	North America
North America|hCoV-19/USA/WA-S1184/2020|EPI ISL 463674|B.1|USA|2020-05-06	North America|hCoV-19/USA/WI-GMF-19502/2020|EPI ISL 547817|B.1.361|USA|2020-09-09	0.0003696454	North America
North America|hCoV-19/USA/VA-DCLS-0469/2020|EPI ISL 526777|B.1|USA|2020-05-06	North America|hCoV-19/USA/WI-GMF-19502/2020|EPI ISL 547817|B.1.361|USA|2020-09-09	0.0003024109	North America
North America|hCoV-19/USA/VA-DCLS-0468/2020|EPI ISL 526776|B.1.9|USA|2020-05-06	North America|hCoV-19/USA/WI-GMF-19502/2020|EPI ISL 547817|B.1.361|USA|2020-09-09	0.0006049598	North America
North America|hCoV-19/USA/LA-EVTL119/2020|EPI ISL 451280|B.1.265|USA|2020-05-07	North America|hCoV-19/USA/WI-GMF-19502/2020|EPI ISL 547817|B.1.361|USA|2020-09-09	0.0004032390	North America
North America|hCoV-19/USA/WI-UW-842/2020|EPI ISL 509849|B.1|USA|2020-05-07	North America|hCoV-19/USA/WI-GMF-19502/2020|EPI ISL 547817|B.1.361|USA|2020-09-09	0.0004706286	North America
North America|hCoV-19/USA/CA-ALSR-1390/2020|EPI ISL 494579|B.1.5|USA|2020-05-07	North America|hCoV-19/USA/WI-GMF-19502/2020|EPI ISL 547817|B.1.361|USA|2020-09-09	0.0004369048	North America
North America|hCoV-19/USA/TX-HMH-2040/2020|EPI ISL 545079|B.1|USA|2020-05-07	North America|hCoV-19/USA/WI-GMF-19502/2020|EPI ISL 547817|B.1.361|USA|2020-09-09	0.0003360189	North America
North America|hCoV-19/USA/FL-BPHL-1468/2020|EPI ISL 549250|B.1.1|USA|2020-05-08	North America|hCoV-19/USA/WI-GMF-19502/2020|EPI ISL 547817|B.1.361|USA|2020-09-09	0.0004705584	North America
North America|hCoV-19/USA/LA-EVTL098/2020|EPI ISL 451259|B.1.265|USA|2020-05-08	North America|hCoV-19/USA/WI-GMF-19502/2020|EPI ISL 547817|B.1.361|USA|2020-09-09	0.0003696283	North America
North America|hCoV-19/USA/LA-EVTL081/2020|EPI ISL 451242|B.1.370|USA|2020-05-08	North America|hCoV-19/USA/WI-GMF-19502/2020|EPI ISL 547817|B.1.361|USA|2020-09-09	0.0004368713	North America
North America|hCoV-19/USA/MN-MDH-1636/2020|EPI ISL 539830|B.1|USA|2020-05-08	North America|hCoV-19/USA/WI-GMF-19502/2020|EPI ISL 547817|B.1.361|USA|2020-09-09	0.0004032950	North America
North America|hCoV-19/USA/OR-PROV-168/2020|EPI ISL 482419|B.54|USA|2020-05-08	North America|hCoV-19/USA/WI-GMF-19502/2020|EPI ISL 547817|B.1.361|USA|2020-09-09	0.0006050525	North America
North America|hCoV-19/USA/TX-HMH-2081/2020|EPI ISL 545110|B.1.265|USA|2020-05-09	North America|hCoV-19/USA/WI-GMF-19502/2020|EPI ISL 547817|B.1.361|USA|2020-09-09	0.0003696283	North America
North America|hCoV-19/USA/CA-CZB-1499/2020|EPI ISL 468448|B.1|USA|2020-05-09	North America|hCoV-19/USA/WI-GMF-19502/2020|EPI ISL 547817|B.1.361|USA|2020-09-09	0.0003360345	North America
North America|hCoV-19/USA/UT-03305/2020|EPI ISL 493020|B.1.370|USA|2020-05-09	North America|hCoV-19/USA/WI-GMF-19502/2020|EPI ISL 547817|B.1.361|USA|2020-09-09	0.0005721067	North America
North America|hCoV-19/USA/TX-HMH-2068/2020|EPI ISL 545101|B.1.1|USA|2020-05-09	North America|hCoV-19/USA/WI-GMF-19502/2020|EPI ISL 547817|B.1.361|USA|2020-09-09	0.0004705584	North America
North America|hCoV-19/USA/CA-ALSR-0563-SAN/2020|EPI ISL 483225|B.1.5|USA|2020-05-10	North America|hCoV-19/USA/WI-GMF-19502/2020|EPI ISL 547817|B.1.361|USA|2020-09-09	0.0004368845	North America
North America|hCoV-19/USA/NY-NYUMC891/2020|EPI ISL 467384|B.1|USA|2020-05-10	North America|hCoV-19/USA/WI-GMF-19502/2020|EPI ISL 547817|B.1.361|USA|2020-09-09	0.0003024109	North America
North America|hCoV-19/USA/WI-GMF-M00001/2020|EPI ISL 455573|B.1.3|USA|2020-05-10	North America|hCoV-19/USA/WI-GMF-19502/2020|EPI ISL 547817|B.1.361|USA|2020-09-09	0.0004368643	North America
North America|hCoV-19/USA/AL-SV107V1/2020|EPI ISL 509428|B.1|USA|2020-05-10	North America|hCoV-19/USA/WI-GMF-19502/2020|EPI ISL 547817|B.1.361|USA|2020-09-09	0.0005714005	North America
North America|hCoV-19/USA/WA-S1476/2020|EPI ISL 495651|B.1|USA|2020-05-11	North America|hCoV-19/USA/WI-GMF-19502/2020|EPI ISL 547817|B.1.361|USA|2020-09-09	0.0005377701	North America
North America|hCoV-19/USA/VA-DCLS-0486/2020|EPI ISL 526793|B.1|USA|2020-05-11	North America|hCoV-19/USA/WI-GMF-19502/2020|EPI ISL 547817|B.1.361|USA|2020-09-09	0.0003024109	North America
North America|hCoV-19/USA/TX-HMH-2279/2020|EPI ISL 545221|B.1.1|USA|2020-05-11	North America|hCoV-19/USA/WI-GMF-19502/2020|EPI ISL 547817|B.1.361|USA|2020-09-09	0.0005378028	North America
North America|hCoV-19/USA/CA-CZB-1520/2020|EPI ISL 468466|B.1|USA|2020-05-11	North America|hCoV-19/USA/WI-GMF-19502/2020|EPI ISL 547817|B.1.361|USA|2020-09-09	0.0003360345	North America
North America|hCoV-19/USA/VA-DCLS-0485/2020|EPI ISL 526792|B.1|USA|2020-05-11	North America|hCoV-19/USA/WI-GMF-19502/2020|EPI ISL 547817|B.1.361|USA|2020-09-09	0.0003024249	North America
North America|hCoV-19/USA/OR-PROV-175/2020|EPI ISL 482425|B.1.3|USA|2020-05-12	North America|hCoV-19/USA/WI-GMF-19502/2020|EPI ISL 547817|B.1.361|USA|2020-09-09	0.0005714800	North America
North America|hCoV-19/USA/AL-P44e/2020|EPI ISL 509424|B.1.370|USA|2020-05-12	North America|hCoV-19/USA/WI-GMF-19502/2020|EPI ISL 547817|B.1.361|USA|2020-09-09	0.0005041493	North America
North America|hCoV-19/USA/VA-DCLS-0891/2020|EPI ISL 516678|B.1|USA|2020-05-12	North America|hCoV-19/USA/WI-GMF-19502/2020|EPI ISL 547817|B.1.361|USA|2020-09-09	0.0003360291	North America
North America|hCoV-19/USA/WA-S1276/2020|EPI ISL 495726|B.1.1|USA|2020-05-12	North America|hCoV-19/USA/WI-GMF-19502/2020|EPI ISL 547817|B.1.361|USA|2020-09-09	0.0005714270	North America
North America|hCoV-19/USA/FL-BPHL-0282/2020|EPI ISL 480933|B.1|USA|2020-05-13	North America|hCoV-19/USA/WI-GMF-19502/2020|EPI ISL 547817|B.1.361|USA|2020-09-09	0.0004704788	North America
North America|hCoV-19/USA/VA-DCLS-0380/2020|EPI ISL 463136|B.1.3|USA|2020-05-13	North America|hCoV-19/USA/WI-GMF-19502/2020|EPI ISL 547817|B.1.361|USA|2020-09-09	0.0005377616	North America
North America|hCoV-19/USA/VA-DCLS-0899/2020|EPI ISL 516684|B.1.1|USA|2020-05-13	North America|hCoV-19/USA/WI-GMF-19502/2020|EPI ISL 547817|B.1.361|USA|2020-09-09	0.0005378191	North America
North America|hCoV-19/USA/CO-CSU-E0462-2/2020|EPI ISL 527480|B.1.315|USA|2020-05-13	North America|hCoV-19/USA/WI-GMF-19502/2020|EPI ISL 547817|B.1.361|USA|2020-09-09	0.0004032886	North America
North America|hCoV-19/USA/OR-PROV-183/2020|EPI ISL 482431|B.1|USA|2020-05-14	North America|hCoV-19/USA/WI-GMF-19502/2020|EPI ISL 547817|B.1.361|USA|2020-09-09	0.0003696625	North America
North America|hCoV-19/USA/FL-BPHL-0294/2020|EPI ISL 480945|B.1.370|USA|2020-05-14	North America|hCoV-19/USA/WI-GMF-19502/2020|EPI ISL 547817|B.1.361|USA|2020-09-09	0.0004705006	North America
North America|hCoV-19/USA/OR-PROV-187/2020|EPI ISL 482435|B.1.124|USA|2020-05-14	North America|hCoV-19/USA/WI-GMF-19502/2020|EPI ISL 547817|B.1.361|USA|2020-09-09	0.0004368846	North America
North America|hCoV-19/USA/TX-HMH-1819/2020|EPI ISL 542862|B.1.1|USA|2020-05-14	North America|hCoV-19/USA/WI-GMF-19502/2020|EPI ISL 547817|B.1.361|USA|2020-09-09	0.0005377779	North America
North America|hCoV-19/USA/FL-BPHL-0297/2020|EPI ISL 480948|B.1.370|USA|2020-05-15	North America|hCoV-19/USA/WI-GMF-19502/2020|EPI ISL 547817|B.1.361|USA|2020-09-09	0.0005041179	North America
North America|hCoV-19/USA/NV-NSPHL-A0164/2020|EPI ISL 515426|B.1|USA|2020-05-15	North America|hCoV-19/USA/WI-GMF-19502/2020|EPI ISL 547817|B.1.361|USA|2020-09-09	0.0003024109	North America
North America|hCoV-19/USA/FL-BPHL-0293/2020|EPI ISL 480944|B.1|USA|2020-05-15	North America|hCoV-19/USA/WI-GMF-19502/2020|EPI ISL 547817|B.1.361|USA|2020-09-09	0.0004032764	North America
North America|hCoV-19/USA/TX-HMH-2233/2020|EPI ISL 545193|B.1.1|USA|2020-05-15	North America|hCoV-19/USA/WI-GMF-19502/2020|EPI ISL 547817|B.1.361|USA|2020-09-09	0.0004705366	North America
North America|hCoV-19/USA/OR-PROV-192/2020|EPI ISL 482437|B.1.3|USA|2020-05-16	North America|hCoV-19/USA/WI-GMF-19502/2020|EPI ISL 547817|B.1.361|USA|2020-09-09	0.0005041413	North America
North America|hCoV-19/USA/NV-NSPHL-A0165/2020|EPI ISL 515427|B.1.265|USA|2020-05-16	North America|hCoV-19/USA/WI-GMF-19502/2020|EPI ISL 547817|B.1.361|USA|2020-09-09	0.0003360189	North America
North America|hCoV-19/USA/TX-HMH-1758/2020|EPI ISL 542818|B.1.3|USA|2020-05-16	North America|hCoV-19/USA/WI-GMF-19502/2020|EPI ISL 547817|B.1.361|USA|2020-09-09	0.0004705223	North America
North America|hCoV-19/USA/TX-HMH-1796/2020|EPI ISL 542845|B.1.1|USA|2020-05-16	North America|hCoV-19/USA/WI-GMF-19502/2020|EPI ISL 547817|B.1.361|USA|2020-09-09	0.0004705366	North America
North America|hCoV-19/USA/MN-MDH-1207/2020|EPI ISL 477296|B.1|USA|2020-05-16	North America|hCoV-19/USA/WI-GMF-19502/2020|EPI ISL 547817|B.1.361|USA|2020-09-09	0.0004032577	North America
North America|hCoV-19/USA/UT-08709/2020|EPI ISL 524767|B.1.255|USA|2020-05-17	North America|hCoV-19/USA/WI-GMF-19502/2020|EPI ISL 547817|B.1.361|USA|2020-09-09	0.0003696454	North America
North America|hCoV-19/USA/TX-HMH-1778/2020|EPI ISL 542833|B.1.370|USA|2020-05-17	North America|hCoV-19/USA/WI-GMF-19502/2020|EPI ISL 547817|B.1.361|USA|2020-09-09	0.0004704645	North America
North America|hCoV-19/USA/TX-HMH-1991/2020|EPI ISL 545056|B.1.1|USA|2020-05-17	North America|hCoV-19/USA/WI-GMF-19502/2020|EPI ISL 547817|B.1.361|USA|2020-09-09	0.0005041566	North America
North America|hCoV-19/USA/OR-PROV-193/2020|EPI ISL 482438|B.1.3|USA|2020-05-17	North America|hCoV-19/USA/WI-GMF-19502/2020|EPI ISL 547817|B.1.361|USA|2020-09-09	0.0004705224	North America
North America|hCoV-19/USA/TX-HMH-2005/2020|EPI ISL 545064|B.1.370|USA|2020-05-18	North America|hCoV-19/USA/WI-GMF-19502/2020|EPI ISL 547817|B.1.361|USA|2020-09-09	0.0003360189	North America
North America|hCoV-19/USA/VA-DCLS-0310/2020|EPI ISL 463113|B.1.1|USA|2020-05-18	North America|hCoV-19/USA/WI-GMF-19502/2020|EPI ISL 547817|B.1.361|USA|2020-09-09	0.0007060344	North America
North America|hCoV-19/USA/VA-DCLS-0304/2020|EPI ISL 463107|B.1.1|USA|2020-05-18	North America|hCoV-19/USA/WI-GMF-19502/2020|EPI ISL 547817|B.1.361|USA|2020-09-09	0.0006387376	North America
North America|hCoV-19/USA/CA-ALSR-1753/2020|EPI ISL 512166|B.1|USA|2020-05-18	North America|hCoV-19/USA/WI-GMF-19502/2020|EPI ISL 547817|B.1.361|USA|2020-09-09	0.0004705366	North America
North America|hCoV-19/USA/CA-ALSR-1638/2020|EPI ISL 494706|B.1|USA|2020-05-19	North America|hCoV-19/USA/WI-GMF-19502/2020|EPI ISL 547817|B.1.361|USA|2020-09-09	0.0004368511	North America
North America|hCoV-19/USA/CA-SR0463/2020|EPI ISL 467984|B.1.5|USA|2020-05-19	North America|hCoV-19/USA/WI-GMF-19502/2020|EPI ISL 547817|B.1.361|USA|2020-09-09	0.0004705006	North America
North America|hCoV-19/USA/NV-NSPHL-A0180/2020|EPI ISL 515437|B.1.5|USA|2020-05-19	North America|hCoV-19/USA/WI-GMF-19502/2020|EPI ISL 547817|B.1.361|USA|2020-09-09	0.0003696566	North America
North America|hCoV-19/USA/UT-08629/2020|EPI ISL 524367|B.1.370|USA|2020-05-19	North America|hCoV-19/USA/WI-GMF-19502/2020|EPI ISL 547817|B.1.361|USA|2020-09-09	0.0005377779	North America
North America|hCoV-19/Canada/ON-UHTC 0123/2020|EPI ISL 526268|B.1.1|Canada|2020-05-20	North America|hCoV-19/USA/WI-GMF-19502/2020|EPI ISL 547817|B.1.361|USA|2020-09-09	0.0006050709	North America
North America|hCoV-19/USA/UT-08527/2020|EPI ISL 524290|B.1|USA|2020-05-20	North America|hCoV-19/USA/WI-GMF-19502/2020|EPI ISL 547817|B.1.361|USA|2020-09-09	0.0005041332	North America
North America|hCoV-19/USA/UT-08387/2020|EPI ISL 524170|B.1.370|USA|2020-05-20	North America|hCoV-19/USA/WI-GMF-19502/2020|EPI ISL 547817|B.1.361|USA|2020-09-09	0.0005041332	North America
North America|hCoV-19/USA/CA-ALSR-1866/2020|EPI ISL 512212|B.1.5|USA|2020-05-20	North America|hCoV-19/USA/WI-GMF-19502/2020|EPI ISL 547817|B.1.361|USA|2020-09-09	0.0005041880	North America
North America|hCoV-19/USA/VA-DCLS-0948/2020|EPI ISL 522805|B.1|USA|2020-05-21	North America|hCoV-19/USA/WI-GMF-19502/2020|EPI ISL 547817|B.1.361|USA|2020-09-09	0.0004032577	North America
North America|hCoV-19/USA/CA-CZB-2148/2020|EPI ISL 486365|B.1.3|USA|2020-05-21	North America|hCoV-19/USA/WI-GMF-19502/2020|EPI ISL 547817|B.1.361|USA|2020-09-09	0.0004368643	North America
North America|hCoV-19/USA/MN-MDH-1588/2020|EPI ISL 530184|B.1|USA|2020-05-21	North America|hCoV-19/USA/WI-GMF-19502/2020|EPI ISL 547817|B.1.361|USA|2020-09-09	0.0004032699	North America
North America|hCoV-19/USA/CA-ALSR-1739/2020|EPI ISL 512160|B.1|USA|2020-05-21	North America|hCoV-19/USA/WI-GMF-19502/2020|EPI ISL 547817|B.1.361|USA|2020-09-09	0.0004369118	North America
North America|hCoV-19/USA/CA-ALSR-1756/2020|EPI ISL 512167|B.1.5|USA|2020-05-21	North America|hCoV-19/USA/WI-GMF-19502/2020|EPI ISL 547817|B.1.361|USA|2020-09-09	0.0004368845	North America
North America|hCoV-19/USA/TX-HMH-2162/2020|EPI ISL 545153|B.1|USA|2020-05-22	North America|hCoV-19/USA/WI-GMF-19502/2020|EPI ISL 547817|B.1.361|USA|2020-09-09	0.0004032886	North America
North America|hCoV-19/USA/WI-UW-835/2020|EPI ISL 509842|B.1|USA|2020-05-22	North America|hCoV-19/USA/WI-GMF-19502/2020|EPI ISL 547817|B.1.361|USA|2020-09-09	0.0004706497	North America
North America|hCoV-19/USA/UT-08456/2020|EPI ISL 524228|B.1.370|USA|2020-05-22	North America|hCoV-19/USA/WI-GMF-19502/2020|EPI ISL 547817|B.1.361|USA|2020-09-09	0.0005041413	North America
North America|hCoV-19/USA/TX-HMH-2170/2020|EPI ISL 545159|B.1.370|USA|2020-05-22	North America|hCoV-19/USA/WI-GMF-19502/2020|EPI ISL 547817|B.1.361|USA|2020-09-09	0.0004368643	North America
North America|hCoV-19/USA/UT-UPHL-2008831/2020|EPI ISL 524851|B.1.370|USA|2020-05-23	North America|hCoV-19/USA/WI-GMF-19502/2020|EPI ISL 547817|B.1.361|USA|2020-09-09	0.0005041332	North America
North America|hCoV-19/USA/TX-HMH-2189/2020|EPI ISL 545171|B.1.1|USA|2020-05-23	North America|hCoV-19/USA/WI-GMF-19502/2020|EPI ISL 547817|B.1.361|USA|2020-09-09	0.0005714535	North America
North America|hCoV-19/USA/MD-MDH-0098/2020|EPI ISL 522833|B.1|USA|2020-05-23	North America|hCoV-19/USA/WI-GMF-19502/2020|EPI ISL 547817|B.1.361|USA|2020-09-09	0.0003696507	North America
North America|hCoV-19/Canada/ON-UHTC-0175/2020|EPI ISL 569973|B.1.1|Canada|2020-05-23	North America|hCoV-19/USA/WI-GMF-19502/2020|EPI ISL 547817|B.1.361|USA|2020-09-09	0.0005714270	North America
North America|hCoV-19/USA/TX-HMH-2253/2020|EPI ISL 545206|B.1.370|USA|2020-05-24	North America|hCoV-19/USA/WI-GMF-19502/2020|EPI ISL 547817|B.1.361|USA|2020-09-09	0.0005041099	North America
North America|hCoV-19/USA/VA-DCLS-0498/2020|EPI ISL 485815|B.1|USA|2020-05-24	North America|hCoV-19/USA/WI-GMF-19502/2020|EPI ISL 547817|B.1.361|USA|2020-09-09	0.0004705584	North America
North America|hCoV-19/USA/UT-08617/2020|EPI ISL 524358|B.1|USA|2020-05-24	North America|hCoV-19/USA/WI-GMF-19502/2020|EPI ISL 547817|B.1.361|USA|2020-09-09	0.0004368845	North America
North America|hCoV-19/USA/MD-MDH-0088/2020|EPI ISL 522824|B.1|USA|2020-05-24	North America|hCoV-19/USA/WI-GMF-19502/2020|EPI ISL 547817|B.1.361|USA|2020-09-09	0.0004034611	North America
North America|hCoV-19/USA/VA-DCLS-0494/2020|EPI ISL 485814|B.1|USA|2020-05-24	North America|hCoV-19/USA/WI-GMF-19502/2020|EPI ISL 547817|B.1.361|USA|2020-09-09	0.0004369383	North America
North America|hCoV-19/USA/WA-S1536/2020|EPI ISL 495962|B.1.124|USA|2020-05-25	North America|hCoV-19/USA/WI-GMF-19502/2020|EPI ISL 547817|B.1.361|USA|2020-09-09	0.0004704931	North America
North America|hCoV-19/USA/MI-MDHHS-SC20926/2020|EPI ISL 476062|B.1|USA|2020-05-25	North America|hCoV-19/USA/WI-GMF-19502/2020|EPI ISL 547817|B.1.361|USA|2020-09-09	0.0003024109	North America
North America|hCoV-19/USA/UT-UPHL-2008799/2020|EPI ISL 524825|B.1|USA|2020-05-25	North America|hCoV-19/USA/WI-GMF-19502/2020|EPI ISL 547817|B.1.361|USA|2020-09-09	0.0003360189	North America
North America|hCoV-19/USA/TX-HMH-2389/2020|EPI ISL 545281|B.1.1|USA|2020-05-25	North America|hCoV-19/USA/WI-GMF-19502/2020|EPI ISL 547817|B.1.361|USA|2020-09-09	0.0005377779	North America
North America|hCoV-19/USA/TX-HMH-2425/2020|EPI ISL 545306|B.1.1|USA|2020-05-26	North America|hCoV-19/USA/WI-GMF-19502/2020|EPI ISL 547817|B.1.361|USA|2020-09-09	0.0004705366	North America
North America|hCoV-19/USA/FL-BPHL-0815/2020|EPI ISL 514161|B.1|USA|2020-05-26	North America|hCoV-19/USA/WI-GMF-19502/2020|EPI ISL 547817|B.1.361|USA|2020-09-09	0.0005377452	North America
North America|hCoV-19/USA/WI-UW-817/2020|EPI ISL 509824|B.1|USA|2020-05-26	North America|hCoV-19/USA/WI-GMF-19502/2020|EPI ISL 547817|B.1.361|USA|2020-09-09	0.0003696454	North America
North America|hCoV-19/USA/WA-S1562/2020|EPI ISL 495988|B.1|USA|2020-05-26	North America|hCoV-19/USA/WI-GMF-19502/2020|EPI ISL 547817|B.1.361|USA|2020-09-09	0.0004705223	North America
North America|hCoV-19/USA/TX-HMH-2403/2020|EPI ISL 545290|B.1|USA|2020-05-26	North America|hCoV-19/USA/WI-GMF-19502/2020|EPI ISL 547817|B.1.361|USA|2020-09-09	0.0003024109	North America
North America|hCoV-19/USA/NV-NSPHL-A0202/2020|EPI ISL 515456|B.1|USA|2020-05-27	North America|hCoV-19/USA/WI-GMF-19502/2020|EPI ISL 547817|B.1.361|USA|2020-09-09	0.0003360345	North America
North America|hCoV-19/USA/WA-S1647/2020|EPI ISL 496073|B.1|USA|2020-05-27	North America|hCoV-19/USA/WI-GMF-19502/2020|EPI ISL 547817|B.1.361|USA|2020-09-09	0.0003360189	North America
North America|hCoV-19/USA/WA-S1635/2020|EPI ISL 496061|B.1|USA|2020-05-27	North America|hCoV-19/USA/WI-GMF-19502/2020|EPI ISL 547817|B.1.361|USA|2020-09-09	0.0003360345	North America
North America|hCoV-19/USA/WA-S1634/2020|EPI ISL 496060|B.1|USA|2020-05-27	North America|hCoV-19/USA/WI-GMF-19502/2020|EPI ISL 547817|B.1.361|USA|2020-09-09	0.0003024109	North America
North America|hCoV-19/USA/WA-S1638/2020|EPI ISL 496064|B.1|USA|2020-05-27	North America|hCoV-19/USA/WI-GMF-19502/2020|EPI ISL 547817|B.1.361|USA|2020-09-09	0.0003360291	North America
North America|hCoV-19/USA/MN-MDH-1583/2020|EPI ISL 530179|B.1.3|USA|2020-05-28	North America|hCoV-19/USA/WI-GMF-19502/2020|EPI ISL 547817|B.1.361|USA|2020-09-09	0.0005377367	North America
North America|hCoV-19/USA/TX-HMH-2474/2020|EPI ISL 545331|B.1.255|USA|2020-05-28	North America|hCoV-19/USA/WI-GMF-19502/2020|EPI ISL 547817|B.1.361|USA|2020-09-09	0.0005041179	North America
North America|hCoV-19/USA/TX-HMH-2482/2020|EPI ISL 545334|B.1.1|USA|2020-05-28	North America|hCoV-19/USA/WI-GMF-19502/2020|EPI ISL 547817|B.1.361|USA|2020-09-09	0.0005714535	North America
North America|hCoV-19/USA/VA-DCLS-0997/2020|EPI ISL 526899|B.1|USA|2020-05-28	North America|hCoV-19/USA/WI-GMF-19502/2020|EPI ISL 547817|B.1.361|USA|2020-09-09	0.0004032886	North America
North America|hCoV-19/USA/UT-UPHL-2008928/2020|EPI ISL 525033|B.1|USA|2020-05-28	North America|hCoV-19/USA/WI-GMF-19502/2020|EPI ISL 547817|B.1.361|USA|2020-09-09	0.0006050245	North America
North America|hCoV-19/USA/TX-HMH-2465/2020|EPI ISL 545325|B.1|USA|2020-05-29	North America|hCoV-19/USA/WI-GMF-19502/2020|EPI ISL 547817|B.1.361|USA|2020-09-09	0.0004705291	North America
North America|hCoV-19/USA/UT-UPHL-2008806/2020|EPI ISL 524832|B.1.370|USA|2020-05-29	North America|hCoV-19/USA/WI-GMF-19502/2020|EPI ISL 547817|B.1.361|USA|2020-09-09	0.0005041566	North America
North America|hCoV-19/USA/MD-MDH-0125/2020|EPI ISL 529167|B.1|USA|2020-05-29	North America|hCoV-19/USA/WI-GMF-19502/2020|EPI ISL 547817|B.1.361|USA|2020-09-09	0.0003696625	North America
North America|hCoV-19/USA/FL-BPHL-0551/2020|EPI ISL 508754|B.1.370|USA|2020-05-29	North America|hCoV-19/USA/WI-GMF-19502/2020|EPI ISL 547817|B.1.361|USA|2020-09-09	0.0005713394	North America
North America|hCoV-19/USA/WA-S1660/2020|EPI ISL 496086|B.1.1|USA|2020-05-29	North America|hCoV-19/USA/WI-GMF-19502/2020|EPI ISL 547817|B.1.361|USA|2020-09-09	0.0005041952	North America
North America|hCoV-19/USA/TX-HMH-3016/2020|EPI ISL 543936|B.1.1|USA|2020-05-30	North America|hCoV-19/USA/WI-GMF-19502/2020|EPI ISL 547817|B.1.361|USA|2020-09-09	0.0005042033	North America
North America|hCoV-19/USA/TX-HMH-3032/2020|EPI ISL 543946|B.1.370|USA|2020-05-30	North America|hCoV-19/USA/WI-GMF-19502/2020|EPI ISL 547817|B.1.361|USA|2020-09-09	0.0004368511	North America
North America|hCoV-19/USA/TX-HMH-2342/2020|EPI ISL 545255|B.1.370|USA|2020-05-30	North America|hCoV-19/USA/WI-GMF-19502/2020|EPI ISL 547817|B.1.361|USA|2020-09-09	0.0005378028	North America
North America|hCoV-19/USA/TX-HMH-3033/2020|EPI ISL 543947|B.1|USA|2020-05-30	North America|hCoV-19/USA/WI-GMF-19502/2020|EPI ISL 547817|B.1.361|USA|2020-09-09	0.0004704788	North America
North America|hCoV-19/USA/TX-HMH-3011/2020|EPI ISL 543931|B.1.1|USA|2020-05-30	North America|hCoV-19/USA/WI-GMF-19502/2020|EPI ISL 547817|B.1.361|USA|2020-09-09	0.0005714535	North America
North America|hCoV-19/USA/TX-HMH-2434/2020|EPI ISL 545307|B.1|USA|2020-05-31	North America|hCoV-19/USA/WI-GMF-19502/2020|EPI ISL 547817|B.1.361|USA|2020-09-09	0.0003696625	North America
North America|hCoV-19/USA/TX-HMH-2319/2020|EPI ISL 545241|B.1.1|USA|2020-05-31	North America|hCoV-19/USA/WI-GMF-19502/2020|EPI ISL 547817|B.1.361|USA|2020-09-09	0.0004369180	North America
North America|hCoV-19/Canada/ON-UHTC 0139/2020|EPI ISL 526275|B.1.1|Canada|2020-05-31	North America|hCoV-19/USA/WI-GMF-19502/2020|EPI ISL 547817|B.1.361|USA|2020-09-09	0.0005378028	North America
North America|hCoV-19/USA/CA-UCLA-30/2020|EPI ISL 537563|B.1|USA|2020-05-31	North America|hCoV-19/USA/WI-GMF-19502/2020|EPI ISL 547817|B.1.361|USA|2020-09-09	0.0005041872	North America
North America|hCoV-19/USA/TX-HMH-2993/2020|EPI ISL 543917|B.1.265|USA|2020-05-31	North America|hCoV-19/USA/WI-GMF-19502/2020|EPI ISL 547817|B.1.361|USA|2020-09-09	0.0003696283	North America
North America|hCoV-19/USA/UT-UPHL-2008777/2020|EPI ISL 524808|B.1.370|USA|2020-06-01	North America|hCoV-19/USA/WI-GMF-19502/2020|EPI ISL 547817|B.1.361|USA|2020-09-09	0.0004705442	North America
North America|hCoV-19/USA/TX-HMH-2543/2020|EPI ISL 545373|B.1.370|USA|2020-06-01	North America|hCoV-19/USA/WI-GMF-19502/2020|EPI ISL 547817|B.1.361|USA|2020-09-09	0.0004369048	North America
North America|hCoV-19/USA/WA-S1728/2020|EPI ISL 496154|B.1.1|USA|2020-06-01	North America|hCoV-19/USA/WI-GMF-19502/2020|EPI ISL 547817|B.1.361|USA|2020-09-09	0.0005378028	North America
North America|hCoV-19/USA/TX-HMH-2567/2020|EPI ISL 545392|B.1|USA|2020-06-01	North America|hCoV-19/USA/WI-GMF-19502/2020|EPI ISL 547817|B.1.361|USA|2020-09-09	0.0004705148	North America
North America|hCoV-19/USA/UT-UPHL-2008832/2020|EPI ISL 524852|B.1.370|USA|2020-06-01	North America|hCoV-19/USA/WI-GMF-19502/2020|EPI ISL 547817|B.1.361|USA|2020-09-09	0.0005041566	North America
North America|hCoV-19/USA/CA-IGI-0075/2020|EPI ISL 511829|B.1.3|USA|2020-06-02	North America|hCoV-19/USA/WI-GMF-19502/2020|EPI ISL 547817|B.1.361|USA|2020-09-09	0.0006387285	North America
North America|hCoV-19/USA/CA-CDC-4684/2020|EPI ISL 535662|B.1|USA|2020-06-02	North America|hCoV-19/USA/WI-GMF-19502/2020|EPI ISL 547817|B.1.361|USA|2020-09-09	0.0005377616	North America
North America|hCoV-19/USA/WA-S1802/2020|EPI ISL 496228|B.1|USA|2020-06-02	North America|hCoV-19/USA/WI-GMF-19502/2020|EPI ISL 547817|B.1.361|USA|2020-09-09	0.0003696454	North America
North America|hCoV-19/USA/NV-NSPHL-A0206/2020|EPI ISL 515460|B.1|USA|2020-06-02	North America|hCoV-19/USA/WI-GMF-19502/2020|EPI ISL 547817|B.1.361|USA|2020-09-09	0.0004032886	North America
North America|hCoV-19/USA/CA-IGI-0050/2020|EPI ISL 511805|B.1|USA|2020-06-02	North America|hCoV-19/USA/WI-GMF-19502/2020|EPI ISL 547817|B.1.361|USA|2020-09-09	0.0003696454	North America
North America|hCoV-19/USA/VA-DCLS-1017/2020|EPI ISL 526907|B.1.1|USA|2020-06-03	North America|hCoV-19/USA/WI-GMF-19502/2020|EPI ISL 547817|B.1.361|USA|2020-09-09	0.0008068590	North America
North America|hCoV-19/USA/TX-HMH-2768/2020|EPI ISL 545541|B.1.265|USA|2020-06-03	North America|hCoV-19/USA/WI-GMF-19502/2020|EPI ISL 547817|B.1.361|USA|2020-09-09	0.0003360189	North America
North America|hCoV-19/USA/WA-S1816/2020|EPI ISL 496242|B.1.124|USA|2020-06-03	North America|hCoV-19/USA/WI-GMF-19502/2020|EPI ISL 547817|B.1.361|USA|2020-09-09	0.0004704788	North America
North America|hCoV-19/USA/WA-S1938/2020|EPI ISL 497366|B.1.124|USA|2020-06-03	North America|hCoV-19/USA/WI-GMF-19502/2020|EPI ISL 547817|B.1.361|USA|2020-09-09	0.0005713741	North America
North America|hCoV-19/USA/WI-GMF-05143/2020|EPI ISL 471145|B.1.3|USA|2020-06-03	North America|hCoV-19/USA/WI-GMF-19502/2020|EPI ISL 547817|B.1.361|USA|2020-09-09	0.0004369048	North America
North America|hCoV-19/USA/CA-CDC-4698/2020|EPI ISL 535675|B.1|USA|2020-06-04	North America|hCoV-19/USA/WI-GMF-19502/2020|EPI ISL 547817|B.1.361|USA|2020-09-09	0.0005377779	North America
North America|hCoV-19/USA/WA-S1959/2020|EPI ISL 497387|B.1|USA|2020-06-04	North America|hCoV-19/USA/WI-GMF-19502/2020|EPI ISL 547817|B.1.361|USA|2020-09-09	0.0003360345	North America
North America|hCoV-19/USA/TX-HMH-2706/2020|EPI ISL 545492|B.1.370|USA|2020-06-04	North America|hCoV-19/USA/WI-GMF-19502/2020|EPI ISL 547817|B.1.361|USA|2020-09-09	0.0004368511	North America
North America|hCoV-19/USA/CA-CDC-4703/2020|EPI ISL 535680|B.1.5|USA|2020-06-04	North America|hCoV-19/USA/WI-GMF-19502/2020|EPI ISL 547817|B.1.361|USA|2020-09-09	0.0005041566	North America
North America|hCoV-19/USA/CA-CDC-4713/2020|EPI ISL 535689|B.1|USA|2020-06-04	North America|hCoV-19/USA/WI-GMF-19502/2020|EPI ISL 547817|B.1.361|USA|2020-09-09	0.0004705006	North America
North America|hCoV-19/USA/TX-HMH-2739/2020|EPI ISL 545518|B.1|USA|2020-06-05	North America|hCoV-19/USA/WI-GMF-19502/2020|EPI ISL 547817|B.1.361|USA|2020-09-09	0.0003360447	North America
North America|hCoV-19/USA/MD-MDH-0187/2020|EPI ISL 538271|B.1|USA|2020-06-05	North America|hCoV-19/USA/WI-GMF-19502/2020|EPI ISL 547817|B.1.361|USA|2020-09-09	0.0004369118	North America
North America|hCoV-19/USA/TX-HMH-2732/2020|EPI ISL 545511|B.1.370|USA|2020-06-05	North America|hCoV-19/USA/WI-GMF-19502/2020|EPI ISL 547817|B.1.361|USA|2020-09-09	0.0004368511	North America
North America|hCoV-19/USA/WA-S2027/2020|EPI ISL 497455|B.1.5|USA|2020-06-05	North America|hCoV-19/USA/WI-GMF-19502/2020|EPI ISL 547817|B.1.361|USA|2020-09-09	0.0005714005	North America
North America|hCoV-19/USA/WA-UW-10447/2020|EPI ISL 570310|B.1|USA|2020-06-05	North America|hCoV-19/USA/WI-GMF-19502/2020|EPI ISL 547817|B.1.361|USA|2020-09-09	0.0004369048	North America
North America|hCoV-19/USA/TX-HMH-2691/2020|EPI ISL 545479|B.1.1|USA|2020-06-06	North America|hCoV-19/USA/WI-GMF-19502/2020|EPI ISL 547817|B.1.361|USA|2020-09-09	0.0005041952	North America
North America|hCoV-19/USA/TX-HMH-2578/2020|EPI ISL 545401|B.1.1|USA|2020-06-06	North America|hCoV-19/USA/WI-GMF-19502/2020|EPI ISL 547817|B.1.361|USA|2020-09-09	0.0004369180	North America
North America|hCoV-19/USA/WI-UW-462/2020|EPI ISL 484837|B.1|USA|2020-06-06	North America|hCoV-19/USA/WI-GMF-19502/2020|EPI ISL 547817|B.1.361|USA|2020-09-09	0.0003360189	North America
North America|hCoV-19/USA/TX-HMH-2575/2020|EPI ISL 545398|B.1.370|USA|2020-06-06	North America|hCoV-19/USA/WI-GMF-19502/2020|EPI ISL 547817|B.1.361|USA|2020-09-09	0.0005041026	North America
North America|hCoV-19/USA/CA-UCLA-34/2020|EPI ISL 537567|B.1|USA|2020-06-06	North America|hCoV-19/USA/WI-GMF-19502/2020|EPI ISL 547817|B.1.361|USA|2020-09-09	0.0003362535	North America
North America|hCoV-19/USA/TX-HMH-2841/2020|EPI ISL 543812|B.1.361|USA|2020-06-07	North America|hCoV-19/USA/WI-GMF-19502/2020|EPI ISL 547817|B.1.361|USA|2020-09-09	0.0001679719	North America
North America|hCoV-19/USA/TX-HMH-2517/2020|EPI ISL 545353|B.1.3|USA|2020-06-07	North America|hCoV-19/USA/WI-GMF-19502/2020|EPI ISL 547817|B.1.361|USA|2020-09-09	0.0005377615	North America
North America|hCoV-19/USA/TX-HMH-2828/2020|EPI ISL 543802|B.1.3|USA|2020-06-07	North America|hCoV-19/USA/WI-GMF-19502/2020|EPI ISL 547817|B.1.361|USA|2020-09-09	0.0006387682	North America
North America|hCoV-19/USA/MD-MDH-0196/2020|EPI ISL 560809|B.1|USA|2020-06-07	North America|hCoV-19/USA/WI-GMF-19502/2020|EPI ISL 547817|B.1.361|USA|2020-09-09	0.0003360291	North America
North America|hCoV-19/USA/MD-MDH-0195/2020|EPI ISL 560808|B.1|USA|2020-06-07	North America|hCoV-19/USA/WI-GMF-19502/2020|EPI ISL 547817|B.1.361|USA|2020-09-09	0.0003696454	North America
North America|hCoV-19/USA/WA-S2143/2020|EPI ISL 497571|B.1|USA|2020-06-08	North America|hCoV-19/USA/WI-GMF-19502/2020|EPI ISL 547817|B.1.361|USA|2020-09-09	0.0004032635	North America
North America|hCoV-19/USA/TX-HMH-2839/2020|EPI ISL 543810|B.1.1|USA|2020-06-08	North America|hCoV-19/USA/WI-GMF-19502/2020|EPI ISL 547817|B.1.361|USA|2020-09-09	0.0007060897	North America
North America|hCoV-19/USA/TX-HMH-2802/2020|EPI ISL 545565|B.1|USA|2020-06-08	North America|hCoV-19/USA/WI-GMF-19502/2020|EPI ISL 547817|B.1.361|USA|2020-09-09	0.0004368846	North America
North America|hCoV-19/USA/TX-HMH-2792/2020|EPI ISL 545557|B.1.370|USA|2020-06-08	North America|hCoV-19/USA/WI-GMF-19502/2020|EPI ISL 547817|B.1.361|USA|2020-09-09	0.0006722874	North America
North America|hCoV-19/USA/MN-CDC-6286/2020|EPI ISL 527693|B.1|USA|2020-06-09	North America|hCoV-19/USA/WI-GMF-19502/2020|EPI ISL 547817|B.1.361|USA|2020-09-09	0.0003024109	North America
North America|hCoV-19/USA/TX-HMH-2926/2020|EPI ISL 543868|B.1.315|USA|2020-06-09	North America|hCoV-19/USA/WI-GMF-19502/2020|EPI ISL 547817|B.1.361|USA|2020-09-09	0.0003360447	North America
North America|hCoV-19/USA/OR-OHSU-0456/2020|EPI ISL 525813|B.1.5|USA|2020-06-09	North America|hCoV-19/USA/WI-GMF-19502/2020|EPI ISL 547817|B.1.361|USA|2020-09-09	0.0004032699	North America
North America|hCoV-19/Canada/ON-UHTC 0151/2020|EPI ISL 526284|B.1|Canada|2020-06-09	North America|hCoV-19/USA/WI-GMF-19502/2020|EPI ISL 547817|B.1.361|USA|2020-09-09	0.0004705224	North America
North America|hCoV-19/USA/WA-S2269/2020|EPI ISL 497697|B.1.124|USA|2020-06-09	North America|hCoV-19/USA/WI-GMF-19502/2020|EPI ISL 547817|B.1.361|USA|2020-09-09	0.0005040946	North America
North America|hCoV-19/USA/CA-IGI-0083/2020|EPI ISL 511837|B.1|USA|2020-06-10	North America|hCoV-19/USA/WI-GMF-19502/2020|EPI ISL 547817|B.1.361|USA|2020-09-09	0.0003696454	North America
North America|hCoV-19/USA/VA-DCLS-1076/2020|EPI ISL 528674|B.1|USA|2020-06-10	North America|hCoV-19/USA/WI-GMF-19502/2020|EPI ISL 547817|B.1.361|USA|2020-09-09	0.0004706429	North America
North America|hCoV-19/USA/WA-UW-10696/2020|EPI ISL 570352|B.1|USA|2020-06-10	North America|hCoV-19/USA/WI-GMF-19502/2020|EPI ISL 547817|B.1.361|USA|2020-09-09	0.0005041493	North America
North America|hCoV-19/USA/TX-HMH-3073/2020|EPI ISL 543977|B.1|USA|2020-06-10	North America|hCoV-19/USA/WI-GMF-19502/2020|EPI ISL 547817|B.1.361|USA|2020-09-09	0.0004368978	North America
North America|hCoV-19/USA/CA-IGI-0054/2020|EPI ISL 511809|B.1|USA|2020-06-11	North America|hCoV-19/USA/WI-GMF-19502/2020|EPI ISL 547817|B.1.361|USA|2020-09-09	0.0004032764	North America
North America|hCoV-19/USA/TX-HMH-3169/2020|EPI ISL 544045|B.1.361|USA|2020-06-11	North America|hCoV-19/USA/WI-GMF-19502/2020|EPI ISL 547817|B.1.361|USA|2020-09-09	0.0002351881	North America
North America|hCoV-19/USA/TX-HMH-3279/2020|EPI ISL 544097|B.1.1|USA|2020-06-11	North America|hCoV-19/USA/WI-GMF-19502/2020|EPI ISL 547817|B.1.361|USA|2020-09-09	0.0004705584	North America
North America|hCoV-19/USA/TX-HMH-3124/2020|EPI ISL 544010|B.1.3|USA|2020-06-11	North America|hCoV-19/USA/WI-GMF-19502/2020|EPI ISL 547817|B.1.361|USA|2020-09-09	0.0004368643	North America
North America|hCoV-19/USA/TX-HMH-3176/2020|EPI ISL 544051|B.1.1|USA|2020-06-11	North America|hCoV-19/USA/WI-GMF-19502/2020|EPI ISL 547817|B.1.361|USA|2020-09-09	0.0004705366	North America
North America|hCoV-19/USA/TX-HMH-3220/2020|EPI ISL 544088|B.1.361|USA|2020-06-12	North America|hCoV-19/USA/WI-GMF-19502/2020|EPI ISL 547817|B.1.361|USA|2020-09-09	0.0002015796	North America
North America|hCoV-19/USA/TX-HMH-3442/2020|EPI ISL 544197|B.1.370|USA|2020-06-12	North America|hCoV-19/USA/WI-GMF-19502/2020|EPI ISL 547817|B.1.361|USA|2020-09-09	0.0005041179	North America
North America|hCoV-19/USA/TX-HMH-3827/2020|EPI ISL 543231|B.1.370|USA|2020-06-12	North America|hCoV-19/USA/WI-GMF-19502/2020|EPI ISL 547817|B.1.361|USA|2020-09-09	0.0005041026	North America
North America|hCoV-19/Costa Rica/INC-0056/2020|EPI ISL 512662|B.1.1|Costa Rica|2020-06-12	North America|hCoV-19/USA/WI-GMF-19502/2020|EPI ISL 547817|B.1.361|USA|2020-09-09	0.0006387672	North America
North America|hCoV-19/USA/TX-HMH-3228/2020|EPI ISL 544095|B.1.3|USA|2020-06-13	North America|hCoV-19/USA/WI-GMF-19502/2020|EPI ISL 547817|B.1.361|USA|2020-09-09	0.0006387580	North America
North America|hCoV-19/USA/TX-HMH-3420/2020|EPI ISL 544179|B.1.1|USA|2020-06-13	North America|hCoV-19/USA/WI-GMF-19502/2020|EPI ISL 547817|B.1.361|USA|2020-09-09	0.0004705584	North America
North America|hCoV-19/USA/TX-HMH-3428/2020|EPI ISL 544185|B.1|USA|2020-06-13	North America|hCoV-19/USA/WI-GMF-19502/2020|EPI ISL 547817|B.1.361|USA|2020-09-09	0.0004369048	North America
North America|hCoV-19/USA/TX-HMH-3211/2020|EPI ISL 544079|B.1.370|USA|2020-06-13	North America|hCoV-19/USA/WI-GMF-19502/2020|EPI ISL 547817|B.1.361|USA|2020-09-09	0.0005377701	North America
North America|hCoV-19/USA/TX-HMH-3229/2020|EPI ISL 544096|B.1.1|USA|2020-06-13	North America|hCoV-19/USA/WI-GMF-19502/2020|EPI ISL 547817|B.1.361|USA|2020-09-09	0.0006050709	North America
North America|hCoV-19/USA/TX-HMH-3370/2020|EPI ISL 544154|B.1|USA|2020-06-14	North America|hCoV-19/USA/WI-GMF-19502/2020|EPI ISL 547817|B.1.361|USA|2020-09-09	0.0002688043	North America
North America|hCoV-19/USA/TX-HMH-3412/2020|EPI ISL 544172|B.1.361|USA|2020-06-14	North America|hCoV-19/USA/WI-GMF-19502/2020|EPI ISL 547817|B.1.361|USA|2020-09-09	0.0002015796	North America
North America|hCoV-19/USA/TX-HMH-3546/2020|EPI ISL 543009|B.1.370|USA|2020-06-14	North America|hCoV-19/USA/WI-GMF-19502/2020|EPI ISL 547817|B.1.361|USA|2020-09-09	0.0004368511	North America
North America|hCoV-19/USA/TX-HMH-3402/2020|EPI ISL 544162|B.1.370|USA|2020-06-14	North America|hCoV-19/USA/WI-GMF-19502/2020|EPI ISL 547817|B.1.361|USA|2020-09-09	0.0005041413	North America
North America|hCoV-19/USA/WI-GMF-06563/2020|EPI ISL 489905|B.1.3|USA|2020-06-15	North America|hCoV-19/USA/WI-GMF-19502/2020|EPI ISL 547817|B.1.361|USA|2020-09-09	0.0004369048	North America
North America|hCoV-19/USA/TX-HMH-3570/2020|EPI ISL 543030|B.1.1|USA|2020-06-15	North America|hCoV-19/USA/WI-GMF-19502/2020|EPI ISL 547817|B.1.361|USA|2020-09-09	0.0006050245	North America
North America|hCoV-19/USA/CA-IGI-0066/2020|EPI ISL 511862|B.1.1|USA|2020-06-15	North America|hCoV-19/USA/WI-GMF-19502/2020|EPI ISL 547817|B.1.361|USA|2020-09-09	0.0005718360	North America
North America|hCoV-19/USA/CA-CDC-4719/2020|EPI ISL 535694|B.1|USA|2020-06-15	North America|hCoV-19/USA/WI-GMF-19502/2020|EPI ISL 547817|B.1.361|USA|2020-09-09	0.0005377778	North America
North America|hCoV-19/USA/WA-UW-11728/2020|EPI ISL 570464|B.1.247|USA|2020-06-16	North America|hCoV-19/USA/WI-GMF-19502/2020|EPI ISL 547817|B.1.361|USA|2020-09-09	0.0006387091	North America
North America|hCoV-19/USA/WA-S2450/2020|EPI ISL 497082|B.1.1|USA|2020-06-16	North America|hCoV-19/USA/WI-GMF-19502/2020|EPI ISL 547817|B.1.361|USA|2020-09-09	0.0005041485	North America
North America|hCoV-19/USA/CA-CDC-4730/2020|EPI ISL 535701|B.1|USA|2020-06-16	North America|hCoV-19/USA/WI-GMF-19502/2020|EPI ISL 547817|B.1.361|USA|2020-09-09	0.0005377366	North America
North America|hCoV-19/USA/MN-MDH-1646/2020|EPI ISL 539840|B.1.370|USA|2020-06-16	North America|hCoV-19/USA/WI-GMF-19502/2020|EPI ISL 547817|B.1.361|USA|2020-09-09	0.0004705224	North America
North America|hCoV-19/USA/TX-HMH-3918/2020|EPI ISL 543280|B.1.1|USA|2020-06-16	North America|hCoV-19/USA/WI-GMF-19502/2020|EPI ISL 547817|B.1.361|USA|2020-09-09	0.0006387091	North America
North America|hCoV-19/USA/TX-HMH-4390/2020|EPI ISL 543583|B.1.1|USA|2020-06-17	North America|hCoV-19/USA/WI-GMF-19502/2020|EPI ISL 547817|B.1.361|USA|2020-09-09	0.0006050526	North America
North America|hCoV-19/USA/TX-HMH-4423/2020|EPI ISL 543607|B.1.370|USA|2020-06-17	North America|hCoV-19/USA/WI-GMF-19502/2020|EPI ISL 547817|B.1.361|USA|2020-09-09	0.0005714096	North America
North America|hCoV-19/USA/WA-S2555/2020|EPI ISL 497187|B.1|USA|2020-06-17	North America|hCoV-19/USA/WI-GMF-19502/2020|EPI ISL 547817|B.1.361|USA|2020-09-09	0.0003024109	North America
North America|hCoV-19/USA/TX-HMH-3855/2020|EPI ISL 543256|B.1.1|USA|2020-06-17	North America|hCoV-19/USA/WI-GMF-19502/2020|EPI ISL 547817|B.1.361|USA|2020-09-09	0.0005714443	North America
North America|hCoV-19/USA/TX-HMH-4296/2020|EPI ISL 543506|B.1.3|USA|2020-06-18	North America|hCoV-19/USA/WI-GMF-19502/2020|EPI ISL 547817|B.1.361|USA|2020-09-09	0.0007060355	North America
North America|hCoV-19/USA/TX-HMH-4320/2020|EPI ISL 543529|B.1|USA|2020-06-18	North America|hCoV-19/USA/WI-GMF-19502/2020|EPI ISL 547817|B.1.361|USA|2020-09-09	0.0004705006	North America
North America|hCoV-19/USA/WA-S2578/2020|EPI ISL 497210|B.1.124|USA|2020-06-18	North America|hCoV-19/USA/WI-GMF-19502/2020|EPI ISL 547817|B.1.361|USA|2020-09-09	0.0005713567	North America
North America|hCoV-19/USA/TX-HMH-4185/2020|EPI ISL 543420|B.1.1|USA|2020-06-18	North America|hCoV-19/USA/WI-GMF-19502/2020|EPI ISL 547817|B.1.361|USA|2020-09-09	0.0006050806	North America
North America|hCoV-19/USA/CA-ALSR-1102-SAN/2020|EPI ISL 483528|B.1|USA|2020-06-18	North America|hCoV-19/USA/WI-GMF-19502/2020|EPI ISL 547817|B.1.361|USA|2020-09-09	0.0007396027	North America
North America|hCoV-19/Mexico/COA-InDRE 40/2020|EPI ISL 516620|B.1.1|Mexico|2020-06-19	North America|hCoV-19/USA/WI-GMF-19502/2020|EPI ISL 547817|B.1.361|USA|2020-09-09	0.0006050526	North America
North America|hCoV-19/USA/MO-WUSTL046/2020|EPI ISL 493075|B.1|USA|2020-06-19	North America|hCoV-19/USA/WI-GMF-19502/2020|EPI ISL 547817|B.1.361|USA|2020-09-09	0.0004705223	North America
North America|hCoV-19/Canada/ON-UHTC-0270/2020|EPI ISL 570002|B.1.36|Canada|2020-06-19	North America|hCoV-19/USA/WI-GMF-19502/2020|EPI ISL 547817|B.1.361|USA|2020-09-09	0.0007731179	North America
North America|hCoV-19/USA/SC-DHEC-0586/2020|EPI ISL 529095|B.1.3|USA|2020-06-19	North America|hCoV-19/USA/WI-GMF-19502/2020|EPI ISL 547817|B.1.361|USA|2020-09-09	0.0004704930	North America
North America|hCoV-19/USA/TX-HMH-4839/2020|EPI ISL 544367|B.1.265|USA|2020-06-20	North America|hCoV-19/USA/WI-GMF-19502/2020|EPI ISL 547817|B.1.361|USA|2020-09-09	0.0005041646	North America
North America|hCoV-19/USA/WA-UW-11290/2020|EPI ISL 570390|B.1.1|USA|2020-06-20	North America|hCoV-19/USA/WI-GMF-19502/2020|EPI ISL 547817|B.1.361|USA|2020-09-09	0.0005377779	North America
North America|hCoV-19/USA/WA-S2711/2020|EPI ISL 525701|B.1|USA|2020-06-20	North America|hCoV-19/USA/WI-GMF-19502/2020|EPI ISL 547817|B.1.361|USA|2020-09-09	0.0004704863	North America
North America|hCoV-19/USA/VA-DCLS-1110/2020|EPI ISL 529913|B.1.370|USA|2020-06-20	North America|hCoV-19/USA/WI-GMF-19502/2020|EPI ISL 547817|B.1.361|USA|2020-09-09	0.0004368643	North America
North America|hCoV-19/USA/TX-HMH-5076/2020|EPI ISL 544506|B.1.361|USA|2020-06-20	North America|hCoV-19/USA/WI-GMF-19502/2020|EPI ISL 547817|B.1.361|USA|2020-09-09	0.0003359980	North America
North America|hCoV-19/USA/TX-HMH-4678/2020|EPI ISL 544249|B.1.1|USA|2020-06-21	North America|hCoV-19/USA/WI-GMF-19502/2020|EPI ISL 547817|B.1.361|USA|2020-09-09	0.0004705584	North America
North America|hCoV-19/USA/TX-HMH-4844/2020|EPI ISL 544370|B.1.361|USA|2020-06-21	North America|hCoV-19/USA/WI-GMF-19502/2020|EPI ISL 547817|B.1.361|USA|2020-09-09	0.0001679719	North America
North America|hCoV-19/USA/TX-HMH-4615/2020|EPI ISL 543756|B.1.370|USA|2020-06-21	North America|hCoV-19/USA/WI-GMF-19502/2020|EPI ISL 547817|B.1.361|USA|2020-09-09	0.0004369250	North America
North America|hCoV-19/USA/CA-ALSR-1045-SAN/2020|EPI ISL 483481|B.1|USA|2020-06-21	North America|hCoV-19/USA/WI-GMF-19502/2020|EPI ISL 547817|B.1.361|USA|2020-09-09	0.0006050902	North America
North America|hCoV-19/USA/WA-UW-11562/2020|EPI ISL 570437|B.1.1|USA|2020-06-22	North America|hCoV-19/USA/WI-GMF-19502/2020|EPI ISL 547817|B.1.361|USA|2020-09-09	0.0004705366	North America
North America|hCoV-19/USA/WA-UW-11350/2020|EPI ISL 570400|B.1.1|USA|2020-06-22	North America|hCoV-19/USA/WI-GMF-19502/2020|EPI ISL 547817|B.1.361|USA|2020-09-09	0.0005377779	North America
North America|hCoV-19/USA/TX-HMH-4865/2020|EPI ISL 544387|B.1.3|USA|2020-06-22	North America|hCoV-19/USA/WI-GMF-19502/2020|EPI ISL 547817|B.1.361|USA|2020-09-09	0.0007060355	North America
North America|hCoV-19/USA/TX-HMH-4875/2020|EPI ISL 544394|B.1|USA|2020-06-22	North America|hCoV-19/USA/WI-GMF-19502/2020|EPI ISL 547817|B.1.361|USA|2020-09-09	0.0004368846	North America
North America|hCoV-19/USA/WI-UW-585/2020|EPI ISL 484960|B.1.3|USA|2020-06-22	North America|hCoV-19/USA/WI-GMF-19502/2020|EPI ISL 547817|B.1.361|USA|2020-09-09	0.0004704930	North America
North America|hCoV-19/USA/VA-DCLS-1189/2020|EPI ISL 529936|B.1|USA|2020-06-23	North America|hCoV-19/USA/WI-GMF-19502/2020|EPI ISL 547817|B.1.361|USA|2020-09-09	0.0004368713	North America
North America|hCoV-19/USA/WA-UW-11472/2020|EPI ISL 570415|B.1.370|USA|2020-06-23	North America|hCoV-19/USA/WI-GMF-19502/2020|EPI ISL 547817|B.1.361|USA|2020-09-09	0.0006722562	North America
North America|hCoV-19/USA/FL-BPHL-0754/2020|EPI ISL 512560|B.1.3|USA|2020-06-23	North America|hCoV-19/USA/WI-GMF-19502/2020|EPI ISL 547817|B.1.361|USA|2020-09-09	0.0005041413	North America
North America|hCoV-19/USA/CA-ALSR-1086-SAN/2020|EPI ISL 483513|B.1|USA|2020-06-23	North America|hCoV-19/USA/WI-GMF-19502/2020|EPI ISL 547817|B.1.361|USA|2020-09-09	0.0004368978	North America
North America|hCoV-19/USA/TX-HMH-5091/2020|EPI ISL 544518|B.1.361|USA|2020-06-24	North America|hCoV-19/USA/WI-GMF-19502/2020|EPI ISL 547817|B.1.361|USA|2020-09-09	0.0002351701	North America
North America|hCoV-19/USA/TX-HMH-5520/2020|EPI ISL 544841|B.1.370|USA|2020-06-24	North America|hCoV-19/USA/WI-GMF-19502/2020|EPI ISL 547817|B.1.361|USA|2020-09-09	0.0005377779	North America
North America|hCoV-19/USA/WA-UW-12027/2020|EPI ISL 501106|B.1|USA|2020-06-24	North America|hCoV-19/USA/WI-GMF-19502/2020|EPI ISL 547817|B.1.361|USA|2020-09-09	0.0003696395	North America
North America|hCoV-19/USA/TX-HMH-5036/2020|EPI ISL 544476|B.1|USA|2020-06-24	North America|hCoV-19/USA/WI-GMF-19502/2020|EPI ISL 547817|B.1.361|USA|2020-09-09	0.0004369048	North America
North America|hCoV-19/USA/WI-GMF-07816/2020|EPI ISL 489925|B.1.3|USA|2020-06-24	North America|hCoV-19/USA/WI-GMF-19502/2020|EPI ISL 547817|B.1.361|USA|2020-09-09	0.0004705224	North America
North America|hCoV-19/USA/TX-HMH-5418/2020|EPI ISL 544762|B.1.3|USA|2020-06-25	North America|hCoV-19/USA/WI-GMF-19502/2020|EPI ISL 547817|B.1.361|USA|2020-09-09	0.0006387386	North America
North America|hCoV-19/USA/TX-HMH-5356/2020|EPI ISL 544711|B.1.3|USA|2020-06-25	North America|hCoV-19/USA/WI-GMF-19502/2020|EPI ISL 547817|B.1.361|USA|2020-09-09	0.0006724012	North America
North America|hCoV-19/USA/WA-UW-11903/2020|EPI ISL 570476|B.1.3|USA|2020-06-25	North America|hCoV-19/USA/WI-GMF-19502/2020|EPI ISL 547817|B.1.361|USA|2020-09-09	0.0004368846	North America
North America|hCoV-19/USA/MN-MDH-1405/2020|EPI ISL 514624|B.1.3|USA|2020-06-25	North America|hCoV-19/USA/WI-GMF-19502/2020|EPI ISL 547817|B.1.361|USA|2020-09-09	0.0004705442	North America
North America|hCoV-19/USA/TX-HMH-6803/2020|EPI ISL 546253|B.1|USA|2020-06-25	North America|hCoV-19/USA/WI-GMF-19502/2020|EPI ISL 547817|B.1.361|USA|2020-09-09	0.0004368915	North America
North America|hCoV-19/USA/SC-DHEC-0929/2020|EPI ISL 538420|B.1|USA|2020-06-26	North America|hCoV-19/USA/WI-GMF-19502/2020|EPI ISL 547817|B.1.361|USA|2020-09-09	0.0005041412	North America
North America|hCoV-19/USA/IL-UW-670/2020|EPI ISL 491311|B.1.3|USA|2020-06-26	North America|hCoV-19/USA/WI-GMF-19502/2020|EPI ISL 547817|B.1.361|USA|2020-09-09	0.0005377779	North America
North America|hCoV-19/USA/SC-DHEC-0863/2020|EPI ISL 538399|B.1.3|USA|2020-06-26	North America|hCoV-19/USA/WI-GMF-19502/2020|EPI ISL 547817|B.1.361|USA|2020-09-09	0.0004705148	North America
North America|hCoV-19/USA/WI-GMF-07962/2020|EPI ISL 489926|B.1.3|USA|2020-06-26	North America|hCoV-19/USA/WI-GMF-19502/2020|EPI ISL 547817|B.1.361|USA|2020-09-09	0.0004705224	North America
North America|hCoV-19/USA/TX-HMH-5541/2020|EPI ISL 544850|B.1.1|USA|2020-06-26	North America|hCoV-19/USA/WI-GMF-19502/2020|EPI ISL 547817|B.1.361|USA|2020-09-09	0.0007059690	North America
North America|hCoV-19/USA/TX-HMH-6526/2020|EPI ISL 546059|B.1.361|USA|2020-06-27	North America|hCoV-19/USA/WI-GMF-19502/2020|EPI ISL 547817|B.1.361|USA|2020-09-09	0.0002351701	North America
North America|hCoV-19/USA/TX-HMH-6900/2020|EPI ISL 546335|B.1|USA|2020-06-27	North America|hCoV-19/USA/WI-GMF-19502/2020|EPI ISL 547817|B.1.361|USA|2020-09-09	0.0004368713	North America
North America|hCoV-19/USA/FL-BPHL-1480/2020|EPI ISL 549262|B.1.3|USA|2020-06-27	North America|hCoV-19/USA/WI-GMF-19502/2020|EPI ISL 547817|B.1.361|USA|2020-09-09	0.0004705223	North America
North America|hCoV-19/USA/TX-HMH-6500/2020|EPI ISL 546040|B.1.1|USA|2020-06-27	North America|hCoV-19/USA/WI-GMF-19502/2020|EPI ISL 547817|B.1.361|USA|2020-09-09	0.0005714270	North America
North America|hCoV-19/USA/WA-UW-12626/2020|EPI ISL 570879|B.1.1|USA|2020-06-27	North America|hCoV-19/USA/WI-GMF-19502/2020|EPI ISL 547817|B.1.361|USA|2020-09-09	0.0005377779	North America
North America|hCoV-19/USA/TX-HMH-6963/2020|EPI ISL 546390|B.1|USA|2020-06-28	North America|hCoV-19/USA/WI-GMF-19502/2020|EPI ISL 547817|B.1.361|USA|2020-09-09	0.0004033008	North America
North America|hCoV-19/USA/TX-HMH-7019/2020|EPI ISL 546438|B.1.361|USA|2020-06-28	North America|hCoV-19/USA/WI-GMF-19502/2020|EPI ISL 547817|B.1.361|USA|2020-09-09	0.0002015703	North America
North America|hCoV-19/USA/TX-HMH-7081/2020|EPI ISL 546488|B.1.1|USA|2020-06-28	North America|hCoV-19/USA/WI-GMF-19502/2020|EPI ISL 547817|B.1.361|USA|2020-09-09	0.0004705366	North America
North America|hCoV-19/USA/TX-HMH-6975/2020|EPI ISL 546400|B.1.370|USA|2020-06-28	North America|hCoV-19/USA/WI-GMF-19502/2020|EPI ISL 547817|B.1.361|USA|2020-09-09	0.0006050439	North America
North America|hCoV-19/USA/TX-HMH-6010/2020|EPI ISL 547166|B.1.370|USA|2020-06-28	North America|hCoV-19/USA/WI-GMF-19502/2020|EPI ISL 547817|B.1.361|USA|2020-09-09	0.0004704645	North America
North America|hCoV-19/USA/TX-HMH-5375/2020|EPI ISL 544727|B.1|USA|2020-06-29	North America|hCoV-19/USA/WI-GMF-19502/2020|EPI ISL 547817|B.1.361|USA|2020-09-09	0.0004368776	North America
North America|hCoV-19/USA/TX-HMH-5499/2020|EPI ISL 544822|B.1.361|USA|2020-06-29	North America|hCoV-19/USA/WI-GMF-19502/2020|EPI ISL 547817|B.1.361|USA|2020-09-09	0.0002015764	North America
North America|hCoV-19/USA/TX-HMH-7207/2020|EPI ISL 546598|B.1.361|USA|2020-06-29	North America|hCoV-19/USA/WI-GMF-19502/2020|EPI ISL 547817|B.1.361|USA|2020-09-09	0.0002351701	North America
North America|hCoV-19/USA/GA-CDC-5095/2020|EPI ISL 566085|B.1|USA|2020-06-29	North America|hCoV-19/USA/WI-GMF-19502/2020|EPI ISL 547817|B.1.361|USA|2020-09-09	0.0005714270	North America
North America|hCoV-19/USA/TX-HMH-7342/2020|EPI ISL 546689|B.1.370|USA|2020-06-29	North America|hCoV-19/USA/WI-GMF-19502/2020|EPI ISL 547817|B.1.361|USA|2020-09-09	0.0005377616	North America
North America|hCoV-19/USA/WA-UW-13047/2020|EPI ISL 570844|B.1.1|USA|2020-06-30	North America|hCoV-19/USA/WI-GMF-19502/2020|EPI ISL 547817|B.1.361|USA|2020-09-09	0.0005378277	North America
North America|hCoV-19/USA/FL-BPHL-0913/2020|EPI ISL 517803|B.1|USA|2020-06-30	North America|hCoV-19/USA/WI-GMF-19502/2020|EPI ISL 547817|B.1.361|USA|2020-09-09	0.0003360291	North America
North America|hCoV-19/USA/FL-AG7J/2020|EPI ISL 513285|B.1|USA|2020-06-30	North America|hCoV-19/USA/WI-GMF-19502/2020|EPI ISL 547817|B.1.361|USA|2020-09-09	0.0005040793	North America
North America|hCoV-19/USA/TX-HMH-5916/2020|EPI ISL 547106|B.1.1|USA|2020-06-30	North America|hCoV-19/USA/WI-GMF-19502/2020|EPI ISL 547817|B.1.361|USA|2020-09-09	0.0004705366	North America
North America|hCoV-19/USA/TX-HMH-6037/2020|EPI ISL 547183|B.1.1|USA|2020-06-30	North America|hCoV-19/USA/WI-GMF-19502/2020|EPI ISL 547817|B.1.361|USA|2020-09-09	0.0005042033	North America
North America|hCoV-19/USA/WI-GMF-08700/2020|EPI ISL 489934|B.1.3|USA|2020-07-01	North America|hCoV-19/USA/WI-GMF-19502/2020|EPI ISL 547817|B.1.361|USA|2020-09-09	0.0004705224	North America
North America|hCoV-19/USA/TX-HMH-8040/2020|EPI ISL 545811|B.1|USA|2020-07-01	North America|hCoV-19/USA/WI-GMF-19502/2020|EPI ISL 547817|B.1.361|USA|2020-09-09	0.0004705081	North America
North America|hCoV-19/USA/IA-GMF-08792/2020|EPI ISL 489897|B.1|USA|2020-07-01	North America|hCoV-19/USA/WI-GMF-19502/2020|EPI ISL 547817|B.1.361|USA|2020-09-09	0.0006050902	North America
North America|hCoV-19/USA/TX-HMH-7985/2020|EPI ISL 545766|B.1|USA|2020-07-01	North America|hCoV-19/USA/WI-GMF-19502/2020|EPI ISL 547817|B.1.361|USA|2020-09-09	0.0005377778	North America
North America|hCoV-19/USA/WI-UW-721/2020|EPI ISL 491396|B.1|USA|2020-07-01	North America|hCoV-19/USA/WI-GMF-19502/2020|EPI ISL 547817|B.1.361|USA|2020-09-09	0.0005716330	North America
North America|hCoV-19/USA/GA-CDC-5127/2020|EPI ISL 566107|B.1|USA|2020-07-02	North America|hCoV-19/USA/WI-GMF-19502/2020|EPI ISL 547817|B.1.361|USA|2020-09-09	0.0005378028	North America
North America|hCoV-19/USA/CA-IGI-0206/2020|EPI ISL 569933|B.1.1|USA|2020-07-02	North America|hCoV-19/USA/WI-GMF-19502/2020|EPI ISL 547817|B.1.361|USA|2020-09-09	0.0006051173	North America
North America|hCoV-19/USA/GA-CDC-5126/2020|EPI ISL 566106|B.1|USA|2020-07-02	North America|hCoV-19/USA/WI-GMF-19502/2020|EPI ISL 547817|B.1.361|USA|2020-09-09	0.0005714535	North America
North America|hCoV-19/USA/WA-S2718/2020|EPI ISL 525708|B.1.1|USA|2020-07-02	North America|hCoV-19/USA/WI-GMF-19502/2020|EPI ISL 547817|B.1.361|USA|2020-09-09	0.0005041718	North America
North America|hCoV-19/USA/TX-HMH-6215/2020|EPI ISL 547318|B.1.3|USA|2020-07-02	North America|hCoV-19/USA/WI-GMF-19502/2020|EPI ISL 547817|B.1.361|USA|2020-09-09	0.0007060355	North America
North America|hCoV-19/USA/VA-DCLS-0737/2020|EPI ISL 526858|B.1.3|USA|2020-07-03	North America|hCoV-19/USA/WI-GMF-19502/2020|EPI ISL 547817|B.1.361|USA|2020-09-09	0.0005714582	North America
North America|hCoV-19/USA/VA-DCLS-0738/2020|EPI ISL 526859|B.1.3|USA|2020-07-03	North America|hCoV-19/USA/WI-GMF-19502/2020|EPI ISL 547817|B.1.361|USA|2020-09-09	0.0005713832	North America
North America|hCoV-19/USA/SC-20-1385-T10/2020|EPI ISL 516755|B.1.370|USA|2020-07-03	North America|hCoV-19/USA/WI-GMF-19502/2020|EPI ISL 547817|B.1.361|USA|2020-09-09	0.0004032577	North America
North America|hCoV-19/USA/WA-UW-13299/2020|EPI ISL 570963|B.1|USA|2020-07-03	North America|hCoV-19/USA/WI-GMF-19502/2020|EPI ISL 547817|B.1.361|USA|2020-09-09	0.0004032699	North America
North America|hCoV-19/USA/TX-HMH-8031/2020|EPI ISL 545803|B.1.370|USA|2020-07-03	North America|hCoV-19/USA/WI-GMF-19502/2020|EPI ISL 547817|B.1.361|USA|2020-09-09	0.0004704788	North America
North America|hCoV-19/USA/TX-HMH-6387/2020|EPI ISL 545960|B.1.361|USA|2020-07-04	North America|hCoV-19/USA/WI-GMF-19502/2020|EPI ISL 547817|B.1.361|USA|2020-09-09	0.0002015703	North America
North America|hCoV-19/USA/WI-GMF-09171/2020|EPI ISL 489942|B.1.3|USA|2020-07-04	North America|hCoV-19/USA/WI-GMF-19502/2020|EPI ISL 547817|B.1.361|USA|2020-09-09	0.0005041413	North America
North America|hCoV-19/USA/MD-MDH-0127/2020|EPI ISL 524892|B.1|USA|2020-07-04	North America|hCoV-19/USA/WI-GMF-19502/2020|EPI ISL 547817|B.1.361|USA|2020-09-09	0.0005041485	North America
North America|hCoV-19/USA/TX-HMH-6198/2020|EPI ISL 547306|B.1.361|USA|2020-07-04	North America|hCoV-19/USA/WI-GMF-19502/2020|EPI ISL 547817|B.1.361|USA|2020-09-09	0.0002015796	North America
North America|hCoV-19/USA/TX-HMH-6187/2020|EPI ISL 547298|B.1.361|USA|2020-07-04	North America|hCoV-19/USA/WI-GMF-19502/2020|EPI ISL 547817|B.1.361|USA|2020-09-09	0.0002015703	North America
North America|hCoV-19/Costa Rica/INC-0080/2020|EPI ISL 527748|B.1|Costa Rica|2020-07-05	North America|hCoV-19/USA/WI-GMF-19502/2020|EPI ISL 547817|B.1.361|USA|2020-09-09	0.0005377779	North America
North America|hCoV-19/USA/TX-HMH-6406/2020|EPI ISL 545977|B.1.1|USA|2020-07-05	North America|hCoV-19/USA/WI-GMF-19502/2020|EPI ISL 547817|B.1.361|USA|2020-09-09	0.0005041719	North America
North America|hCoV-19/USA/TX-HMH-6356/2020|EPI ISL 547413|B.1.361|USA|2020-07-05	North America|hCoV-19/USA/WI-GMF-19502/2020|EPI ISL 547817|B.1.361|USA|2020-09-09	0.0002351701	North America
North America|hCoV-19/Mexico/BCN-InDRE-51/2020|EPI ISL 516611|B.1|Mexico|2020-07-05	North America|hCoV-19/USA/WI-GMF-19502/2020|EPI ISL 547817|B.1.361|USA|2020-09-09	0.0005041566	North America
North America|hCoV-19/USA/TX-HMH-8020/2020|EPI ISL 545796|B.1.1|USA|2020-07-05	North America|hCoV-19/USA/WI-GMF-19502/2020|EPI ISL 547817|B.1.361|USA|2020-09-09	0.0005041566	North America
North America|hCoV-19/USA/WI-GMF-09471/2020|EPI ISL 489945|B.1.3|USA|2020-07-06	North America|hCoV-19/USA/WI-GMF-19502/2020|EPI ISL 547817|B.1.361|USA|2020-09-09	0.0004705224	North America
North America|hCoV-19/USA/MN-MDH-1417/2020|EPI ISL 514636|B.1.370|USA|2020-07-06	North America|hCoV-19/USA/WI-GMF-19502/2020|EPI ISL 547817|B.1.361|USA|2020-09-09	0.0004368846	North America
North America|hCoV-19/USA/SC-DHEC-1079/2020|EPI ISL 541664|B.1.3|USA|2020-07-06	North America|hCoV-19/USA/WI-GMF-19502/2020|EPI ISL 547817|B.1.361|USA|2020-09-09	0.0004032635	North America
North America|hCoV-19/USA/TX-HMH-6441/2020|EPI ISL 545998|B.1.370|USA|2020-07-06	North America|hCoV-19/USA/WI-GMF-19502/2020|EPI ISL 547817|B.1.361|USA|2020-09-09	0.0007059487	North America
North America|hCoV-19/USA/WI-GMF-M00018/2020|EPI ISL 547669|B.1.3|USA|2020-07-06	North America|hCoV-19/USA/WI-GMF-19502/2020|EPI ISL 547817|B.1.361|USA|2020-09-09	0.0005041646	North America
North America|hCoV-19/USA/TX-HMH-8068/2020|EPI ISL 545833|B.1.361|USA|2020-07-07	North America|hCoV-19/USA/WI-GMF-19502/2020|EPI ISL 547817|B.1.361|USA|2020-09-09	0.0002351701	North America
North America|hCoV-19/USA/SC-20-1633-T07/2020|EPI ISL 516776|B.1.370|USA|2020-07-07	North America|hCoV-19/USA/WI-GMF-19502/2020|EPI ISL 547817|B.1.361|USA|2020-09-09	0.0005041026	North America
North America|hCoV-19/USA/WI-GMF-09752/2020|EPI ISL 489955|B.1|USA|2020-07-07	North America|hCoV-19/USA/WI-GMF-19502/2020|EPI ISL 547817|B.1.361|USA|2020-09-09	0.0006387091	North America
North America|hCoV-19/USA/TX-HMH-8066/2020|EPI ISL 545831|B.1.361|USA|2020-07-07	North America|hCoV-19/USA/WI-GMF-19502/2020|EPI ISL 547817|B.1.361|USA|2020-09-09	0.0002015703	North America
North America|hCoV-19/USA/AR-CDC-4181/2020|EPI ISL 509683|B.1|USA|2020-07-08	North America|hCoV-19/USA/WI-GMF-19502/2020|EPI ISL 547817|B.1.361|USA|2020-09-09	0.0005042389	North America
North America|hCoV-19/USA/FL-BPHL-0960/2020|EPI ISL 517850|B.1|USA|2020-07-08	North America|hCoV-19/USA/WI-GMF-19502/2020|EPI ISL 547817|B.1.361|USA|2020-09-09	0.0006049965	North America
North America|hCoV-19/USA/IA-GMF-09911/2020|EPI ISL 547604|B.1|USA|2020-07-08	North America|hCoV-19/USA/WI-GMF-19502/2020|EPI ISL 547817|B.1.361|USA|2020-09-09	0.0004032577	North America
North America|hCoV-19/USA/FL-BPHL-0957/2020|EPI ISL 517847|B.1|USA|2020-07-08	North America|hCoV-19/USA/WI-GMF-19502/2020|EPI ISL 547817|B.1.361|USA|2020-09-09	0.0004368846	North America
North America|hCoV-19/USA/SC-20-1419-T14/2020|EPI ISL 516765|B.1.1|USA|2020-07-08	North America|hCoV-19/USA/WI-GMF-19502/2020|EPI ISL 547817|B.1.361|USA|2020-09-09	0.0006723593	North America
North America|hCoV-19/USA/MD-MDH-0142/2020|EPI ISL 534702|B.1|USA|2020-07-09	North America|hCoV-19/USA/WI-GMF-19502/2020|EPI ISL 547817|B.1.361|USA|2020-09-09	0.0005377702	North America
North America|hCoV-19/USA/CA-IGI-0204/2020|EPI ISL 569932|B.1.1|USA|2020-07-09	North America|hCoV-19/USA/WI-GMF-19502/2020|EPI ISL 547817|B.1.361|USA|2020-09-09	0.0005041799	North America
North America|hCoV-19/USA/FL-BPHL-0969/2020|EPI ISL 517859|B.1.370|USA|2020-07-09	North America|hCoV-19/USA/WI-GMF-19502/2020|EPI ISL 547817|B.1.361|USA|2020-09-09	0.0006386408	North America
North America|hCoV-19/USA/WI-UW-867/2020|EPI ISL 509870|B.1.1|USA|2020-07-09	North America|hCoV-19/USA/WI-GMF-19502/2020|EPI ISL 547817|B.1.361|USA|2020-09-09	0.0006387479	North America
North America|hCoV-19/USA/WI-UW-905/2020|EPI ISL 509906|B.1.3|USA|2020-07-10	North America|hCoV-19/USA/WI-GMF-19502/2020|EPI ISL 547817|B.1.361|USA|2020-09-09	0.0004370076	North America
North America|hCoV-19/USA/FL-BPHL-0924/2020|EPI ISL 517814|B.1.3|USA|2020-07-10	North America|hCoV-19/USA/WI-GMF-19502/2020|EPI ISL 547817|B.1.361|USA|2020-09-09	0.0005714270	North America
North America|hCoV-19/USA/IA-GMF-10147/2020|EPI ISL 547607|B.1|USA|2020-07-10	North America|hCoV-19/USA/WI-GMF-19502/2020|EPI ISL 547817|B.1.361|USA|2020-09-09	0.0004032577	North America
North America|hCoV-19/USA/AR-CDC-4202/2020|EPI ISL 509666|B.1|USA|2020-07-10	North America|hCoV-19/USA/WI-GMF-19502/2020|EPI ISL 547817|B.1.361|USA|2020-09-09	0.0004705659	North America
North America|hCoV-19/USA/WI-GMF-M00015/2020|EPI ISL 547666|B.1.3|USA|2020-07-11	North America|hCoV-19/USA/WI-GMF-19502/2020|EPI ISL 547817|B.1.361|USA|2020-09-09	0.0005041646	North America
North America|hCoV-19/USA/SD-SDPHL-0007/2020|EPI ISL 569615|B.1|USA|2020-07-11	North America|hCoV-19/USA/WI-GMF-19502/2020|EPI ISL 547817|B.1.361|USA|2020-09-09	0.0004707740	North America
North America|hCoV-19/USA/AR-CDC-4206/2020|EPI ISL 527633|B.1|USA|2020-07-11	North America|hCoV-19/USA/WI-GMF-19502/2020|EPI ISL 547817|B.1.361|USA|2020-09-09	0.0005042033	North America
North America|hCoV-19/USA/AR-CDC-4205/2020|EPI ISL 527632|B.1|USA|2020-07-11	North America|hCoV-19/USA/WI-GMF-19502/2020|EPI ISL 547817|B.1.361|USA|2020-09-09	0.0004705659	North America
North America|hCoV-19/USA/WA-S2730/2020|EPI ISL 525720|B.1.1|USA|2020-07-11	North America|hCoV-19/USA/WI-GMF-19502/2020|EPI ISL 547817|B.1.361|USA|2020-09-09	0.0005714005	North America
North America|hCoV-19/USA/WA-S2732/2020|EPI ISL 525722|B.1|USA|2020-07-12	North America|hCoV-19/USA/WI-GMF-19502/2020|EPI ISL 547817|B.1.361|USA|2020-09-09	0.0007395459	North America
North America|hCoV-19/USA/SD-SDPHL-0008/2020|EPI ISL 569616|B.1|USA|2020-07-12	North America|hCoV-19/USA/WI-GMF-19502/2020|EPI ISL 547817|B.1.361|USA|2020-09-09	0.0005041646	North America
North America|hCoV-19/USA/AR-CDC-4220/2020|EPI ISL 527638|B.1|USA|2020-07-12	North America|hCoV-19/USA/WI-GMF-19502/2020|EPI ISL 547817|B.1.361|USA|2020-09-09	0.0004705659	North America
North America|hCoV-19/USA/AR-CDC-4219/2020|EPI ISL 527637|B.1|USA|2020-07-12	North America|hCoV-19/USA/WI-GMF-19502/2020|EPI ISL 547817|B.1.361|USA|2020-09-09	0.0005042113	North America
North America|hCoV-19/USA/FL-BPHL-0733/2020|EPI ISL 509791|B.1.3|USA|2020-07-13	North America|hCoV-19/USA/WI-GMF-19502/2020|EPI ISL 547817|B.1.361|USA|2020-09-09	0.0005041413	North America
North America|hCoV-19/USA/WI-GMF-10571/2020|EPI ISL 547610|B.1.5|USA|2020-07-13	North America|hCoV-19/USA/WI-GMF-19502/2020|EPI ISL 547817|B.1.361|USA|2020-09-09	0.0005041260	North America
North America|hCoV-19/USA/AR-CDC-4226/2020|EPI ISL 527640|B.1|USA|2020-07-13	North America|hCoV-19/USA/WI-GMF-19502/2020|EPI ISL 547817|B.1.361|USA|2020-09-09	0.0004705659	North America
North America|hCoV-19/USA/FL-BPHL-0923/2020|EPI ISL 517813|B.1.3|USA|2020-07-13	North America|hCoV-19/USA/WI-GMF-19502/2020|EPI ISL 547817|B.1.361|USA|2020-09-09	0.0005041413	North America
North America|hCoV-19/USA/AR-CDC-4253/2020|EPI ISL 527642|B.1|USA|2020-07-14	North America|hCoV-19/USA/WI-GMF-19502/2020|EPI ISL 547817|B.1.361|USA|2020-09-09	0.0005042033	North America
North America|hCoV-19/USA/MD-MDH-0159/2020|EPI ISL 524886|B.1.1|USA|2020-07-14	North America|hCoV-19/USA/WI-GMF-19502/2020|EPI ISL 547817|B.1.361|USA|2020-09-09	0.0007732836	North America
North America|hCoV-19/USA/MD-MDH-0162/2020|EPI ISL 524889|B.1.370|USA|2020-07-14	North America|hCoV-19/USA/WI-GMF-19502/2020|EPI ISL 547817|B.1.361|USA|2020-09-09	0.0006386601	North America
North America|hCoV-19/USA/FL-BPHL-0729/2020|EPI ISL 509787|B.1.1|USA|2020-07-14	North America|hCoV-19/USA/WI-GMF-19502/2020|EPI ISL 547817|B.1.361|USA|2020-09-09	0.0006050429	North America
North America|hCoV-19/USA/AR-CDC-4265/2020|EPI ISL 527643|B.1|USA|2020-07-15	North America|hCoV-19/USA/WI-GMF-19502/2020|EPI ISL 547817|B.1.361|USA|2020-09-09	0.0004705659	North America
North America|hCoV-19/USA/WI-GMF-10889/2020|EPI ISL 547618|B.1.3|USA|2020-07-15	North America|hCoV-19/USA/WI-GMF-19502/2020|EPI ISL 547817|B.1.361|USA|2020-09-09	0.0005714361	North America
North America|hCoV-19/USA/FL-BPHL-0739/2020|EPI ISL 509797|B.1|USA|2020-07-15	North America|hCoV-19/USA/WI-GMF-19502/2020|EPI ISL 547817|B.1.361|USA|2020-09-09	0.0004705441	North America
North America|hCoV-19/USA/MD-MDH-0164/2020|EPI ISL 524891|B.1.265|USA|2020-07-15	North America|hCoV-19/USA/WI-GMF-19502/2020|EPI ISL 547817|B.1.361|USA|2020-09-09	0.0004368643	North America
North America|hCoV-19/USA/WA-S2736/2020|EPI ISL 525726|B.1.3|USA|2020-07-15	North America|hCoV-19/USA/WI-GMF-19502/2020|EPI ISL 547817|B.1.361|USA|2020-09-09	0.0005377779	North America
North America|hCoV-19/USA/FL-BPHL-0946/2020|EPI ISL 517836|B.1.3|USA|2020-07-16	North America|hCoV-19/USA/WI-GMF-19502/2020|EPI ISL 547817|B.1.361|USA|2020-09-09	0.0005377615	North America
North America|hCoV-19/USA/FL-BPHL-0737/2020|EPI ISL 509795|B.1.3|USA|2020-07-16	North America|hCoV-19/USA/WI-GMF-19502/2020|EPI ISL 547817|B.1.361|USA|2020-09-09	0.0005041413	North America
North America|hCoV-19/USA/WI-GMF-11002/2020|EPI ISL 547622|B.1.3|USA|2020-07-16	North America|hCoV-19/USA/WI-GMF-19502/2020|EPI ISL 547817|B.1.361|USA|2020-09-09	0.0004705441	North America
North America|hCoV-19/USA/WI-GMF-M00016/2020|EPI ISL 547667|B.1.3|USA|2020-07-16	North America|hCoV-19/USA/WI-GMF-19502/2020|EPI ISL 547817|B.1.361|USA|2020-09-09	0.0005377616	North America
North America|hCoV-19/USA/WI-UW-1011/2020|EPI ISL 516437|B.1.1|USA|2020-07-17	North America|hCoV-19/USA/WI-GMF-19502/2020|EPI ISL 547817|B.1.361|USA|2020-09-09	0.0007396819	North America
North America|hCoV-19/USA/FL-BPHL-1016/2020|EPI ISL 517906|B.1.3|USA|2020-07-17	North America|hCoV-19/USA/WI-GMF-19502/2020|EPI ISL 547817|B.1.361|USA|2020-09-09	0.0005377615	North America
North America|hCoV-19/USA/CA-CZB-3868/2020|EPI ISL 548536|B.1|USA|2020-07-17	North America|hCoV-19/USA/WI-GMF-19502/2020|EPI ISL 547817|B.1.361|USA|2020-09-09	0.0005713567	North America
North America|hCoV-19/USA/FL-BPHL-0943/2020|EPI ISL 517833|B.1.3|USA|2020-07-17	North America|hCoV-19/USA/WI-GMF-19502/2020|EPI ISL 547817|B.1.361|USA|2020-09-09	0.0005713832	North America
North America|hCoV-19/USA/VA-DCLS-0804/2020|EPI ISL 522813|B.1|USA|2020-07-18	North America|hCoV-19/USA/WI-GMF-19502/2020|EPI ISL 547817|B.1.361|USA|2020-09-09	0.0005377367	North America
North America|hCoV-19/USA/VA-DCLS-0799/2020|EPI ISL 522810|B.1|USA|2020-07-18	North America|hCoV-19/USA/WI-GMF-19502/2020|EPI ISL 547817|B.1.361|USA|2020-09-09	0.0007059047	North America
North America|hCoV-19/USA/VA-DCLS-0807/2020|EPI ISL 522815|B.1|USA|2020-07-18	North America|hCoV-19/USA/WI-GMF-19502/2020|EPI ISL 547817|B.1.361|USA|2020-09-09	0.0007395342	North America
North America|hCoV-19/USA/VA-DCLS-0805/2020|EPI ISL 522814|B.1|USA|2020-07-18	North America|hCoV-19/USA/WI-GMF-19502/2020|EPI ISL 547817|B.1.361|USA|2020-09-09	0.0007731649	North America
North America|hCoV-19/USA/AR-CDC-4307/2020|EPI ISL 527649|B.1|USA|2020-07-18	North America|hCoV-19/USA/WI-GMF-19502/2020|EPI ISL 547817|B.1.361|USA|2020-09-09	0.0005043406	North America
North America|hCoV-19/USA/WI-GMF-11475/2020|EPI ISL 547630|B.1.3|USA|2020-07-19	North America|hCoV-19/USA/WI-GMF-19502/2020|EPI ISL 547817|B.1.361|USA|2020-09-09	0.0005721147	North America
North America|hCoV-19/USA/WI-GMF-11426/2020|EPI ISL 547629|B.1.3|USA|2020-07-19	North America|hCoV-19/USA/WI-GMF-19502/2020|EPI ISL 547817|B.1.361|USA|2020-09-09	0.0004727052	North America
North America|hCoV-19/USA/FL-BPHL-1022/2020|EPI ISL 517912|B.1.361|USA|2020-07-20	North America|hCoV-19/USA/WI-GMF-19502/2020|EPI ISL 547817|B.1.361|USA|2020-09-09	0.0003024157	North America
North America|hCoV-19/USA/FL-BPHL-1366/2020|EPI ISL 541303|B.1.370|USA|2020-07-20	North America|hCoV-19/USA/WI-GMF-19502/2020|EPI ISL 547817|B.1.361|USA|2020-09-09	0.0006723390	North America
North America|hCoV-19/USA/FL-BPHL-1066/2020|EPI ISL 517956|B.1.3|USA|2020-07-20	North America|hCoV-19/USA/WI-GMF-19502/2020|EPI ISL 547817|B.1.361|USA|2020-09-09	0.0005041413	North America
North America|hCoV-19/USA/OR-OHSU-1551/2020|EPI ISL 525977|B.1.1|USA|2020-07-20	North America|hCoV-19/USA/WI-GMF-19502/2020|EPI ISL 547817|B.1.361|USA|2020-09-09	0.0005725102	North America
North America|hCoV-19/USA/IL-UW-996/2020|EPI ISL 509806|B.1|USA|2020-07-20	North America|hCoV-19/USA/WI-GMF-19502/2020|EPI ISL 547817|B.1.361|USA|2020-09-09	0.0005714462	North America
North America|hCoV-19/USA/FL-BPHL-1378/2020|EPI ISL 541315|B.1.1|USA|2020-07-21	North America|hCoV-19/USA/WI-GMF-19502/2020|EPI ISL 547817|B.1.361|USA|2020-09-09	0.0005377779	North America
North America|hCoV-19/USA/FL-BPHL-0722/2020|EPI ISL 509780|B.1.3|USA|2020-07-21	North America|hCoV-19/USA/WI-GMF-19502/2020|EPI ISL 547817|B.1.361|USA|2020-09-09	0.0005377779	North America
North America|hCoV-19/USA/FL-BPHL-1026/2020|EPI ISL 517916|B.1.3|USA|2020-07-21	North America|hCoV-19/USA/WI-GMF-19502/2020|EPI ISL 547817|B.1.361|USA|2020-09-09	0.0005714096	North America
North America|hCoV-19/USA/FL-BPHL-1381/2020|EPI ISL 541318|B.1.3|USA|2020-07-21	North America|hCoV-19/USA/WI-GMF-19502/2020|EPI ISL 547817|B.1.361|USA|2020-09-09	0.0004705148	North America
North America|hCoV-19/USA/WI-UW-1013/2020|EPI ISL 516439|B.1.3|USA|2020-07-22	North America|hCoV-19/USA/WI-GMF-19502/2020|EPI ISL 547817|B.1.361|USA|2020-09-09	0.0004706474	North America
North America|hCoV-19/USA/FL-BPHL-1035/2020|EPI ISL 517925|B.1.1|USA|2020-07-22	North America|hCoV-19/USA/WI-GMF-19502/2020|EPI ISL 547817|B.1.361|USA|2020-09-09	0.0005041566	North America
North America|hCoV-19/USA/WI-UW-1014/2020|EPI ISL 516440|B.1.3|USA|2020-07-22	North America|hCoV-19/USA/WI-GMF-19502/2020|EPI ISL 547817|B.1.361|USA|2020-09-09	0.0004706256	North America
North America|hCoV-19/USA/FL-BPHL-1203/2020|EPI ISL 541176|B.1.1|USA|2020-07-22	North America|hCoV-19/USA/WI-GMF-19502/2020|EPI ISL 547817|B.1.361|USA|2020-09-09	0.0006387876	North America
North America|hCoV-19/USA/FL-BPHL-1036/2020|EPI ISL 517926|B.1.370|USA|2020-07-22	North America|hCoV-19/USA/WI-GMF-19502/2020|EPI ISL 547817|B.1.361|USA|2020-09-09	0.0005713923	North America
North America|hCoV-19/USA/AR-CDC-4388/2020|EPI ISL 527656|B.1|USA|2020-07-23	North America|hCoV-19/USA/WI-GMF-19502/2020|EPI ISL 547817|B.1.361|USA|2020-09-09	0.0005042033	North America
North America|hCoV-19/USA/SD-SDPHL-0009/2020|EPI ISL 569617|B.1|USA|2020-07-23	North America|hCoV-19/USA/WI-GMF-19502/2020|EPI ISL 547817|B.1.361|USA|2020-09-09	0.0004704863	North America
North America|hCoV-19/USA/FL-BPHL-1504/2020|EPI ISL 568602|B.1.3|USA|2020-07-23	North America|hCoV-19/USA/WI-GMF-19502/2020|EPI ISL 547817|B.1.361|USA|2020-09-09	0.0006386693	North America
North America|hCoV-19/USA/FL-BPHL-1502/2020|EPI ISL 568600|B.1|USA|2020-07-23	North America|hCoV-19/USA/WI-GMF-19502/2020|EPI ISL 547817|B.1.361|USA|2020-09-09	0.0004034449	North America
North America|hCoV-19/USA/FL-BPHL-1508/2020|EPI ISL 568606|B.1.361|USA|2020-07-24	North America|hCoV-19/USA/WI-GMF-19502/2020|EPI ISL 547817|B.1.361|USA|2020-09-09	0.0002351701	North America
North America|hCoV-19/USA/FL-BPHL-1208/2020|EPI ISL 541181|B.1.5|USA|2020-07-24	North America|hCoV-19/USA/WI-GMF-19502/2020|EPI ISL 547817|B.1.361|USA|2020-09-09	0.0005714188	North America
North America|hCoV-19/USA/FL-BPHL-1209/2020|EPI ISL 541182|B.1|USA|2020-07-24	North America|hCoV-19/USA/WI-GMF-19502/2020|EPI ISL 547817|B.1.361|USA|2020-09-09	0.0005714097	North America
North America|hCoV-19/USA/CA-CZB-3901/2020|EPI ISL 548542|B.1.1|USA|2020-07-24	North America|hCoV-19/USA/WI-GMF-19502/2020|EPI ISL 547817|B.1.361|USA|2020-09-09	0.0005041566	North America
North America|hCoV-19/USA/CA-CZB-3898/2020|EPI ISL 548493|B.1|USA|2020-07-24	North America|hCoV-19/USA/WI-GMF-19502/2020|EPI ISL 547817|B.1.361|USA|2020-09-09	0.0006722874	North America
North America|hCoV-19/USA/SD-SDPHL-0010/2020|EPI ISL 569618|B.1|USA|2020-07-25	North America|hCoV-19/USA/WI-GMF-19502/2020|EPI ISL 547817|B.1.361|USA|2020-09-09	0.0008069711	North America
North America|hCoV-19/USA/CA-CZB-3924/2020|EPI ISL 548548|B.1|USA|2020-07-25	North America|hCoV-19/USA/WI-GMF-19502/2020|EPI ISL 547817|B.1.361|USA|2020-09-09	0.0007123707	North America
North America|hCoV-19/USA/CA-CZB-3922/2020|EPI ISL 548524|B.1.1|USA|2020-07-25	North America|hCoV-19/USA/WI-GMF-19502/2020|EPI ISL 547817|B.1.361|USA|2020-09-09	0.0005378799	North America
North America|hCoV-19/USA/CA-CZB-3923/2020|EPI ISL 548535|B.1.36|USA|2020-07-25	North America|hCoV-19/USA/WI-GMF-19502/2020|EPI ISL 547817|B.1.361|USA|2020-09-09	0.0005381182	North America
North America|hCoV-19/USA/IL-UW-1064/2020|EPI ISL 516490|B.1.370|USA|2020-07-26	North America|hCoV-19/USA/WI-GMF-19502/2020|EPI ISL 547817|B.1.361|USA|2020-09-09	0.0006049782	North America
North America|hCoV-19/USA/SD-SDPHL-0011/2020|EPI ISL 569619|B.1|USA|2020-07-26	North America|hCoV-19/USA/WI-GMF-19502/2020|EPI ISL 547817|B.1.361|USA|2020-09-09	0.0008069711	North America
North America|hCoV-19/USA/CA-CZB-3896/2020|EPI ISL 548541|B.1|USA|2020-07-26	North America|hCoV-19/USA/WI-GMF-19502/2020|EPI ISL 547817|B.1.361|USA|2020-09-09	0.0005714096	North America
North America|hCoV-19/USA/WI-UW-1102/2020|EPI ISL 516527|B.1.361|USA|2020-07-26	North America|hCoV-19/USA/WI-GMF-19502/2020|EPI ISL 547817|B.1.361|USA|2020-09-09	0.0003696236	North America
North America|hCoV-19/Canada/ON-UHTC-0288/2020|EPI ISL 569993|B.1.1|Canada|2020-07-26	North America|hCoV-19/USA/WI-GMF-19502/2020|EPI ISL 547817|B.1.361|USA|2020-09-09	0.0005714654	North America
North America|hCoV-19/USA/CA-CZB-3625/2020|EPI ISL 548360|B.1.5|USA|2020-07-27	North America|hCoV-19/USA/WI-GMF-19502/2020|EPI ISL 547817|B.1.361|USA|2020-09-09	0.0006723389	North America
North America|hCoV-19/USA/VA-DCLS-1224/2020|EPI ISL 528648|B.1|USA|2020-07-27	North America|hCoV-19/USA/WI-GMF-19502/2020|EPI ISL 547817|B.1.361|USA|2020-09-09	0.0003360189	North America
North America|hCoV-19/USA/WA-S2751/2020|EPI ISL 525741|B.1|USA|2020-07-27	North America|hCoV-19/USA/WI-GMF-19502/2020|EPI ISL 547817|B.1.361|USA|2020-09-09	0.0004705442	North America
North America|hCoV-19/USA/FL-BPHL-1519/2020|EPI ISL 568617|B.1.1|USA|2020-07-27	North America|hCoV-19/USA/WI-GMF-19502/2020|EPI ISL 547817|B.1.361|USA|2020-09-09	0.0006393497	North America
North America|hCoV-19/USA/WI-UW-1108/2020|EPI ISL 516533|B.1.3|USA|2020-07-27	North America|hCoV-19/USA/WI-GMF-19502/2020|EPI ISL 547817|B.1.361|USA|2020-09-09	0.0005378045	North America
North America|hCoV-19/USA/VA-DCLS-1225/2020|EPI ISL 528649|B.1.3|USA|2020-07-28	North America|hCoV-19/USA/WI-GMF-19502/2020|EPI ISL 547817|B.1.361|USA|2020-09-09	0.0006050245	North America
North America|hCoV-19/USA/WA-S2757/2020|EPI ISL 525747|B.1.1|USA|2020-07-28	North America|hCoV-19/USA/WI-GMF-19502/2020|EPI ISL 547817|B.1.361|USA|2020-09-09	0.0006050612	North America
North America|hCoV-19/USA/WI-GMF-12945/2020|EPI ISL 547648|B.1.3|USA|2020-07-28	North America|hCoV-19/USA/WI-GMF-19502/2020|EPI ISL 547817|B.1.361|USA|2020-09-09	0.0005378114	North America
North America|hCoV-19/USA/FL-BPHL-1521/2020|EPI ISL 568619|B.1|USA|2020-07-28	North America|hCoV-19/USA/WI-GMF-19502/2020|EPI ISL 547817|B.1.361|USA|2020-09-09	0.0005714097	North America
North America|hCoV-19/USA/WA-S2758/2020|EPI ISL 525748|B.1.1|USA|2020-07-28	North America|hCoV-19/USA/WI-GMF-19502/2020|EPI ISL 547817|B.1.361|USA|2020-09-09	0.0006386887	North America
North America|hCoV-19/USA/FL-BPHL-0978/2020|EPI ISL 517868|B.1.3|USA|2020-07-29	North America|hCoV-19/USA/WI-GMF-19502/2020|EPI ISL 547817|B.1.361|USA|2020-09-09	0.0005041332	North America
North America|hCoV-19/USA/FL-BPHL-0972/2020|EPI ISL 517862|B.1.3|USA|2020-07-29	North America|hCoV-19/USA/WI-GMF-19502/2020|EPI ISL 547817|B.1.361|USA|2020-09-09	0.0004705006	North America
North America|hCoV-19/USA/GA-CDC-6424/2020|EPI ISL 527661|B.1|USA|2020-07-29	North America|hCoV-19/USA/WI-GMF-19502/2020|EPI ISL 547817|B.1.361|USA|2020-09-09	0.0004368846	North America
North America|hCoV-19/USA/WA-S2766/2020|EPI ISL 525756|B.1|USA|2020-07-29	North America|hCoV-19/USA/WI-GMF-19502/2020|EPI ISL 547817|B.1.361|USA|2020-09-09	0.0004032757	North America
North America|hCoV-19/USA/FL-BPHL-0977/2020|EPI ISL 517867|B.1.3|USA|2020-07-29	North America|hCoV-19/USA/WI-GMF-19502/2020|EPI ISL 547817|B.1.361|USA|2020-09-09	0.0005377693	North America
North America|hCoV-19/USA/VA-DCLS-1246/2020|EPI ISL 529939|B.1.3|USA|2020-07-30	North America|hCoV-19/USA/WI-GMF-19502/2020|EPI ISL 547817|B.1.361|USA|2020-09-09	0.0006050342	North America
North America|hCoV-19/USA/VA-DCLS-1238/2020|EPI ISL 528657|B.1.3|USA|2020-07-30	North America|hCoV-19/USA/WI-GMF-19502/2020|EPI ISL 547817|B.1.361|USA|2020-09-09	0.0006050342	North America
North America|hCoV-19/USA/VA-DCLS-1236/2020|EPI ISL 528655|B.1.3|USA|2020-07-30	North America|hCoV-19/USA/WI-GMF-19502/2020|EPI ISL 547817|B.1.361|USA|2020-09-09	0.0006050342	North America
North America|hCoV-19/USA/VA-DCLS-1237/2020|EPI ISL 528656|B.1.3|USA|2020-07-30	North America|hCoV-19/USA/WI-GMF-19502/2020|EPI ISL 547817|B.1.361|USA|2020-09-09	0.0006050342	North America
North America|hCoV-19/USA/WI-UW-1066/2020|EPI ISL 516492|B.1.361|USA|2020-07-30	North America|hCoV-19/USA/WI-GMF-19502/2020|EPI ISL 547817|B.1.361|USA|2020-09-09	0.0003359878	North America
North America|hCoV-19/USA/FL-BPHL-1099/2020|EPI ISL 526585|B.1.1|USA|2020-07-31	North America|hCoV-19/USA/WI-GMF-19502/2020|EPI ISL 547817|B.1.361|USA|2020-09-09	0.0005378028	North America
North America|hCoV-19/USA/WI-UW-1069/2020|EPI ISL 516495|B.1.361|USA|2020-07-31	North America|hCoV-19/USA/WI-GMF-19502/2020|EPI ISL 547817|B.1.361|USA|2020-09-09	0.0003696165	North America
North America|hCoV-19/USA/WI-UW-1038/2020|EPI ISL 516464|B.1.3|USA|2020-07-31	North America|hCoV-19/USA/WI-GMF-19502/2020|EPI ISL 547817|B.1.361|USA|2020-09-09	0.0005043156	North America
North America|hCoV-19/USA/FL-BPHL-1046/2020|EPI ISL 517936|B.1.3|USA|2020-07-31	North America|hCoV-19/USA/WI-GMF-19502/2020|EPI ISL 547817|B.1.361|USA|2020-09-09	0.0005749587	North America
North America|hCoV-19/Mexico/CMX-INMEGEN-11/2020|EPI ISL 522941|B.1.3|Mexico|2020-07-31	North America|hCoV-19/USA/WI-GMF-19502/2020|EPI ISL 547817|B.1.361|USA|2020-09-09	0.0006434146	North America
North America|hCoV-19/USA/WI-GMF-13319/2020|EPI ISL 547655|B.1.3|USA|2020-08-01	North America|hCoV-19/USA/WI-GMF-19502/2020|EPI ISL 547817|B.1.361|USA|2020-09-09	0.0005714361	North America
North America|hCoV-19/USA/WI-UW-1049/2020|EPI ISL 516475|B.1.361|USA|2020-08-01	North America|hCoV-19/USA/WI-GMF-19502/2020|EPI ISL 547817|B.1.361|USA|2020-09-09	0.0003359878	North America
North America|hCoV-19/USA/IA-GMF-13403/2020|EPI ISL 547657|B.1.361|USA|2020-08-01	North America|hCoV-19/USA/WI-GMF-19502/2020|EPI ISL 547817|B.1.361|USA|2020-09-09	0.0002015703	North America
North America|hCoV-19/USA/WA-S2771/2020|EPI ISL 530128|B.1.1|USA|2020-08-01	North America|hCoV-19/USA/WI-GMF-19502/2020|EPI ISL 547817|B.1.361|USA|2020-09-09	0.0006050806	North America
North America|hCoV-19/USA/WI-UW-1030/2020|EPI ISL 516456|B.1.3|USA|2020-08-01	North America|hCoV-19/USA/WI-GMF-19502/2020|EPI ISL 547817|B.1.361|USA|2020-09-09	0.0005379474	North America
North America|hCoV-19/USA/WI-UW-1176/2020|EPI ISL 522931|B.1.5|USA|2020-08-01	North America|hCoV-19/USA/WI-GMF-19502/2020|EPI ISL 547817|B.1.361|USA|2020-09-09	0.0003385147	North America
North America|hCoV-19/Mexico/CMX-INMEGEN-07/2020|EPI ISL 522878|B.1.1|Mexico|2020-08-01	North America|hCoV-19/USA/WI-GMF-19502/2020|EPI ISL 547817|B.1.361|USA|2020-09-09	0.0006095305	North America
North America|hCoV-19/USA/WI-GMF-M00026/2020|EPI ISL 547676|B.1.3|USA|2020-08-02	North America|hCoV-19/USA/WI-GMF-19502/2020|EPI ISL 547817|B.1.361|USA|2020-09-09	0.0005377864	North America
North America|hCoV-19/USA/WI-UW-1099/2020|EPI ISL 516524|B.1|USA|2020-08-02	North America|hCoV-19/USA/WI-GMF-19502/2020|EPI ISL 547817|B.1.361|USA|2020-09-09	0.0005041429	North America
North America|hCoV-19/USA/WI-UW-1023/2020|EPI ISL 516449|B.1.1|USA|2020-08-02	North America|hCoV-19/USA/WI-GMF-19502/2020|EPI ISL 547817|B.1.361|USA|2020-09-09	0.0004402179	North America
North America|hCoV-19/USA/FL-BPHL-1110/2020|EPI ISL 526596|B.1.3|USA|2020-08-03	North America|hCoV-19/USA/WI-GMF-19502/2020|EPI ISL 547817|B.1.361|USA|2020-09-09	0.0007396023	North America
North America|hCoV-19/USA/WA-S2765/2020|EPI ISL 525755|B.1.1|USA|2020-08-03	North America|hCoV-19/USA/WI-GMF-19502/2020|EPI ISL 547817|B.1.361|USA|2020-09-09	0.0005714270	North America
North America|hCoV-19/USA/FL-BPHL-1112/2020|EPI ISL 526598|B.1.370|USA|2020-08-03	North America|hCoV-19/USA/WI-GMF-19502/2020|EPI ISL 547817|B.1.361|USA|2020-09-09	0.0005041026	North America
North America|hCoV-19/USA/CA-CZB-4050/2020|EPI ISL 548616|B.1.1|USA|2020-08-03	North America|hCoV-19/USA/WI-GMF-19502/2020|EPI ISL 547817|B.1.361|USA|2020-09-09	0.0006050913	North America
North America|hCoV-19/USA/WA-UW-22253/2020|EPI ISL 570645|B.1.1|USA|2020-08-03	North America|hCoV-19/USA/WI-GMF-19502/2020|EPI ISL 547817|B.1.361|USA|2020-09-09	0.0007060503	North America
North America|hCoV-19/USA/WI-UW-1080/2020|EPI ISL 516506|B.1|USA|2020-08-03	North America|hCoV-19/USA/WI-GMF-19502/2020|EPI ISL 547817|B.1.361|USA|2020-09-09	0.0005378588	North America
North America|hCoV-19/USA/CA-CZB-3948/2020|EPI ISL 548558|B.1.5|USA|2020-08-03	North America|hCoV-19/USA/WI-GMF-19502/2020|EPI ISL 547817|B.1.361|USA|2020-09-09	0.0004744216	North America
North America|hCoV-19/USA/MN-MDH-1559/2020|EPI ISL 527624|B.1|USA|2020-08-04	North America|hCoV-19/USA/WI-GMF-19502/2020|EPI ISL 547817|B.1.361|USA|2020-09-09	0.0004368711	North America
North America|hCoV-19/USA/FL-BPHL-1111/2020|EPI ISL 526597|B.1.3|USA|2020-08-04	North America|hCoV-19/USA/WI-GMF-19502/2020|EPI ISL 547817|B.1.361|USA|2020-09-09	0.0006049965	North America
North America|hCoV-19/USA/PR-B2DR/2020|EPI ISL 527382|B.1.1|USA|2020-08-04	North America|hCoV-19/USA/WI-GMF-19502/2020|EPI ISL 547817|B.1.361|USA|2020-09-09	0.0006722970	North America
North America|hCoV-19/USA/WA-UW-22804/2020|EPI ISL 570720|B.1.1.61|USA|2020-08-04	North America|hCoV-19/USA/WI-GMF-19502/2020|EPI ISL 547817|B.1.361|USA|2020-09-09	0.0007397268	North America
North America|hCoV-19/USA/WA-UW-22505/2020|EPI ISL 570700|B.1|USA|2020-08-04	North America|hCoV-19/USA/WI-GMF-19502/2020|EPI ISL 547817|B.1.361|USA|2020-09-09	0.0006387090	North America
North America|hCoV-19/USA/FL-BPHL-1104/2020|EPI ISL 526590|B.1|USA|2020-08-04	North America|hCoV-19/USA/WI-GMF-19502/2020|EPI ISL 547817|B.1.361|USA|2020-09-09	0.0005041026	North America
North America|hCoV-19/USA/WA-UW-22514/2020|EPI ISL 570701|B.1|USA|2020-08-04	North America|hCoV-19/USA/WI-GMF-19502/2020|EPI ISL 547817|B.1.361|USA|2020-09-09	0.0009417200	North America
North America|hCoV-19/USA/WA-UW-22468/2020|EPI ISL 570694|B.1|USA|2020-08-05	North America|hCoV-19/USA/WI-GMF-19502/2020|EPI ISL 547817|B.1.361|USA|2020-09-09	0.0006386887	North America
North America|hCoV-19/USA/WA-UW-22454/2020|EPI ISL 570692|B.1|USA|2020-08-05	North America|hCoV-19/USA/WI-GMF-19502/2020|EPI ISL 547817|B.1.361|USA|2020-09-09	0.0008068964	North America
North America|hCoV-19/USA/WA-UW-21723/2020|EPI ISL 570993|B.1.1|USA|2020-08-05	North America|hCoV-19/USA/WI-GMF-19502/2020|EPI ISL 547817|B.1.361|USA|2020-09-09	0.0006386795	North America
North America|hCoV-19/USA/SD-SDPHL-0014/2020|EPI ISL 569622|B.1|USA|2020-08-05	North America|hCoV-19/USA/WI-GMF-19502/2020|EPI ISL 547817|B.1.361|USA|2020-09-09	0.0006387091	North America
North America|hCoV-19/USA/IL-UW-1147/2020|EPI ISL 522881|B.1.361|USA|2020-08-05	North America|hCoV-19/USA/WI-GMF-19502/2020|EPI ISL 547817|B.1.361|USA|2020-09-09	0.0001679719	North America
North America|hCoV-19/USA/CA-CZB-4029/2020|EPI ISL 548582|B.1|USA|2020-08-05	North America|hCoV-19/USA/WI-GMF-19502/2020|EPI ISL 547817|B.1.361|USA|2020-09-09	0.0005378054	North America
North America|hCoV-19/USA/VA-DCLS-1252/2020|EPI ISL 529943|B.1|USA|2020-08-06	North America|hCoV-19/USA/WI-GMF-19502/2020|EPI ISL 547817|B.1.361|USA|2020-09-09	0.0005041260	North America
North America|hCoV-19/USA/PR-B3SB/2020|EPI ISL 534694|B.1|USA|2020-08-06	North America|hCoV-19/USA/WI-GMF-19502/2020|EPI ISL 547817|B.1.361|USA|2020-09-09	0.0004704863	North America
North America|hCoV-19/USA/WA-UW-23193/2020|EPI ISL 570754|B.1.1.4|USA|2020-08-06	North America|hCoV-19/USA/WI-GMF-19502/2020|EPI ISL 547817|B.1.361|USA|2020-09-09	0.0008741591	North America
North America|hCoV-19/USA/VA-DCLS-1262/2020|EPI ISL 529952|B.1|USA|2020-08-06	North America|hCoV-19/USA/WI-GMF-19502/2020|EPI ISL 547817|B.1.361|USA|2020-09-09	0.0004705299	North America
North America|hCoV-19/USA/WA-UW-23196/2020|EPI ISL 570755|B.1|USA|2020-08-06	North America|hCoV-19/USA/WI-GMF-19502/2020|EPI ISL 547817|B.1.361|USA|2020-09-09	0.0005713832	North America
North America|hCoV-19/USA/VA-DCLS-1254/2020|EPI ISL 529945|B.1|USA|2020-08-06	North America|hCoV-19/USA/WI-GMF-19502/2020|EPI ISL 547817|B.1.361|USA|2020-09-09	0.0004368915	North America
North America|hCoV-19/USA/VA-DCLS-1253/2020|EPI ISL 529944|B.1|USA|2020-08-06	North America|hCoV-19/USA/WI-GMF-19502/2020|EPI ISL 547817|B.1.361|USA|2020-09-09	0.0004705224	North America
North America|hCoV-19/USA/WA-UW-22328/2020|EPI ISL 570661|B.1|USA|2020-08-07	North America|hCoV-19/USA/WI-GMF-19502/2020|EPI ISL 547817|B.1.361|USA|2020-09-09	0.0005377616	North America
North America|hCoV-19/USA/WI-UW-1181/2020|EPI ISL 522936|B.1.3|USA|2020-08-07	North America|hCoV-19/USA/WI-GMF-19502/2020|EPI ISL 547817|B.1.361|USA|2020-09-09	0.0005377624	North America
North America|hCoV-19/USA/WA-UW-22313/2020|EPI ISL 570657|B.1|USA|2020-08-07	North America|hCoV-19/USA/WI-GMF-19502/2020|EPI ISL 547817|B.1.361|USA|2020-09-09	0.0006723411	North America
North America|hCoV-19/USA/NM-UNM-00575/2020|EPI ISL 542989|B.1|USA|2020-08-07	North America|hCoV-19/USA/WI-GMF-19502/2020|EPI ISL 547817|B.1.361|USA|2020-09-09	0.0006056604	North America
North America|hCoV-19/USA/NM-UNM-00574/2020|EPI ISL 542988|B.1|USA|2020-08-07	North America|hCoV-19/USA/WI-GMF-19502/2020|EPI ISL 547817|B.1.361|USA|2020-09-09	0.0003054389	North America
North America|hCoV-19/USA/NM-UNM-00573/2020|EPI ISL 542987|B.1|USA|2020-08-07	North America|hCoV-19/USA/WI-GMF-19502/2020|EPI ISL 547817|B.1.361|USA|2020-09-09	0.0003407019	North America
North America|hCoV-19/USA/WA-UW-22365/2020|EPI ISL 570669|B.1|USA|2020-08-08	North America|hCoV-19/USA/WI-GMF-19502/2020|EPI ISL 547817|B.1.361|USA|2020-09-09	0.0006386987	North America
North America|hCoV-19/USA/WA-UW-22998/2020|EPI ISL 570746|B.1.370|USA|2020-08-08	North America|hCoV-19/USA/WI-GMF-19502/2020|EPI ISL 547817|B.1.361|USA|2020-09-09	0.0006050545	North America
North America|hCoV-19/USA/NC-SLPH-0017/2020|EPI ISL 538521|B.1|USA|2020-08-08	North America|hCoV-19/USA/WI-GMF-19502/2020|EPI ISL 547817|B.1.361|USA|2020-09-09	0.0004705164	North America
North America|hCoV-19/USA/NC-SLPH-0018/2020|EPI ISL 538522|B.1|USA|2020-08-08	North America|hCoV-19/USA/WI-GMF-19502/2020|EPI ISL 547817|B.1.361|USA|2020-09-09	0.0004418013	North America
North America|hCoV-19/USA/MI-MDHHS-SC21731/2020|EPI ISL 529850|B.1.1|USA|2020-08-08	North America|hCoV-19/USA/WI-GMF-19502/2020|EPI ISL 547817|B.1.361|USA|2020-09-09	0.0008121083	North America
North America|hCoV-19/USA/WI-UW-1170/2020|EPI ISL 522926|B.1.5|USA|2020-08-08	North America|hCoV-19/USA/WI-GMF-19502/2020|EPI ISL 547817|B.1.361|USA|2020-09-09	0.0003385261	North America
North America|hCoV-19/USA/WA-S2779/2020|EPI ISL 530136|B.1.370|USA|2020-08-09	North America|hCoV-19/USA/WI-GMF-19502/2020|EPI ISL 547817|B.1.361|USA|2020-09-09	0.0007058934	North America
North America|hCoV-19/USA/WI-UW-1178/2020|EPI ISL 522933|B.1.3|USA|2020-08-09	North America|hCoV-19/USA/WI-GMF-19502/2020|EPI ISL 547817|B.1.361|USA|2020-09-09	0.0005377805	North America
North America|hCoV-19/USA/CA-CZB-4080/2020|EPI ISL 548677|B.1.5|USA|2020-08-09	North America|hCoV-19/USA/WI-GMF-19502/2020|EPI ISL 547817|B.1.361|USA|2020-09-09	0.0005377891	North America
North America|hCoV-19/USA/WI-UW-1169/2020|EPI ISL 522925|B.1.5|USA|2020-08-09	North America|hCoV-19/USA/WI-GMF-19502/2020|EPI ISL 547817|B.1.361|USA|2020-09-09	0.0003385147	North America
North America|hCoV-19/USA/WI-UW-1175/2020|EPI ISL 522930|B.1.5|USA|2020-08-09	North America|hCoV-19/USA/WI-GMF-19502/2020|EPI ISL 547817|B.1.361|USA|2020-09-09	0.0003419297	North America
North America|hCoV-19/USA/WA-UW-22948/2020|EPI ISL 570736|B.1|USA|2020-08-10	North America|hCoV-19/USA/WI-GMF-19502/2020|EPI ISL 547817|B.1.361|USA|2020-09-09	0.0006050342	North America
North America|hCoV-19/USA/FL-BPHL-1121/2020|EPI ISL 526607|B.1.3|USA|2020-08-10	North America|hCoV-19/USA/WI-GMF-19502/2020|EPI ISL 547817|B.1.361|USA|2020-09-09	0.0005041646	North America
North America|hCoV-19/USA/WA-S2782/2020|EPI ISL 530139|B.1.1|USA|2020-08-10	North America|hCoV-19/USA/WI-GMF-19502/2020|EPI ISL 547817|B.1.361|USA|2020-09-09	0.0007060028	North America
North America|hCoV-19/USA/WI-GMF-14621/2020|EPI ISL 547685|B.1.3|USA|2020-08-10	North America|hCoV-19/USA/WI-GMF-19502/2020|EPI ISL 547817|B.1.361|USA|2020-09-09	0.0005377865	North America
North America|hCoV-19/USA/WA-UW-22951/2020|EPI ISL 570737|B.1|USA|2020-08-10	North America|hCoV-19/USA/WI-GMF-19502/2020|EPI ISL 547817|B.1.361|USA|2020-09-09	0.0010090281	North America
North America|hCoV-19/USA/WI-GMF-14585/2020|EPI ISL 547681|B.1.361|USA|2020-08-10	North America|hCoV-19/USA/WI-GMF-19502/2020|EPI ISL 547817|B.1.361|USA|2020-09-09	0.0003360528	North America
North America|hCoV-19/USA/CA-CZB-4033/2020|EPI ISL 548606|B.1|USA|2020-08-10	North America|hCoV-19/USA/WI-GMF-19502/2020|EPI ISL 547817|B.1.361|USA|2020-09-09	0.0006756924	North America
North America|hCoV-19/USA/WI-GMF-14850/2020|EPI ISL 547690|B.1.3|USA|2020-08-11	North America|hCoV-19/USA/WI-GMF-19502/2020|EPI ISL 547817|B.1.361|USA|2020-09-09	0.0005042985	North America
North America|hCoV-19/USA/WI-UW-1135/2020|EPI ISL 522892|B.1.3|USA|2020-08-11	North America|hCoV-19/USA/WI-GMF-19502/2020|EPI ISL 547817|B.1.361|USA|2020-09-09	0.0005377444	North America
North America|hCoV-19/USA/WI-GMF-14857/2020|EPI ISL 547691|B.1.3|USA|2020-08-11	North America|hCoV-19/USA/WI-GMF-19502/2020|EPI ISL 547817|B.1.361|USA|2020-09-09	0.0005046549	North America
North America|hCoV-19/USA/CA-CZB-4088/2020|EPI ISL 548614|B.1|USA|2020-08-11	North America|hCoV-19/USA/WI-GMF-19502/2020|EPI ISL 547817|B.1.361|USA|2020-09-09	0.0007732650	North America
North America|hCoV-19/USA/MN-GMF-14871/2020|EPI ISL 547692|B.1.361|USA|2020-08-11	North America|hCoV-19/USA/WI-GMF-19502/2020|EPI ISL 547817|B.1.361|USA|2020-09-09	0.0003030783	North America
North America|hCoV-19/USA/CA-CZB-4083/2020|EPI ISL 548613|B.1|USA|2020-08-11	North America|hCoV-19/USA/WI-GMF-19502/2020|EPI ISL 547817|B.1.361|USA|2020-09-09	0.0005066944	North America
North America|hCoV-19/USA/VA-DCLS-1274/2020|EPI ISL 529960|B.1.370|USA|2020-08-12	North America|hCoV-19/USA/WI-GMF-19502/2020|EPI ISL 547817|B.1.361|USA|2020-09-09	0.0005714533	North America
North America|hCoV-19/USA/CA-CZB-4039/2020|EPI ISL 548596|B.1|USA|2020-08-12	North America|hCoV-19/USA/WI-GMF-19502/2020|EPI ISL 547817|B.1.361|USA|2020-09-09	0.0005041260	North America
North America|hCoV-19/USA/VA-DCLS-1273/2020|EPI ISL 529959|B.1.370|USA|2020-08-12	North America|hCoV-19/USA/WI-GMF-19502/2020|EPI ISL 547817|B.1.361|USA|2020-09-09	0.0005041646	North America
North America|hCoV-19/USA/PR-B74P/2020|EPI ISL 527398|B.1.3|USA|2020-08-12	North America|hCoV-19/USA/WI-GMF-19502/2020|EPI ISL 547817|B.1.361|USA|2020-09-09	0.0004032699	North America
North America|hCoV-19/USA/MI-MDHHS-SC21977/2020|EPI ISL 566027|B.1.1|USA|2020-08-12	North America|hCoV-19/USA/WI-GMF-19502/2020|EPI ISL 547817|B.1.361|USA|2020-09-09	0.0007396582	North America
North America|hCoV-19/USA/PR-B6ZT/2020|EPI ISL 527397|B.1.3|USA|2020-08-12	North America|hCoV-19/USA/WI-GMF-19502/2020|EPI ISL 547817|B.1.361|USA|2020-09-09	0.0004705224	North America
North America|hCoV-19/USA/MN-GMF-14999/2020|EPI ISL 547693|B.1.361|USA|2020-08-12	North America|hCoV-19/USA/WI-GMF-19502/2020|EPI ISL 547817|B.1.361|USA|2020-09-09	0.0002687919	North America
North America|hCoV-19/USA/CA-CZB-4091/2020|EPI ISL 548634|B.1|USA|2020-08-13	North America|hCoV-19/USA/WI-GMF-19502/2020|EPI ISL 547817|B.1.361|USA|2020-09-09	0.0005390826	North America
North America|hCoV-19/USA/CA-CZB-4090/2020|EPI ISL 548640|B.1|USA|2020-08-13	North America|hCoV-19/USA/WI-GMF-19502/2020|EPI ISL 547817|B.1.361|USA|2020-09-09	0.0005721799	North America
North America|hCoV-19/USA/MI-MDHHS-SC21770/2020|EPI ISL 529888|B.1.361|USA|2020-08-13	North America|hCoV-19/USA/WI-GMF-19502/2020|EPI ISL 547817|B.1.361|USA|2020-09-09	0.0003026560	North America
North America|hCoV-19/USA/UT-UPHL-08764/2020|EPI ISL 525350|B.1|USA|2020-08-13	North America|hCoV-19/USA/WI-GMF-19502/2020|EPI ISL 547817|B.1.361|USA|2020-09-09	0.0006759079	North America
North America|hCoV-19/USA/WI-UW-1126/2020|EPI ISL 522884|B.1.3|USA|2020-08-13	North America|hCoV-19/USA/WI-GMF-19502/2020|EPI ISL 547817|B.1.361|USA|2020-09-09	0.0005756003	North America
North America|hCoV-19/USA/WI-UW-1145/2020|EPI ISL 522902|B.1.5|USA|2020-08-13	North America|hCoV-19/USA/WI-GMF-19502/2020|EPI ISL 547817|B.1.361|USA|2020-09-09	0.0003385376	North America
North America|hCoV-19/USA/WI-UW-1136/2020|EPI ISL 522893|B.1.5|USA|2020-08-13	North America|hCoV-19/USA/WI-GMF-19502/2020|EPI ISL 547817|B.1.361|USA|2020-09-09	0.0003724481	North America
North America|hCoV-19/USA/CA-CZB-4094/2020|EPI ISL 548601|B.1|USA|2020-08-14	North America|hCoV-19/USA/WI-GMF-19502/2020|EPI ISL 547817|B.1.361|USA|2020-09-09	0.0005041565	North America
North America|hCoV-19/USA/CA-CZB-4096/2020|EPI ISL 548608|B.1|USA|2020-08-14	North America|hCoV-19/USA/WI-GMF-19502/2020|EPI ISL 547817|B.1.361|USA|2020-09-09	0.0005377779	North America
North America|hCoV-19/USA/CA-CZB-4095/2020|EPI ISL 548646|B.1|USA|2020-08-14	North America|hCoV-19/USA/WI-GMF-19502/2020|EPI ISL 547817|B.1.361|USA|2020-09-09	0.0005408504	North America
North America|hCoV-19/USA/CA-CZB-4098/2020|EPI ISL 548641|B.1|USA|2020-08-14	North America|hCoV-19/USA/WI-GMF-19502/2020|EPI ISL 547817|B.1.361|USA|2020-09-09	0.0005070884	North America
North America|hCoV-19/USA/MN-GMF-15330/2020|EPI ISL 547703|B.1.361|USA|2020-08-14	North America|hCoV-19/USA/WI-GMF-19502/2020|EPI ISL 547817|B.1.361|USA|2020-09-09	0.0003024162	North America
North America|hCoV-19/USA/CA-CZB-4093/2020|EPI ISL 548615|B.1|USA|2020-08-14	North America|hCoV-19/USA/WI-GMF-19502/2020|EPI ISL 547817|B.1.361|USA|2020-09-09	0.0005377960	North America
North America|hCoV-19/USA/CA-CZB-4097/2020|EPI ISL 548638|B.1|USA|2020-08-14	North America|hCoV-19/USA/WI-GMF-19502/2020|EPI ISL 547817|B.1.361|USA|2020-09-09	0.0005428507	North America
North America|hCoV-19/USA/MI-MDHHS-SC21982/2020|EPI ISL 566032|B.1.361|USA|2020-08-15	North America|hCoV-19/USA/WI-GMF-19502/2020|EPI ISL 547817|B.1.361|USA|2020-09-09	0.0004035507	North America
North America|hCoV-19/USA/FL-BPHL-1131/2020|EPI ISL 526617|B.1.3|USA|2020-08-15	North America|hCoV-19/USA/WI-GMF-19502/2020|EPI ISL 547817|B.1.361|USA|2020-09-09	0.0005381889	North America
North America|hCoV-19/USA/NM-UNM-00407/2020|EPI ISL 538233|B.1|USA|2020-08-15	North America|hCoV-19/USA/WI-GMF-19502/2020|EPI ISL 547817|B.1.361|USA|2020-09-09	0.0003128614	North America
North America|hCoV-19/USA/WI-GMF-15673/2020|EPI ISL 547709|B.1.361|USA|2020-08-16	North America|hCoV-19/USA/WI-GMF-19502/2020|EPI ISL 547817|B.1.361|USA|2020-09-09	0.0002688005	North America
North America|hCoV-19/USA/SD-SDPHL-0015/2020|EPI ISL 569623|B.1.5|USA|2020-08-17	North America|hCoV-19/USA/WI-GMF-19502/2020|EPI ISL 547817|B.1.361|USA|2020-09-09	0.0004032699	North America
North America|hCoV-19/USA/MN-MDH-1651/2020|EPI ISL 539845|B.1|USA|2020-08-17	North America|hCoV-19/USA/WI-GMF-19502/2020|EPI ISL 547817|B.1.361|USA|2020-09-09	0.0006723186	North America
North America|hCoV-19/USA/SD-SDPHL-0016/2020|EPI ISL 569624|B.1|USA|2020-08-17	North America|hCoV-19/USA/WI-GMF-19502/2020|EPI ISL 547817|B.1.361|USA|2020-09-09	0.0007396831	North America
North America|hCoV-19/USA/MN-MDH-1648/2020|EPI ISL 539842|B.1.361|USA|2020-08-17	North America|hCoV-19/USA/WI-GMF-19502/2020|EPI ISL 547817|B.1.361|USA|2020-09-09	0.0004704863	North America
North America|hCoV-19/USA/IA-GMF-15767/2020|EPI ISL 547711|B.1.361|USA|2020-08-17	North America|hCoV-19/USA/WI-GMF-19502/2020|EPI ISL 547817|B.1.361|USA|2020-09-09	0.0002015703	North America
North America|hCoV-19/USA/FL-BPHL-1139/2020|EPI ISL 526625|B.1.1|USA|2020-08-17	North America|hCoV-19/USA/WI-GMF-19502/2020|EPI ISL 547817|B.1.361|USA|2020-09-09	0.0006387285	North America
North America|hCoV-19/USA/MI-MDHHS-SC21971/2020|EPI ISL 566022|B.1|USA|2020-08-17	North America|hCoV-19/USA/WI-GMF-19502/2020|EPI ISL 547817|B.1.361|USA|2020-09-09	0.0004705306	North America
North America|hCoV-19/USA/WI-UW-1222/2020|EPI ISL 536595|B.1.370|USA|2020-08-18	North America|hCoV-19/USA/WI-GMF-19502/2020|EPI ISL 547817|B.1.361|USA|2020-09-09	0.0007058946	North America
North America|hCoV-19/USA/WI-UW-1251/2020|EPI ISL 536624|B.1.1|USA|2020-08-18	North America|hCoV-19/USA/WI-GMF-19502/2020|EPI ISL 547817|B.1.361|USA|2020-09-09	0.0009416163	North America
North America|hCoV-19/USA/MI-MDHHS-SC21967/2020|EPI ISL 566018|B.1.3|USA|2020-08-18	North America|hCoV-19/USA/WI-GMF-19502/2020|EPI ISL 547817|B.1.361|USA|2020-09-09	0.0006142831	North America
North America|hCoV-19/USA/FL-BPHL-1097/2020|EPI ISL 526583|B.1|USA|2020-08-19	North America|hCoV-19/USA/WI-GMF-19502/2020|EPI ISL 547817|B.1.361|USA|2020-09-09	0.0005041649	North America
North America|hCoV-19/USA/FL-BPHL-1163/2020|EPI ISL 526649|B.1.370|USA|2020-08-19	North America|hCoV-19/USA/WI-GMF-19502/2020|EPI ISL 547817|B.1.361|USA|2020-09-09	0.0005714087	North America
North America|hCoV-19/USA/FL-BPHL-1167/2020|EPI ISL 526653|B.1|USA|2020-08-19	North America|hCoV-19/USA/WI-GMF-19502/2020|EPI ISL 547817|B.1.361|USA|2020-09-09	0.0003360393	North America
North America|hCoV-19/USA/WA-S2796/2020|EPI ISL 530153|B.1.5|USA|2020-08-19	North America|hCoV-19/USA/WI-GMF-19502/2020|EPI ISL 547817|B.1.361|USA|2020-09-09	0.0006816455	North America
North America|hCoV-19/USA/FL-BPHL-1161/2020|EPI ISL 526647|B.1.3|USA|2020-08-19	North America|hCoV-19/USA/WI-GMF-19502/2020|EPI ISL 547817|B.1.361|USA|2020-09-09	0.0007361497	North America
North America|hCoV-19/USA/FL-BPHL-1185/2020|EPI ISL 526671|B.1.3|USA|2020-08-20	North America|hCoV-19/USA/WI-GMF-19502/2020|EPI ISL 547817|B.1.361|USA|2020-09-09	0.0007732241	North America
North America|hCoV-19/USA/MN-MDH-1705/2020|EPI ISL 560792|B.1|USA|2020-08-20	North America|hCoV-19/USA/WI-GMF-19502/2020|EPI ISL 547817|B.1.361|USA|2020-09-09	0.0006723186	North America
North America|hCoV-19/USA/WI-UW-1215/2020|EPI ISL 536588|B.1.361|USA|2020-08-20	North America|hCoV-19/USA/WI-GMF-19502/2020|EPI ISL 547817|B.1.361|USA|2020-09-09	0.0003023979	North America
North America|hCoV-19/USA/FL-BPHL-1192/2020|EPI ISL 526678|B.1.3|USA|2020-08-21	North America|hCoV-19/USA/WI-GMF-19502/2020|EPI ISL 547817|B.1.361|USA|2020-09-09	0.0007059261	North America
North America|hCoV-19/USA/WI-UW-1272/2020|EPI ISL 536644|B.1|USA|2020-08-21	North America|hCoV-19/USA/WI-GMF-19502/2020|EPI ISL 547817|B.1.361|USA|2020-09-09	0.0006050632	North America
North America|hCoV-19/USA/CA-CZB-4101/2020|EPI ISL 548626|B.1|USA|2020-08-21	North America|hCoV-19/USA/WI-GMF-19502/2020|EPI ISL 547817|B.1.361|USA|2020-09-09	0.0005768929	North America
North America|hCoV-19/USA/FL-BPHL-1197/2020|EPI ISL 526683|B.1.3|USA|2020-08-21	North America|hCoV-19/USA/WI-GMF-19502/2020|EPI ISL 547817|B.1.361|USA|2020-09-09	0.0004749384	North America
North America|hCoV-19/USA/WI-UW-1259/2020|EPI ISL 536632|B.1.370|USA|2020-08-22	North America|hCoV-19/USA/WI-GMF-19502/2020|EPI ISL 547817|B.1.361|USA|2020-09-09	0.0005714021	North America
North America|hCoV-19/USA/WI-UW-1273/2020|EPI ISL 536645|B.1.1|USA|2020-08-22	North America|hCoV-19/USA/WI-GMF-19502/2020|EPI ISL 547817|B.1.361|USA|2020-09-09	0.0006387989	North America
North America|hCoV-19/USA/MN-GMF-16735/2020|EPI ISL 547728|B.1.361|USA|2020-08-23	North America|hCoV-19/USA/WI-GMF-19502/2020|EPI ISL 547817|B.1.361|USA|2020-09-09	0.0004039825	North America
North America|hCoV-19/USA/MI-MDHHS-SC21983/2020|EPI ISL 566033|B.1.1|USA|2020-08-23	North America|hCoV-19/USA/WI-GMF-19502/2020|EPI ISL 547817|B.1.361|USA|2020-09-09	0.0005720843	North America
North America|hCoV-19/USA/MN-GMF-16946/2020|EPI ISL 547733|B.1.361|USA|2020-08-24	North America|hCoV-19/USA/WI-GMF-19502/2020|EPI ISL 547817|B.1.361|USA|2020-09-09	0.0002687918	North America
North America|hCoV-19/USA/WI-UW-1280/2020|EPI ISL 536652|B.1|USA|2020-08-25	North America|hCoV-19/USA/WI-GMF-19502/2020|EPI ISL 547817|B.1.361|USA|2020-09-09	0.0004705021	North America
North America|hCoV-19/USA/WI-UW-1274/2020|EPI ISL 536646|B.1.1.216|USA|2020-08-25	North America|hCoV-19/USA/WI-GMF-19502/2020|EPI ISL 547817|B.1.361|USA|2020-09-09	0.0006723819	North America
North America|hCoV-19/USA/WI-UW-1328/2020|EPI ISL 536699|B.1.1|USA|2020-08-26	North America|hCoV-19/USA/WI-GMF-19502/2020|EPI ISL 547817|B.1.361|USA|2020-09-09	0.0007397067	North America
North America|hCoV-19/USA/FL-BPHL-1285/2020|EPI ISL 541217|B.1.3|USA|2020-08-27	North America|hCoV-19/USA/WI-GMF-19502/2020|EPI ISL 547817|B.1.361|USA|2020-09-09	0.0005041332	North America
North America|hCoV-19/USA/WI-UW-1334/2020|EPI ISL 536705|B.1.361|USA|2020-08-27	North America|hCoV-19/USA/WI-GMF-19502/2020|EPI ISL 547817|B.1.361|USA|2020-09-09	0.0004368860	North America
North America|hCoV-19/USA/FL-BPHL-1284/2020|EPI ISL 541216|B.1.370|USA|2020-08-27	North America|hCoV-19/USA/WI-GMF-19502/2020|EPI ISL 547817|B.1.361|USA|2020-09-09	0.0004876530	North America
North America|hCoV-19/USA/MN-GMF-17485/2020|EPI ISL 547741|B.1.361|USA|2020-08-28	North America|hCoV-19/USA/WI-GMF-19502/2020|EPI ISL 547817|B.1.361|USA|2020-09-09	0.0003360340	North America
North America|hCoV-19/USA/FL-BPHL-1294/2020|EPI ISL 541226|B.1|USA|2020-08-28	North America|hCoV-19/USA/WI-GMF-19502/2020|EPI ISL 547817|B.1.361|USA|2020-09-09	0.0005377942	North America
North America|hCoV-19/USA/WI-GMF-17385/2020|EPI ISL 547739|B.1.361|USA|2020-08-28	North America|hCoV-19/USA/WI-GMF-19502/2020|EPI ISL 547817|B.1.361|USA|2020-09-09	0.0002049094	North America
North America|hCoV-19/USA/WA-S2804/2020|EPI ISL 530161|B.1.36|USA|2020-08-29	North America|hCoV-19/USA/WI-GMF-19502/2020|EPI ISL 547817|B.1.361|USA|2020-09-09	0.0006386107	North America
North America|hCoV-19/USA/WI-GMF-17808/2020|EPI ISL 547748|B.1|USA|2020-08-29	North America|hCoV-19/USA/WI-GMF-19502/2020|EPI ISL 547817|B.1.361|USA|2020-09-09	0.0005041179	North America
North America|hCoV-19/USA/WI-GMF-17921/2020|EPI ISL 547750|B.1|USA|2020-08-30	North America|hCoV-19/USA/WI-GMF-19502/2020|EPI ISL 547817|B.1.361|USA|2020-09-09	0.0004377301	North America
North America|hCoV-19/USA/WI-UW-1307/2020|EPI ISL 536679|B.1.1|USA|2020-08-30	North America|hCoV-19/USA/WI-GMF-19502/2020|EPI ISL 547817|B.1.361|USA|2020-09-09	0.0006095590	North America
North America|hCoV-19/USA/FL-BPHL-1421/2020|EPI ISL 549203|B.1|USA|2020-08-31	North America|hCoV-19/USA/WI-GMF-19502/2020|EPI ISL 547817|B.1.361|USA|2020-09-09	0.0003696507	North America
North America|hCoV-19/USA/FL-BPHL-1431/2020|EPI ISL 549213|B.1.3|USA|2020-08-31	North America|hCoV-19/USA/WI-GMF-19502/2020|EPI ISL 547817|B.1.361|USA|2020-09-09	0.0005713741	North America
North America|hCoV-19/USA/FL-BPHL-1426/2020|EPI ISL 549208|B.1|USA|2020-08-31	North America|hCoV-19/USA/WI-GMF-19502/2020|EPI ISL 547817|B.1.361|USA|2020-09-09	0.0005041413	North America
North America|hCoV-19/USA/WI-UW-1291/2020|EPI ISL 536663|B.1.1|USA|2020-08-31	North America|hCoV-19/USA/WI-GMF-19502/2020|EPI ISL 547817|B.1.361|USA|2020-09-09	0.0006050632	North America
North America|hCoV-19/USA/WI-UW-1301/2020|EPI ISL 536673|B.1|USA|2020-08-31	North America|hCoV-19/USA/WI-GMF-19502/2020|EPI ISL 547817|B.1.361|USA|2020-09-09	0.0004369084	North America
North America|hCoV-19/USA/WA-UW-26488/2020|EPI ISL 570778|B.1.1|USA|2020-08-31	North America|hCoV-19/USA/WI-GMF-19502/2020|EPI ISL 547817|B.1.361|USA|2020-09-09	0.0006393786	North America
North America|hCoV-19/USA/WI-UW-1315/2020|EPI ISL 536687|B.1.370|USA|2020-08-31	North America|hCoV-19/USA/WI-GMF-19502/2020|EPI ISL 547817|B.1.361|USA|2020-09-09	0.0005418048	North America
North America|hCoV-19/USA/WA-UW-26859/2020|EPI ISL 570781|B.1|USA|2020-09-01	North America|hCoV-19/USA/WI-GMF-19502/2020|EPI ISL 547817|B.1.361|USA|2020-09-09	0.0007059148	North America
North America|hCoV-19/USA/NMDOH-2020324000/2020|EPI ISL 542091|B.1.1|USA|2020-09-01	North America|hCoV-19/USA/WI-GMF-19502/2020|EPI ISL 547817|B.1.361|USA|2020-09-09	0.0007733911	North America
North America|hCoV-19/USA/NMDOH-2020321813/2020|EPI ISL 542071|B.1|USA|2020-09-01	North America|hCoV-19/USA/WI-GMF-19502/2020|EPI ISL 547817|B.1.361|USA|2020-09-09	0.0004032512	North America
North America|hCoV-19/USA/NMDOH-2020321845/2020|EPI ISL 542073|B.1|USA|2020-09-01	North America|hCoV-19/USA/WI-GMF-19502/2020|EPI ISL 547817|B.1.361|USA|2020-09-09	0.0006722970	North America
North America|hCoV-19/USA/NMDOH-2020321648/2020|EPI ISL 542070|B.1|USA|2020-09-01	North America|hCoV-19/USA/WI-GMF-19502/2020|EPI ISL 547817|B.1.361|USA|2020-09-09	0.0005713303	North America
North America|hCoV-19/USA/WI-GMF-18277/2020|EPI ISL 547756|B.1.361|USA|2020-09-01	North America|hCoV-19/USA/WI-GMF-19502/2020|EPI ISL 547817|B.1.361|USA|2020-09-09	0.0002687919	North America
North America|hCoV-19/USA/NMDOH-2020321832/2020|EPI ISL 542072|B.1|USA|2020-09-01	North America|hCoV-19/USA/WI-GMF-19502/2020|EPI ISL 547817|B.1.361|USA|2020-09-09	0.0005730958	North America
North America|hCoV-19/USA/NMDOH-2020321601/2020|EPI ISL 542068|B.1.1|USA|2020-09-01	North America|hCoV-19/USA/WI-GMF-19502/2020|EPI ISL 547817|B.1.361|USA|2020-09-09	0.0006410160	North America
North America|hCoV-19/USA/WA-UW-26849/2020|EPI ISL 570779|B.1|USA|2020-09-01	North America|hCoV-19/USA/WI-GMF-19502/2020|EPI ISL 547817|B.1.361|USA|2020-09-09	0.0006831661	North America
North America|hCoV-19/USA/WA-UW-26868/2020|EPI ISL 570786|B.1.361|USA|2020-09-02	North America|hCoV-19/USA/WI-GMF-19502/2020|EPI ISL 547817|B.1.361|USA|2020-09-09	0.0004368978	North America
North America|hCoV-19/USA/NMDOH-2020324233/2020|EPI ISL 542094|B.1.3|USA|2020-09-02	North America|hCoV-19/USA/WI-GMF-19502/2020|EPI ISL 547817|B.1.361|USA|2020-09-09	0.0005377796	North America
North America|hCoV-19/USA/WI-UW-1325/2020|EPI ISL 536696|B.1.5|USA|2020-09-02	North America|hCoV-19/USA/WI-GMF-19502/2020|EPI ISL 547817|B.1.361|USA|2020-09-09	0.0003183071	North America
North America|hCoV-19/USA/IL-GMF-18664/2020|EPI ISL 547774|B.1.1.20|USA|2020-09-03	North America|hCoV-19/USA/WI-GMF-19502/2020|EPI ISL 547817|B.1.361|USA|2020-09-09	0.0007060566	North America
North America|hCoV-19/USA/NM-NMDOH-2020328523/2020|EPI ISL 569656|B.1.1|USA|2020-09-03	North America|hCoV-19/USA/WI-GMF-19502/2020|EPI ISL 547817|B.1.361|USA|2020-09-09	0.0007397505	North America
North America|hCoV-19/USA/NM-NMDOH-2020326789/2020|EPI ISL 569640|B.1.370|USA|2020-09-03	North America|hCoV-19/USA/WI-GMF-19502/2020|EPI ISL 547817|B.1.361|USA|2020-09-09	0.0008069776	North America
North America|hCoV-19/USA/WI-UW-1400/2020|EPI ISL 536771|B.1.1|USA|2020-09-03	North America|hCoV-19/USA/WI-GMF-19502/2020|EPI ISL 547817|B.1.361|USA|2020-09-09	0.0009852028	North America
North America|hCoV-19/USA/NM-NMDOH-2020327154/2020|EPI ISL 569628|B.1.370|USA|2020-09-03	North America|hCoV-19/USA/WI-GMF-19502/2020|EPI ISL 547817|B.1.361|USA|2020-09-09	0.0007496635	North America
North America|hCoV-19/USA/IA-GMF-18913/2020|EPI ISL 547788|B.1.1|USA|2020-09-04	North America|hCoV-19/USA/WI-GMF-19502/2020|EPI ISL 547817|B.1.361|USA|2020-09-09	0.0007733906	North America
North America|hCoV-19/USA/WI-UW-1337/2020|EPI ISL 536708|B.1.1|USA|2020-09-04	North America|hCoV-19/USA/WI-GMF-19502/2020|EPI ISL 547817|B.1.361|USA|2020-09-09	0.0005714727	North America
North America|hCoV-19/USA/NM-NMDOH-2020328416/2020|EPI ISL 569655|B.1.3|USA|2020-09-04	North America|hCoV-19/USA/WI-GMF-19502/2020|EPI ISL 547817|B.1.361|USA|2020-09-09	0.0005377796	North America
North America|hCoV-19/USA/NM-NMDOH-2020328404/2020|EPI ISL 569653|B.1.3|USA|2020-09-04	North America|hCoV-19/USA/WI-GMF-19502/2020|EPI ISL 547817|B.1.361|USA|2020-09-09	0.0005714024	North America
North America|hCoV-19/USA/WI-UW-1336/2020|EPI ISL 536707|B.1.1|USA|2020-09-04	North America|hCoV-19/USA/WI-GMF-19502/2020|EPI ISL 547817|B.1.361|USA|2020-09-09	0.0005378638	North America
North America|hCoV-19/USA/WI-UW-1393/2020|EPI ISL 536764|B.1|USA|2020-09-04	North America|hCoV-19/USA/WI-GMF-19502/2020|EPI ISL 547817|B.1.361|USA|2020-09-09	0.0004370440	North America
North America|hCoV-19/USA/WA-UW-27042/2020|EPI ISL 570791|B.1|USA|2020-09-04	North America|hCoV-19/USA/WI-GMF-19502/2020|EPI ISL 547817|B.1.361|USA|2020-09-09	0.0006058003	North America
North America|hCoV-19/USA/WA-UW-27044/2020|EPI ISL 570792|B.1|USA|2020-09-04	North America|hCoV-19/USA/WI-GMF-19502/2020|EPI ISL 547817|B.1.361|USA|2020-09-09	0.0006445103	North America
North America|hCoV-19/USA/NM-NMDOH-2020328407/2020|EPI ISL 569654|B.1.3|USA|2020-09-04	North America|hCoV-19/USA/WI-GMF-19502/2020|EPI ISL 547817|B.1.361|USA|2020-09-09	0.0005751728	North America
North America|hCoV-19/USA/WA-UW-27038/2020|EPI ISL 570790|B.1.3|USA|2020-09-06	North America|hCoV-19/USA/WI-GMF-19502/2020|EPI ISL 547817|B.1.361|USA|2020-09-09	0.0005378111	North America
North America|hCoV-19/USA/WA-UW-27032/2020|EPI ISL 570787|B.1|USA|2020-09-06	North America|hCoV-19/USA/WI-GMF-19502/2020|EPI ISL 547817|B.1.361|USA|2020-09-09	0.0007396251	North America
North America|hCoV-19/USA/WA-UW-27033/2020|EPI ISL 570788|B.1|USA|2020-09-06	North America|hCoV-19/USA/WI-GMF-19502/2020|EPI ISL 547817|B.1.361|USA|2020-09-09	0.0004368978	North America
North America|hCoV-19/USA/NJ-UW-1365/2020|EPI ISL 536736|B.1.370|USA|2020-09-06	North America|hCoV-19/USA/WI-GMF-19502/2020|EPI ISL 547817|B.1.361|USA|2020-09-09	0.0006050469	North America
North America|hCoV-19/USA/WA-UW-27034/2020|EPI ISL 570789|B.1.3|USA|2020-09-07	North America|hCoV-19/USA/WI-GMF-19502/2020|EPI ISL 547817|B.1.361|USA|2020-09-09	0.0005378114	North America
North America|hCoV-19/USA/WI-UW-1367/2020|EPI ISL 536738|B.1.3|USA|2020-09-07	North America|hCoV-19/USA/WI-GMF-19502/2020|EPI ISL 547817|B.1.361|USA|2020-09-09	0.0007059047	North America
North America|hCoV-19/USA/WI-UW-1366/2020|EPI ISL 536737|B.1.370|USA|2020-09-07	North America|hCoV-19/USA/WI-GMF-19502/2020|EPI ISL 547817|B.1.361|USA|2020-09-09	0.0005041429	North America
North America|hCoV-19/USA/WI-UW-1372/2020|EPI ISL 536743|B.1.1.250|USA|2020-09-08	North America|hCoV-19/USA/WI-GMF-19502/2020|EPI ISL 547817|B.1.361|USA|2020-09-09	0.0007396252	North America
North America|hCoV-19/USA/FL-BPHL-1441/2020|EPI ISL 549223|B.1.1|USA|2020-09-08	North America|hCoV-19/USA/WI-GMF-19502/2020|EPI ISL 547817|B.1.361|USA|2020-09-09	0.0005714535	North America
North America|hCoV-19/USA/FL-BPHL-1440/2020|EPI ISL 549222|B.1.1|USA|2020-09-08	North America|hCoV-19/USA/WI-GMF-19502/2020|EPI ISL 547817|B.1.361|USA|2020-09-09	0.0005378277	North America
North America|hCoV-19/USA/WI-UW-1363/2020|EPI ISL 536734|B.1.5|USA|2020-09-08	North America|hCoV-19/USA/WI-GMF-19502/2020|EPI ISL 547817|B.1.361|USA|2020-09-09	0.0006049782	North America
North America|hCoV-19/USA/WI-GMF-19309/2020|EPI ISL 547807|B.1.1|USA|2020-09-08	North America|hCoV-19/USA/WI-GMF-19502/2020|EPI ISL 547817|B.1.361|USA|2020-09-09	0.0007060784	North America
North America|hCoV-19/USA/WI-UW-1358/2020|EPI ISL 536729|B.1.3|USA|2020-09-08	North America|hCoV-19/USA/WI-GMF-19502/2020|EPI ISL 547817|B.1.361|USA|2020-09-09	0.0007059047	North America
North America|hCoV-19/USA/FL-BPHL-1443/2020|EPI ISL 549225|B.1|USA|2020-09-08	North America|hCoV-19/USA/WI-GMF-19502/2020|EPI ISL 547817|B.1.361|USA|2020-09-09	0.0007059588	North America
North America|hCoV-19/USA/WI-UW-1378/2020|EPI ISL 536749|B.1.3|USA|2020-09-08	North America|hCoV-19/USA/WI-GMF-19502/2020|EPI ISL 547817|B.1.361|USA|2020-09-09	0.0007059284	North America
North America|hCoV-19/USA/WI-UW-1359/2020|EPI ISL 536730|B.1.5|USA|2020-09-08	North America|hCoV-19/USA/WI-GMF-19502/2020|EPI ISL 547817|B.1.361|USA|2020-09-09	0.0006387122	North America
North America|hCoV-19/USA/WI-UW-1368/2020|EPI ISL 536739|B.1.1|USA|2020-09-08	North America|hCoV-19/USA/WI-GMF-19502/2020|EPI ISL 547817|B.1.361|USA|2020-09-09	0.0005714919	North America
North America|hCoV-19/USA/WI-GMF-19279/2020|EPI ISL 547806|B.1.5|USA|2020-09-08	North America|hCoV-19/USA/WI-GMF-19502/2020|EPI ISL 547817|B.1.361|USA|2020-09-09	0.0005728623	North America
North America|hCoV-19/USA/WI-GMF-19275/2020|EPI ISL 547805|B.1.5|USA|2020-09-08	North America|hCoV-19/USA/WI-GMF-19502/2020|EPI ISL 547817|B.1.361|USA|2020-09-09	0.0004723626	North America
North America|hCoV-19/USA/FL-BPHL-1556/2020|EPI ISL 568654|B.1.370|USA|2020-09-09	North America|hCoV-19/USA/WI-GMF-19502/2020|EPI ISL 547817|B.1.361|USA|2020-09-09	0.0005041026	North America
North America|hCoV-19/USA/FL-BPHL-1553/2020|EPI ISL 568651|B.1.1|USA|2020-09-09	North America|hCoV-19/USA/WI-GMF-19502/2020|EPI ISL 547817|B.1.361|USA|2020-09-09	0.0006386989	North America
North America|hCoV-19/USA/FL-BPHL-1551/2020|EPI ISL 568649|B.1.361|USA|2020-09-09	North America|hCoV-19/USA/WI-GMF-19502/2020|EPI ISL 547817|B.1.361|USA|2020-09-09	0.0003696342	North America
North America|hCoV-19/USA/WA1/2020|EPI ISL 404895|A|USA|2020-01-19	North America|hCoV-19/USA/WI-GMF-19596/2020|EPI ISL 547826|B.1.5|USA|2020-09-10	0.0002686290	North America
North America|hCoV-19/USA/IL1/2020|EPI ISL 404253|A|USA|2020-01-21	North America|hCoV-19/USA/WI-GMF-19596/2020|EPI ISL 547826|B.1.5|USA|2020-09-10	0.0001679281	North America
North America|hCoV-19/USA/AZ1/2020|EPI ISL 406223|A|USA|2020-01-22	North America|hCoV-19/USA/WI-GMF-19596/2020|EPI ISL 547826|B.1.5|USA|2020-09-10	0.0003022277	North America
North America|hCoV-19/USA/CA2/2020|EPI ISL 406036|B|USA|2020-01-22	North America|hCoV-19/USA/WI-GMF-19596/2020|EPI ISL 547826|B.1.5|USA|2020-09-10	0.0002350565	North America
North America|hCoV-19/Canada/ON ON-VIDO-01-2/2020|EPI ISL 425177|B|Canada|2020-01-23	North America|hCoV-19/USA/WI-GMF-19596/2020|EPI ISL 547826|B.1.5|USA|2020-09-10	0.0002350528	North America
North America|hCoV-19/Canada/ON VIDO-01/2020|EPI ISL 413015|B|Canada|2020-01-23	North America|hCoV-19/USA/WI-GMF-19596/2020|EPI ISL 547826|B.1.5|USA|2020-09-10	0.0002687184	North America
North America|hCoV-19/USA/CA-CDC-1/2020|EPI ISL 406034|A|USA|2020-01-23	North America|hCoV-19/USA/WI-GMF-19596/2020|EPI ISL 547826|B.1.5|USA|2020-09-10	0.0004030256	North America
North America|hCoV-19/USA/WA1-A12/2020|EPI ISL 407214|A|USA|2020-01-25	North America|hCoV-19/USA/WI-GMF-19596/2020|EPI ISL 547826|B.1.5|USA|2020-09-10	0.0002686290	North America
North America|hCoV-19/USA/CA-CDC-6/2020|EPI ISL 410044|B|USA|2020-01-27	North America|hCoV-19/USA/WI-GMF-19596/2020|EPI ISL 547826|B.1.5|USA|2020-09-10	0.0001680184	North America
North America|hCoV-19/USA/CA-CDC-5/2020|EPI ISL 408010|B|USA|2020-01-29	North America|hCoV-19/USA/WI-GMF-19596/2020|EPI ISL 547826|B.1.5|USA|2020-09-10	0.0002350457	North America
North America|hCoV-19/USA/CA-CDC-3/2020|EPI ISL 408008|B|USA|2020-01-29	North America|hCoV-19/USA/WI-GMF-19596/2020|EPI ISL 547826|B.1.5|USA|2020-09-10	0.0002686453	North America
North America|hCoV-19/USA/MA1/2020|EPI ISL 409067|B|USA|2020-01-29	North America|hCoV-19/USA/WI-GMF-19596/2020|EPI ISL 547826|B.1.5|USA|2020-09-10	0.0003022471	North America
North America|hCoV-19/USA/WI1/2020|EPI ISL 408670|B|USA|2020-01-31	North America|hCoV-19/USA/WI-GMF-19596/2020|EPI ISL 547826|B.1.5|USA|2020-09-10	0.0002014839	North America
North America|hCoV-19/Canada/ON-PHL-2445/2020|EPI ISL 413014|B|Canada|2020-01	North America|hCoV-19/USA/WI-GMF-19596/2020|EPI ISL 547826|B.1.5|USA|2020-09-10	0.0002350528	North America
North America|hCoV-19/USA/CA-CDC-7/2020|EPI ISL 411954|A|USA|2020-02-06	North America|hCoV-19/USA/WI-GMF-19596/2020|EPI ISL 547826|B.1.5|USA|2020-09-10	0.0003022321	North America
North America|hCoV-19/USA/CA-CDC-8/2020|EPI ISL 411955|B|USA|2020-02-10	North America|hCoV-19/USA/WI-GMF-19596/2020|EPI ISL 547826|B.1.5|USA|2020-09-10	0.0002014697	North America
North America|hCoV-19/USA/TX1/2020|EPI ISL 411956|A|USA|2020-02-11	North America|hCoV-19/USA/WI-GMF-19596/2020|EPI ISL 547826|B.1.5|USA|2020-09-10	0.0004030134	North America
North America|hCoV-19/Canada/BC 37 0-2/2020|EPI ISL 412965|B.4|Canada|2020-02-16	North America|hCoV-19/USA/WI-GMF-19596/2020|EPI ISL 547826|B.1.5|USA|2020-09-10	0.0003050121	North America
North America|hCoV-19/USA/CruiseA-9/2020|EPI ISL 413614|B|USA|2020-02-17	North America|hCoV-19/USA/WI-GMF-19596/2020|EPI ISL 547826|B.1.5|USA|2020-09-10	0.0002014729	North America
North America|hCoV-19/USA/CruiseA-11/2020|EPI ISL 413616|B|USA|2020-02-17	North America|hCoV-19/USA/WI-GMF-19596/2020|EPI ISL 547826|B.1.5|USA|2020-09-10	0.0002350565	North America
North America|hCoV-19/USA/CruiseA-8/2020|EPI ISL 413613|B|USA|2020-02-17	North America|hCoV-19/USA/WI-GMF-19596/2020|EPI ISL 547826|B.1.5|USA|2020-09-10	0.0002350565	North America
North America|hCoV-19/USA/CruiseA-7/2020|EPI ISL 413612|B|USA|2020-02-17	North America|hCoV-19/USA/WI-GMF-19596/2020|EPI ISL 547826|B.1.5|USA|2020-09-10	0.0003022369	North America
North America|hCoV-19/USA/CruiseA-10/2020|EPI ISL 413615|B|USA|2020-02-17	North America|hCoV-19/USA/WI-GMF-19596/2020|EPI ISL 547826|B.1.5|USA|2020-09-10	0.0002350674	North America
North America|hCoV-19/USA/CruiseA-1/2020|EPI ISL 413606|B|USA|2020-02-17	North America|hCoV-19/USA/WI-GMF-19596/2020|EPI ISL 547826|B.1.5|USA|2020-09-10	0.0002686539	North America
North America|hCoV-19/USA/CruiseA-24/2020|EPI ISL 414483|B|USA|2020-02-17	North America|hCoV-19/USA/WI-GMF-19596/2020|EPI ISL 547826|B.1.5|USA|2020-09-10	0.0003023027	North America
North America|hCoV-19/Panama/328723/2020|EPI ISL 496609|A.2|Panama|2020-02-17	North America|hCoV-19/USA/WI-GMF-19596/2020|EPI ISL 547826|B.1.5|USA|2020-09-10	0.0004120930	North America
North America|hCoV-19/USA/CruiseA-3/2020|EPI ISL 413608|B|USA|2020-02-18	North America|hCoV-19/USA/WI-GMF-19596/2020|EPI ISL 547826|B.1.5|USA|2020-09-10	0.0002014727	North America
North America|hCoV-19/USA/CruiseA-2/2020|EPI ISL 413607|B|USA|2020-02-18	North America|hCoV-19/USA/WI-GMF-19596/2020|EPI ISL 547826|B.1.5|USA|2020-09-10	0.0002686539	North America
North America|hCoV-19/USA/CruiseA-23/2020|EPI ISL 414482|B|USA|2020-02-18	North America|hCoV-19/USA/WI-GMF-19596/2020|EPI ISL 547826|B.1.5|USA|2020-09-10	0.0003694681	North America
North America|hCoV-19/USA/CruiseA-13/2020|EPI ISL 413618|B|USA|2020-02-20	North America|hCoV-19/USA/WI-GMF-19596/2020|EPI ISL 547826|B.1.5|USA|2020-09-10	0.0002014730	North America
North America|hCoV-19/USA/CruiseA-12/2020|EPI ISL 413617|B|USA|2020-02-20	North America|hCoV-19/USA/WI-GMF-19596/2020|EPI ISL 547826|B.1.5|USA|2020-09-10	0.0002350565	North America
North America|hCoV-19/Canada/BC 69243/2020|EPI ISL 415577|B.4|Canada|2020-02-20	North America|hCoV-19/USA/WI-GMF-19596/2020|EPI ISL 547826|B.1.5|USA|2020-09-10	0.0004107561	North America
North America|hCoV-19/USA/CruiseA-5/2020|EPI ISL 413610|B|USA|2020-02-21	North America|hCoV-19/USA/WI-GMF-19596/2020|EPI ISL 547826|B.1.5|USA|2020-09-10	0.0002014730	North America
North America|hCoV-19/USA/CruiseA-6/2020|EPI ISL 413611|B|USA|2020-02-21	North America|hCoV-19/USA/WI-GMF-19596/2020|EPI ISL 547826|B.1.5|USA|2020-09-10	0.0002686496	North America
North America|hCoV-19/USA/CruiseA-21/2020|EPI ISL 414480|B|USA|2020-02-21	North America|hCoV-19/USA/WI-GMF-19596/2020|EPI ISL 547826|B.1.5|USA|2020-09-10	0.0003022557	North America
North America|hCoV-19/Panama/328719/2020|EPI ISL 496607|A.2|Panama|2020-02-22	North America|hCoV-19/USA/WI-GMF-19596/2020|EPI ISL 547826|B.1.5|USA|2020-09-10	0.0004105282	North America
North America|hCoV-19/USA/CA-CDC-9/2020|EPI ISL 412862|B|USA|2020-02-23	North America|hCoV-19/USA/WI-GMF-19596/2020|EPI ISL 547826|B.1.5|USA|2020-09-10	0.0002014634	North America
North America|hCoV-19/USA/CruiseA-17/2020|EPI ISL 413622|B|USA|2020-02-24	North America|hCoV-19/USA/WI-GMF-19596/2020|EPI ISL 547826|B.1.5|USA|2020-09-10	0.0002686663	North America
North America|hCoV-19/USA/CruiseA-18/2020|EPI ISL 413623|B|USA|2020-02-24	North America|hCoV-19/USA/WI-GMF-19596/2020|EPI ISL 547826|B.1.5|USA|2020-09-10	0.0002351859	North America
North America|hCoV-19/USA/CruiseA-26/2020|EPI ISL 414485|B|USA|2020-02-24	North America|hCoV-19/USA/WI-GMF-19596/2020|EPI ISL 547826|B.1.5|USA|2020-09-10	0.0002350952	North America
North America|hCoV-19/USA/CruiseA-14/2020|EPI ISL 413619|B|USA|2020-02-25	North America|hCoV-19/USA/WI-GMF-19596/2020|EPI ISL 547826|B.1.5|USA|2020-09-10	0.0003358154	North America
North America|hCoV-19/USA/CA-CDC-2602/2020|EPI ISL 419554|B|USA|2020-02-26	North America|hCoV-19/USA/WI-GMF-19596/2020|EPI ISL 547826|B.1.5|USA|2020-09-10	0.0002014730	North America
North America|hCoV-19/Canada/ON SHSC-01/2020|EPI ISL 450747|B.4|Canada|2020-02-26	North America|hCoV-19/USA/WI-GMF-19596/2020|EPI ISL 547826|B.1.5|USA|2020-09-10	0.0003394669	North America
North America|hCoV-19/USA/OR 2656/2020|EPI ISL 419558|B|USA|2020-02-27	North America|hCoV-19/USA/WI-GMF-19596/2020|EPI ISL 547826|B.1.5|USA|2020-09-10	0.0002686538	North America
North America|hCoV-19/Mexico/CMX-InDRE-01/2020|EPI ISL 412972|B.1.1|Mexico|2020-02-27	North America|hCoV-19/USA/WI-GMF-19596/2020|EPI ISL 547826|B.1.5|USA|2020-09-10	0.0001343140	North America
North America|hCoV-19/USA/CA-CDPH-UC2/2020|EPI ISL 413558|B|USA|2020-02-27	North America|hCoV-19/USA/WI-GMF-19596/2020|EPI ISL 547826|B.1.5|USA|2020-09-10	0.0003358690	North America
North America|hCoV-19/USA/CA-CDPH-UC3/2020|EPI ISL 413559|B|USA|2020-02-27	North America|hCoV-19/USA/WI-GMF-19596/2020|EPI ISL 547826|B.1.5|USA|2020-09-10	0.0002350772	North America
North America|hCoV-19/USA/CA-CDPH017/2020|EPI ISL 515910|B|USA|2020-02-27	North America|hCoV-19/USA/WI-GMF-19596/2020|EPI ISL 547826|B.1.5|USA|2020-09-10	0.0002351878	North America
North America|hCoV-19/USA/CA-CDPH-UC4/2020|EPI ISL 413561|B|USA|2020-02-27	North America|hCoV-19/USA/WI-GMF-19596/2020|EPI ISL 547826|B.1.5|USA|2020-09-10	0.0002015923	North America
North America|hCoV-19/Canada/BC 13297/2020|EPI ISL 415578|B.4|Canada|2020-02-27	North America|hCoV-19/USA/WI-GMF-19596/2020|EPI ISL 547826|B.1.5|USA|2020-09-10	0.0004069954	North America
North America|hCoV-19/Mexico/CMX-InDRE-07/2020|EPI ISL 452139|B.1.1|Mexico|2020-02-28	North America|hCoV-19/USA/WI-GMF-19596/2020|EPI ISL 547826|B.1.5|USA|2020-09-10	0.0001343140	North America
North America|hCoV-19/USA/FL 5125/2020|EPI ISL 419559|B.1.1|USA|2020-02-28	North America|hCoV-19/USA/WI-GMF-19596/2020|EPI ISL 547826|B.1.5|USA|2020-09-10	0.0001678958	North America
North America|hCoV-19/USA/RI 0520/2020|EPI ISL 419553|B.1.5|USA|2020-02-28	North America|hCoV-19/USA/WI-GMF-19596/2020|EPI ISL 547826|B.1.5|USA|2020-09-10	0.0001343037	North America
North America|hCoV-19/USA/CA-UCLA-260/2020|EPI ISL 537558|B.4|USA|2020-02-28	North America|hCoV-19/USA/WI-GMF-19596/2020|EPI ISL 547826|B.1.5|USA|2020-09-10	0.0003694498	North America
North America|hCoV-19/Panama/328709/2020|EPI ISL 496605|A.2|Panama|2020-02-28	North America|hCoV-19/USA/WI-GMF-19596/2020|EPI ISL 547826|B.1.5|USA|2020-09-10	0.0004451651	North America
North America|hCoV-19/USA/CA-CDPH016/2020|EPI ISL 515909|B|USA|2020-02-28	North America|hCoV-19/USA/WI-GMF-19596/2020|EPI ISL 547826|B.1.5|USA|2020-09-10	0.0002017684	North America
North America|hCoV-19/Canada/BC 17397/2020|EPI ISL 415580|B.4|Canada|2020-02-28	North America|hCoV-19/USA/WI-GMF-19596/2020|EPI ISL 547826|B.1.5|USA|2020-09-10	0.0004069474	North America
North America|hCoV-19/USA/CA-SCCPHD-UC102/2020|EPI ISL 435581|B|USA|2020-02-28	North America|hCoV-19/USA/WI-GMF-19596/2020|EPI ISL 547826|B.1.5|USA|2020-09-10	0.0002394719	North America
North America|hCoV-19/USA/CA-SCCPHD-UC103/2020|EPI ISL 435582|B|USA|2020-02-28	North America|hCoV-19/USA/WI-GMF-19596/2020|EPI ISL 547826|B.1.5|USA|2020-09-10	0.0002053558	North America
North America|hCoV-19/USA/GA 2741/2020|EPI ISL 419556|B.1.1|USA|2020-02-29	North America|hCoV-19/USA/WI-GMF-19596/2020|EPI ISL 547826|B.1.5|USA|2020-09-10	0.0001679036	North America
North America|hCoV-19/USA/NY-Wadsworth-10131-01/2020|EPI ISL 525575|B.4|USA|2020-02-29	North America|hCoV-19/USA/WI-GMF-19596/2020|EPI ISL 547826|B.1.5|USA|2020-09-10	0.0004702658	North America
North America|hCoV-19/USA/NH 0004/2020|EPI ISL 420791|B.1.356|USA|2020-02-29	North America|hCoV-19/USA/WI-GMF-19596/2020|EPI ISL 547826|B.1.5|USA|2020-09-10	0.0001678857	North America
North America|hCoV-19/USA/CA-SCCPHD-UC104/2020|EPI ISL 435583|B.1.255|USA|2020-02-29	North America|hCoV-19/USA/WI-GMF-19596/2020|EPI ISL 547826|B.1.5|USA|2020-09-10	0.0001007544	North America
North America|hCoV-19/USA/CA-SCCPHD-UC108/2020|EPI ISL 435587|B|USA|2020-02-29	North America|hCoV-19/USA/WI-GMF-19596/2020|EPI ISL 547826|B.1.5|USA|2020-09-10	0.0002353173	North America
North America|hCoV-19/USA/NY1-PV08001/2020|EPI ISL 414476|B.4|USA|2020-02-29	North America|hCoV-19/USA/WI-GMF-19596/2020|EPI ISL 547826|B.1.5|USA|2020-09-10	0.0004373571	North America
North America|hCoV-19/USA/TX 2039/2020|EPI ISL 420796|B|USA|2020-02-29	North America|hCoV-19/USA/WI-GMF-19596/2020|EPI ISL 547826|B.1.5|USA|2020-09-10	0.0002687317	North America
North America|hCoV-19/USA/CA-SCCPHD-UC14/2020|EPI ISL 417318|B|USA|2020-02-29	North America|hCoV-19/USA/WI-GMF-19596/2020|EPI ISL 547826|B.1.5|USA|2020-09-10	0.0002022473	North America
North America|hCoV-19/USA/CA-SCCPHD-UC105/2020|EPI ISL 435584|B.1.255|USA|2020-02-29	North America|hCoV-19/USA/WI-GMF-19596/2020|EPI ISL 547826|B.1.5|USA|2020-09-10	0.0001041369	North America
North America|hCoV-19/Canada/ON-PHL-5472/2020|EPI ISL 418325|B.4|Canada|2020-02	North America|hCoV-19/USA/WI-GMF-19596/2020|EPI ISL 547826|B.1.5|USA|2020-09-10	0.0003359303	North America
North America|hCoV-19/Canada/BC 25367465/2020|EPI ISL 463220|B.1.5|Canada|2020-02	North America|hCoV-19/USA/WI-GMF-19596/2020|EPI ISL 547826|B.1.5|USA|2020-09-10	0.0001343037	North America
North America|hCoV-19/Canada/ON-PHL-8751/2020|EPI ISL 418345|B.1.255|Canada|2020-02	North America|hCoV-19/USA/WI-GMF-19596/2020|EPI ISL 547826|B.1.5|USA|2020-09-10	0.0001007273	North America
North America|hCoV-19/Canada/ON-PHL-2259/2020|EPI ISL 418344|B.1.255|Canada|2020-02	North America|hCoV-19/USA/WI-GMF-19596/2020|EPI ISL 547826|B.1.5|USA|2020-09-10	0.0001007950	North America
North America|hCoV-19/Canada/ON-PHL-2273/2020|EPI ISL 418383|B.4|Canada|2020-02	North America|hCoV-19/USA/WI-GMF-19596/2020|EPI ISL 547826|B.1.5|USA|2020-09-10	0.0004395340	North America
North America|hCoV-19/Canada/ON-PHL-2294/2020|EPI ISL 418384|B.4|Canada|2020-02	North America|hCoV-19/USA/WI-GMF-19596/2020|EPI ISL 547826|B.1.5|USA|2020-09-10	0.0003791107	North America
North America|hCoV-19/USA/RI 0556/2020|EPI ISL 420795|B.1|USA|2020-03-01	North America|hCoV-19/USA/WI-GMF-19596/2020|EPI ISL 547826|B.1.5|USA|2020-09-10	0.0001007257	North America
North America|hCoV-19/Belize/CDC-6846/2020|EPI ISL 509712|B.1.1|Belize|2020-03-01	North America|hCoV-19/USA/WI-GMF-19596/2020|EPI ISL 547826|B.1.5|USA|2020-09-10	0.0002014884	North America
North America|hCoV-19/Canada/BC 02421/2020|EPI ISL 415581|B.4|Canada|2020-03-01	North America|hCoV-19/USA/WI-GMF-19596/2020|EPI ISL 547826|B.1.5|USA|2020-09-10	0.0003358411	North America
North America|hCoV-19/Canada/QC-LSPQ-L00210314/2020|EPI ISL 535716|B.4|Canada|2020-03-01	North America|hCoV-19/USA/WI-GMF-19596/2020|EPI ISL 547826|B.1.5|USA|2020-09-10	0.0004702373	North America
North America|hCoV-19/USA/OR 5430/2020|EPI ISL 420794|B|USA|2020-03-01	North America|hCoV-19/USA/WI-GMF-19596/2020|EPI ISL 547826|B.1.5|USA|2020-09-10	0.0002686539	North America
North America|hCoV-19/USA/NY-SURV0144/2020|EPI ISL 436050|B|USA|2020-03-02	North America|hCoV-19/USA/WI-GMF-19596/2020|EPI ISL 547826|B.1.5|USA|2020-09-10	0.0002686496	North America
North America|hCoV-19/USA/NH 0008/2020|EPI ISL 420792|B.1.356|USA|2020-03-02	North America|hCoV-19/USA/WI-GMF-19596/2020|EPI ISL 547826|B.1.5|USA|2020-09-10	0.0001678857	North America
North America|hCoV-19/USA/NY 2929/2020|EPI ISL 420793|B.1|USA|2020-03-02	North America|hCoV-19/USA/WI-GMF-19596/2020|EPI ISL 547826|B.1.5|USA|2020-09-10	0.0001007273	North America
North America|hCoV-19/Canada/BC 41851/2020|EPI ISL 415584|A|Canada|2020-03-02	North America|hCoV-19/USA/WI-GMF-19596/2020|EPI ISL 547826|B.1.5|USA|2020-09-10	0.0003358368	North America
North America|hCoV-19/USA/FL 6318/2020|EPI ISL 420785|B.1.1|USA|2020-03-02	North America|hCoV-19/USA/WI-GMF-19596/2020|EPI ISL 547826|B.1.5|USA|2020-09-10	0.0001343185	North America
North America|hCoV-19/USA/GA 1299/2020|EPI ISL 420787|B.1.1|USA|2020-03-03	North America|hCoV-19/USA/WI-GMF-19596/2020|EPI ISL 547826|B.1.5|USA|2020-09-10	0.0001679036	North America
North America|hCoV-19/USA/NY-Wadsworth-10496-01/2020|EPI ISL 426025|B.1|USA|2020-03-03	North America|hCoV-19/USA/WI-GMF-19596/2020|EPI ISL 547826|B.1.5|USA|2020-09-10	0.0001343058	North America
North America|hCoV-19/Canada/BC 40860/2020|EPI ISL 415583|B|Canada|2020-03-03	North America|hCoV-19/USA/WI-GMF-19596/2020|EPI ISL 547826|B.1.5|USA|2020-09-10	0.0001678830	North America
North America|hCoV-19/USA/NY-Wadsworth-10528-01/2020|EPI ISL 426026|B.1|USA|2020-03-03	North America|hCoV-19/USA/WI-GMF-19596/2020|EPI ISL 547826|B.1.5|USA|2020-09-10	0.0001343120	North America
North America|hCoV-19/USA/NY-Wadsworth-10495-01/2020|EPI ISL 425224|B.1|USA|2020-03-03	North America|hCoV-19/USA/WI-GMF-19596/2020|EPI ISL 547826|B.1.5|USA|2020-09-10	0.0001007273	North America
North America|hCoV-19/USA/NY-Wadsworth-10690-01/2020|EPI ISL 426028|B.1|USA|2020-03-04	North America|hCoV-19/USA/WI-GMF-19596/2020|EPI ISL 547826|B.1.5|USA|2020-09-10	0.0002014855	North America
North America|hCoV-19/USA/NJ 3201/2020|EPI ISL 424901|B.1|USA|2020-03-04	North America|hCoV-19/USA/WI-GMF-19596/2020|EPI ISL 547826|B.1.5|USA|2020-09-10	0.0001678985	North America
North America|hCoV-19/USA/MD 0026/2020|EPI ISL 424869|B.1.255|USA|2020-03-04	North America|hCoV-19/USA/WI-GMF-19596/2020|EPI ISL 547826|B.1.5|USA|2020-09-10	0.0001343120	North America
North America|hCoV-19/USA/MA 9704/2020|EPI ISL 424911|B.1|USA|2020-03-04	North America|hCoV-19/USA/WI-GMF-19596/2020|EPI ISL 547826|B.1.5|USA|2020-09-10	0.0001007273	North America
North America|hCoV-19/USA/NY-Wadsworth-10683-01/2020|EPI ISL 426027|B.40|USA|2020-03-04	North America|hCoV-19/USA/WI-GMF-19596/2020|EPI ISL 547826|B.1.5|USA|2020-09-10	0.0004030442	North America
North America|hCoV-19/Canada/BC 8159203/2020|EPI ISL 418848|A|Canada|2020-03-05	North America|hCoV-19/USA/WI-GMF-19596/2020|EPI ISL 547826|B.1.5|USA|2020-09-10	0.0003022229	North America
North America|hCoV-19/USA/RI 0702/2020|EPI ISL 424887|B.1|USA|2020-03-05	North America|hCoV-19/USA/WI-GMF-19596/2020|EPI ISL 547826|B.1.5|USA|2020-09-10	0.0001007273	North America
North America|hCoV-19/USA/NE 6605/2020|EPI ISL 424874|B.3|USA|2020-03-05	North America|hCoV-19/USA/WI-GMF-19596/2020|EPI ISL 547826|B.1.5|USA|2020-09-10	0.0002686453	North America
North America|hCoV-19/USA/MA 1355/2020|EPI ISL 424913|B|USA|2020-03-05	North America|hCoV-19/USA/WI-GMF-19596/2020|EPI ISL 547826|B.1.5|USA|2020-09-10	0.0002686415	North America
North America|hCoV-19/USA/SC 3572/2020|EPI ISL 424905|B.1|USA|2020-03-05	North America|hCoV-19/USA/WI-GMF-19596/2020|EPI ISL 547826|B.1.5|USA|2020-09-10	0.0001007304	North America
North America|hCoV-19/USA/MA 3672/2020|EPI ISL 424844|B.1|USA|2020-03-06	North America|hCoV-19/USA/WI-GMF-19596/2020|EPI ISL 547826|B.1.5|USA|2020-09-10	0.0001007273	North America
North America|hCoV-19/USA/NY-Wadsworth-11244-01/2020|EPI ISL 525580|B.1|USA|2020-03-06	North America|hCoV-19/USA/WI-GMF-19596/2020|EPI ISL 547826|B.1.5|USA|2020-09-10	0.0001343099	North America
North America|hCoV-19/USA/NY-Wadsworth-11291-01/2020|EPI ISL 426044|B.1|USA|2020-03-06	North America|hCoV-19/USA/WI-GMF-19596/2020|EPI ISL 547826|B.1.5|USA|2020-09-10	0.0001343099	North America
North America|hCoV-19/USA/NY-Wadsworth-11202-01/2020|EPI ISL 426042|B.1|USA|2020-03-06	North America|hCoV-19/USA/WI-GMF-19596/2020|EPI ISL 547826|B.1.5|USA|2020-09-10	0.0001343058	North America
North America|hCoV-19/USA/MA 3653/2020|EPI ISL 424920|B.1|USA|2020-03-06	North America|hCoV-19/USA/WI-GMF-19596/2020|EPI ISL 547826|B.1.5|USA|2020-09-10	0.0001343058	North America
North America|hCoV-19/USA/NY-Wadsworth-11513-01/2020|EPI ISL 525582|B.1|USA|2020-03-07	North America|hCoV-19/USA/WI-GMF-19596/2020|EPI ISL 547826|B.1.5|USA|2020-09-10	0.0001007273	North America
North America|hCoV-19/USA/MA-MGH-00416/2020|EPI ISL 460353|B.1|USA|2020-03-07	North America|hCoV-19/USA/WI-GMF-19596/2020|EPI ISL 547826|B.1.5|USA|2020-09-10	0.0001343058	North America
North America|hCoV-19/Canada/BC 8718874/2020|EPI ISL 418852|A|Canada|2020-03-07	North America|hCoV-19/USA/WI-GMF-19596/2020|EPI ISL 547826|B.1.5|USA|2020-09-10	0.0003022229	North America
North America|hCoV-19/USA/MA-MGH-00417/2020|EPI ISL 460117|B.1|USA|2020-03-07	North America|hCoV-19/USA/WI-GMF-19596/2020|EPI ISL 547826|B.1.5|USA|2020-09-10	0.0001343058	North America
North America|hCoV-19/USA/IN 82003/2020|EPI ISL 426423|B.1|USA|2020-03-08	North America|hCoV-19/USA/WI-GMF-19596/2020|EPI ISL 547826|B.1.5|USA|2020-09-10	0.0001344006	North America
North America|hCoV-19/USA/OH 0023/2020|EPI ISL 424880|B.1|USA|2020-03-08	North America|hCoV-19/USA/WI-GMF-19596/2020|EPI ISL 547826|B.1.5|USA|2020-09-10	0.0001007273	North America
North America|hCoV-19/USA/IA 6394/2020|EPI ISL 424865|B.1|USA|2020-03-08	North America|hCoV-19/USA/WI-GMF-19596/2020|EPI ISL 547826|B.1.5|USA|2020-09-10	0.0000671471	North America
North America|hCoV-19/USA/MA-MGH-00444/2020|EPI ISL 460354|B.1|USA|2020-03-08	North America|hCoV-19/USA/WI-GMF-19596/2020|EPI ISL 547826|B.1.5|USA|2020-09-10	0.0001678934	North America
North America|hCoV-19/USA/NY-Wadsworth-11661-01/2020|EPI ISL 529034|B.1|USA|2020-03-08	North America|hCoV-19/USA/WI-GMF-19596/2020|EPI ISL 547826|B.1.5|USA|2020-09-10	0.0001343058	North America
North America|hCoV-19/USA/FL-CDC-2316/2020|EPI ISL 452132|B.1.255|USA|2020-03-09	North America|hCoV-19/USA/WI-GMF-19596/2020|EPI ISL 547826|B.1.5|USA|2020-09-10	0.0001343329	North America
North America|hCoV-19/USA/RI 0882/2020|EPI ISL 426435|B.1.265|USA|2020-03-09	North America|hCoV-19/USA/WI-GMF-19596/2020|EPI ISL 547826|B.1.5|USA|2020-09-10	0.0001343058	North America
North America|hCoV-19/Jamaica/JM-CDC-0869/2020|EPI ISL 450793|B.40|Jamaica|2020-03-09	North America|hCoV-19/USA/WI-GMF-19596/2020|EPI ISL 547826|B.1.5|USA|2020-09-10	0.0003694439	North America
North America|hCoV-19/USA/NY-SURV0444/2020|EPI ISL 436067|B.1|USA|2020-03-09	North America|hCoV-19/USA/WI-GMF-19596/2020|EPI ISL 547826|B.1.5|USA|2020-09-10	0.0001678857	North America
North America|hCoV-19/USA/LA-CDC-0499/2020|EPI ISL 452106|B.1.265|USA|2020-03-10	North America|hCoV-19/USA/WI-GMF-19596/2020|EPI ISL 547826|B.1.5|USA|2020-09-10	0.0001343058	North America
North America|hCoV-19/USA/CA-SCCPHD-UC155/2020|EPI ISL 435634|B|USA|2020-03-10	North America|hCoV-19/USA/WI-GMF-19596/2020|EPI ISL 547826|B.1.5|USA|2020-09-10	0.0002350528	North America
North America|hCoV-19/USA/NY-SURV0863/2020|EPI ISL 436075|B.1|USA|2020-03-10	North America|hCoV-19/USA/WI-GMF-19596/2020|EPI ISL 547826|B.1.5|USA|2020-09-10	0.0001343058	North America
North America|hCoV-19/USA/VA-DCLS-0530/2020|EPI ISL 485832|B.1|USA|2020-03-10	North America|hCoV-19/USA/WI-GMF-19596/2020|EPI ISL 547826|B.1.5|USA|2020-09-10	0.0001343120	North America
North America|hCoV-19/USA/WA-UW122/2020|EPI ISL 416660|B.1|USA|2020-03-10	North America|hCoV-19/USA/WI-GMF-19596/2020|EPI ISL 547826|B.1.5|USA|2020-09-10	0.0001007273	North America
North America|hCoV-19/Jamaica/JM-CDC-0078/2020|EPI ISL 450792|B|Jamaica|2020-03-11	North America|hCoV-19/USA/WI-GMF-19596/2020|EPI ISL 547826|B.1.5|USA|2020-09-10	0.0003358465	North America
North America|hCoV-19/USA/NY-Wadsworth-13245-01/2020|EPI ISL 525599|B.39|USA|2020-03-11	North America|hCoV-19/USA/WI-GMF-19596/2020|EPI ISL 547826|B.1.5|USA|2020-09-10	0.0004366331	North America
North America|hCoV-19/USA/MN-MDH-1274/2020|EPI ISL 482995|B.1.1|USA|2020-03-11	North America|hCoV-19/USA/WI-GMF-19596/2020|EPI ISL 547826|B.1.5|USA|2020-09-10	0.0001678958	North America
North America|hCoV-19/USA/CA-SCCPHD-UC158/2020|EPI ISL 435637|B|USA|2020-03-11	North America|hCoV-19/USA/WI-GMF-19596/2020|EPI ISL 547826|B.1.5|USA|2020-09-10	0.0002686415	North America
North America|hCoV-19/Canada/BC 6404889/2020|EPI ISL 418838|B.1.265|Canada|2020-03-12	North America|hCoV-19/USA/WI-GMF-19596/2020|EPI ISL 547826|B.1.5|USA|2020-09-10	0.0001343058	North America
North America|hCoV-19/USA/CA-SCCPHD-UC162/2020|EPI ISL 435641|B|USA|2020-03-12	North America|hCoV-19/USA/WI-GMF-19596/2020|EPI ISL 547826|B.1.5|USA|2020-09-10	0.0002350565	North America
North America|hCoV-19/USA/NY-WCMP2D04P/2020|EPI ISL 427528|B.1.5|USA|2020-03-12	North America|hCoV-19/USA/WI-GMF-19596/2020|EPI ISL 547826|B.1.5|USA|2020-09-10	0.0000335729	North America
North America|hCoV-19/USA/VA-DCLS-0548/2020|EPI ISL 485849|B.1.1|USA|2020-03-12	North America|hCoV-19/USA/WI-GMF-19596/2020|EPI ISL 547826|B.1.5|USA|2020-09-10	0.0002014791	North America
North America|hCoV-19/USA/VA-DCLS-0554/2020|EPI ISL 485855|B|USA|2020-03-13	North America|hCoV-19/USA/WI-GMF-19596/2020|EPI ISL 547826|B.1.5|USA|2020-09-10	0.0003694327	North America
North America|hCoV-19/USA/CA-QDX-110/2020|EPI ISL 468562|B.1.265|USA|2020-03-13	North America|hCoV-19/USA/WI-GMF-19596/2020|EPI ISL 547826|B.1.5|USA|2020-09-10	0.0001678857	North America
North America|hCoV-19/Canada/BC 9345042/2020|EPI ISL 418856|B.1.5|Canada|2020-03-13	North America|hCoV-19/USA/WI-GMF-19596/2020|EPI ISL 547826|B.1.5|USA|2020-09-10	0.0001007257	North America
North America|hCoV-19/USA/NY-WCMP5F01P/2020|EPI ISL 427540|B.1|USA|2020-03-13	North America|hCoV-19/USA/WI-GMF-19596/2020|EPI ISL 547826|B.1.5|USA|2020-09-10	0.0001679012	North America
North America|hCoV-19/Canada/NS 30/2020|EPI ISL 429812|B.1|Canada|2020-03-14	North America|hCoV-19/USA/WI-GMF-19596/2020|EPI ISL 547826|B.1.5|USA|2020-09-10	0.0001343058	North America
North America|hCoV-19/USA/MA-QDX-68/2020|EPI ISL 467864|B.1|USA|2020-03-14	North America|hCoV-19/USA/WI-GMF-19596/2020|EPI ISL 547826|B.1.5|USA|2020-09-10	0.0001007257	North America
North America|hCoV-19/USA/MN-QDX-967/2020|EPI ISL 571766|B.1.370|USA|2020-03-14	North America|hCoV-19/USA/WI-GMF-19596/2020|EPI ISL 547826|B.1.5|USA|2020-09-10	0.0001678857	North America
North America|hCoV-19/USA/MN-MDH-93/2020|EPI ISL 460074|B.1.1|USA|2020-03-14	North America|hCoV-19/USA/WI-GMF-19596/2020|EPI ISL 547826|B.1.5|USA|2020-09-10	0.0002014791	North America
North America|hCoV-19/USA/AZ-TG268917/2020|EPI ISL 426519|B.1|USA|2020-03-14	North America|hCoV-19/USA/WI-GMF-19596/2020|EPI ISL 547826|B.1.5|USA|2020-09-10	0.0001343058	North America
North America|hCoV-19/USA/NY-WCMP10A02P/2020|EPI ISL 427553|B.1.3|USA|2020-03-15	North America|hCoV-19/USA/WI-GMF-19596/2020|EPI ISL 547826|B.1.5|USA|2020-09-10	0.0002686415	North America
North America|hCoV-19/USA/MN-QDX-1024/2020|EPI ISL 571750|B.1.265|USA|2020-03-15	North America|hCoV-19/USA/WI-GMF-19596/2020|EPI ISL 547826|B.1.5|USA|2020-09-10	0.0002014669	North America
North America|hCoV-19/Mexico/CMX-INER-04/2020|EPI ISL 424626|B.1.201|Mexico|2020-03-15	North America|hCoV-19/USA/WI-GMF-19596/2020|EPI ISL 547826|B.1.5|USA|2020-09-10	0.0001343058	North America
North America|hCoV-19/USA/CA-QDX-33/2020|EPI ISL 467827|B.6|USA|2020-03-15	North America|hCoV-19/USA/WI-GMF-19596/2020|EPI ISL 547826|B.1.5|USA|2020-09-10	0.0003694215	North America
North America|hCoV-19/Costa Rica/01/2020|EPI ISL 434533|B.1|Costa Rica|2020-03-16	North America|hCoV-19/USA/WI-GMF-19596/2020|EPI ISL 547826|B.1.5|USA|2020-09-10	0.0001343099	North America
North America|hCoV-19/USA/NY-WCMP11B03P/2020|EPI ISL 427585|B.1.3|USA|2020-03-16	North America|hCoV-19/USA/WI-GMF-19596/2020|EPI ISL 547826|B.1.5|USA|2020-09-10	0.0002350637	North America
North America|hCoV-19/USA/MN-MDH-97/2020|EPI ISL 460077|B.1|USA|2020-03-16	North America|hCoV-19/USA/WI-GMF-19596/2020|EPI ISL 547826|B.1.5|USA|2020-09-10	0.0001343058	North America
North America|hCoV-19/Canada/ON MU-S26/2020|EPI ISL 463975|B.1|Canada|2020-03-16	North America|hCoV-19/USA/WI-GMF-19596/2020|EPI ISL 547826|B.1.5|USA|2020-09-10	0.0001007273	North America
North America|hCoV-19/USA/NY-SURV0183/2020|EPI ISL 436057|B.1|USA|2020-03-17	North America|hCoV-19/USA/WI-GMF-19596/2020|EPI ISL 547826|B.1.5|USA|2020-09-10	0.0001343058	North America
North America|hCoV-19/USA/AZ-TG269848/2020|EPI ISL 426527|B.1.5|USA|2020-03-17	North America|hCoV-19/USA/WI-GMF-19596/2020|EPI ISL 547826|B.1.5|USA|2020-09-10	0.0000671502	North America
North America|hCoV-19/USA/NY-QDX-865/2020|EPI ISL 571672|B.1|USA|2020-03-17	North America|hCoV-19/USA/WI-GMF-19596/2020|EPI ISL 547826|B.1.5|USA|2020-09-10	0.0001343058	North America
North America|hCoV-19/USA/AK-PHL011/2020|EPI ISL 431014|B|USA|2020-03-17	North America|hCoV-19/USA/WI-GMF-19596/2020|EPI ISL 547826|B.1.5|USA|2020-09-10	0.0004030256	North America
North America|hCoV-19/USA/MI-QDX-645/2020|EPI ISL 571370|B.1|USA|2020-03-18	North America|hCoV-19/USA/WI-GMF-19596/2020|EPI ISL 547826|B.1.5|USA|2020-09-10	0.0001343058	North America
North America|hCoV-19/USA/NY-NYUMC43/2020|EPI ISL 419704|B.1|USA|2020-03-18	North America|hCoV-19/USA/WI-GMF-19596/2020|EPI ISL 547826|B.1.5|USA|2020-09-10	0.0001678857	North America
North America|hCoV-19/USA/MI-QDX-638/2020|EPI ISL 571363|B.1|USA|2020-03-18	North America|hCoV-19/USA/WI-GMF-19596/2020|EPI ISL 547826|B.1.5|USA|2020-09-10	0.0001678857	North America
North America|hCoV-19/USA/NY-NYUMC223/2020|EPI ISL 427518|B.1|USA|2020-03-18	North America|hCoV-19/USA/WI-GMF-19596/2020|EPI ISL 547826|B.1.5|USA|2020-09-10	0.0001343120	North America
North America|hCoV-19/USA/AK-PHL013/2020|EPI ISL 431015|B.1|USA|2020-03-19	North America|hCoV-19/USA/WI-GMF-19596/2020|EPI ISL 547826|B.1.5|USA|2020-09-10	0.0000671471	North America
North America|hCoV-19/USA/WI-UW-172/2020|EPI ISL 428268|B|USA|2020-03-19	North America|hCoV-19/USA/WI-GMF-19596/2020|EPI ISL 547826|B.1.5|USA|2020-09-10	0.0002350565	North America
North America|hCoV-19/USA/IL-QDX-1108/2020|EPI ISL 571846|B.1.1|USA|2020-03-19	North America|hCoV-19/USA/WI-GMF-19596/2020|EPI ISL 547826|B.1.5|USA|2020-09-10	0.0001678958	North America
North America|hCoV-19/USA/ID-QDX-1094/2020|EPI ISL 571835|B.1.370|USA|2020-03-19	North America|hCoV-19/USA/WI-GMF-19596/2020|EPI ISL 547826|B.1.5|USA|2020-09-10	0.0002014669	North America
North America|hCoV-19/USA/MN-MDH-1281/2020|EPI ISL 483002|B.1.1.10|USA|2020-03-19	North America|hCoV-19/USA/WI-GMF-19596/2020|EPI ISL 547826|B.1.5|USA|2020-09-10	0.0003022600	North America
North America|hCoV-19/USA/WA-UW-1688/2020|EPI ISL 424192|B|USA|2020-03-20	North America|hCoV-19/USA/WI-GMF-19596/2020|EPI ISL 547826|B.1.5|USA|2020-09-10	0.0003022722	North America
North America|hCoV-19/Canada/QC-LSPQ-L00228954/2020|EPI ISL 535882|B.4|Canada|2020-03-20	North America|hCoV-19/USA/WI-GMF-19596/2020|EPI ISL 547826|B.1.5|USA|2020-09-10	0.0005038897	North America
North America|hCoV-19/USA/MI-QDX-710/2020|EPI ISL 571443|B.1|USA|2020-03-20	North America|hCoV-19/USA/WI-GMF-19596/2020|EPI ISL 547826|B.1.5|USA|2020-09-10	0.0001343058	North America
North America|hCoV-19/USA/ID-UW-1925/2020|EPI ISL 424321|B.1.370|USA|2020-03-20	North America|hCoV-19/USA/WI-GMF-19596/2020|EPI ISL 547826|B.1.5|USA|2020-09-10	0.0001678857	North America
North America|hCoV-19/USA/NY-NYUMC687/2020|EPI ISL 451402|B.1|USA|2020-03-21	North America|hCoV-19/USA/WI-GMF-19596/2020|EPI ISL 547826|B.1.5|USA|2020-09-10	0.0001678857	North America
North America|hCoV-19/USA/IL-NM0125/2020|EPI ISL 444607|B.1|USA|2020-03-21	North America|hCoV-19/USA/WI-GMF-19596/2020|EPI ISL 547826|B.1.5|USA|2020-09-10	0.0001007227	North America
North America|hCoV-19/USA/MI-QDX-299/2020|EPI ISL 571043|B.1|USA|2020-03-21	North America|hCoV-19/USA/WI-GMF-19596/2020|EPI ISL 547826|B.1.5|USA|2020-09-10	0.0001678934	North America
North America|hCoV-19/USA/TX-HMH0140/2020|EPI ISL 434839|B.1.370|USA|2020-03-21	North America|hCoV-19/USA/WI-GMF-19596/2020|EPI ISL 547826|B.1.5|USA|2020-09-10	0.0001678857	North America
North America|hCoV-19/Canada/QC-LSPQ-L00231296/2020|EPI ISL 535952|B.1|Canada|2020-03-22	North America|hCoV-19/USA/WI-GMF-19596/2020|EPI ISL 547826|B.1.5|USA|2020-09-10	0.0002014762	North America
North America|hCoV-19/USA/FL-QDX-912/2020|EPI ISL 571596|B.1|USA|2020-03-22	North America|hCoV-19/USA/WI-GMF-19596/2020|EPI ISL 547826|B.1.5|USA|2020-09-10	0.0001007257	North America
North America|hCoV-19/Canada/QC-LSPQ-L00232064/2020|EPI ISL 535971|B|Canada|2020-03-22	North America|hCoV-19/USA/WI-GMF-19596/2020|EPI ISL 547826|B.1.5|USA|2020-09-10	0.0003358465	North America
North America|hCoV-19/USA/MI-QDX-317/2020|EPI ISL 571061|B.1|USA|2020-03-22	North America|hCoV-19/USA/WI-GMF-19596/2020|EPI ISL 547826|B.1.5|USA|2020-09-10	0.0001343058	North America
North America|hCoV-19/USA/NY-QDX-798/2020|EPI ISL 571550|B.1.370|USA|2020-03-22	North America|hCoV-19/USA/WI-GMF-19596/2020|EPI ISL 547826|B.1.5|USA|2020-09-10	0.0001678857	North America
North America|hCoV-19/USA/MI-QDX-491/2020|EPI ISL 571225|B.1|USA|2020-03-23	North America|hCoV-19/USA/WI-GMF-19596/2020|EPI ISL 547826|B.1.5|USA|2020-09-10	0.0001678934	North America
North America|hCoV-19/USA/FL-BPHL-0693/2020|EPI ISL 509751|B.1|USA|2020-03-23	North America|hCoV-19/USA/WI-GMF-19596/2020|EPI ISL 547826|B.1.5|USA|2020-09-10	0.0002014669	North America
North America|hCoV-19/USA/MI-QDX-358/2020|EPI ISL 571101|B.1|USA|2020-03-23	North America|hCoV-19/USA/WI-GMF-19596/2020|EPI ISL 547826|B.1.5|USA|2020-09-10	0.0001343099	North America
North America|hCoV-19/USA/CA-QDX-939/2020|EPI ISL 571584|B.1|USA|2020-03-23	North America|hCoV-19/USA/WI-GMF-19596/2020|EPI ISL 547826|B.1.5|USA|2020-09-10	0.0001678857	North America
North America|hCoV-19/USA/MN-MDH-1291/2020|EPI ISL 483011|B.1|USA|2020-03-24	North America|hCoV-19/USA/WI-GMF-19596/2020|EPI ISL 547826|B.1.5|USA|2020-09-10	0.0001343120	North America
North America|hCoV-19/USA/PA-MGSC53-05/2020|EPI ISL 436501|B.1|USA|2020-03-24	North America|hCoV-19/USA/WI-GMF-19596/2020|EPI ISL 547826|B.1.5|USA|2020-09-10	0.0001343058	North America
North America|hCoV-19/USA/MD-HP00037/2020|EPI ISL 434587|B.1|USA|2020-03-24	North America|hCoV-19/USA/WI-GMF-19596/2020|EPI ISL 547826|B.1.5|USA|2020-09-10	0.0001343120	North America
North America|hCoV-19/USA/CA-CZB-59X002/2020|EPI ISL 450484|B|USA|2020-03-24	North America|hCoV-19/USA/WI-GMF-19596/2020|EPI ISL 547826|B.1.5|USA|2020-09-10	0.0002014636	North America
North America|hCoV-19/USA/MI-QDX-502/2020|EPI ISL 571236|B.1|USA|2020-03-24	North America|hCoV-19/USA/WI-GMF-19596/2020|EPI ISL 547826|B.1.5|USA|2020-09-10	0.0001678934	North America
North America|hCoV-19/USA/CA-CSMC19/2020|EPI ISL 475628|B.1|USA|2020-03-25	North America|hCoV-19/USA/WI-GMF-19596/2020|EPI ISL 547826|B.1.5|USA|2020-09-10	0.0001678958	North America
North America|hCoV-19/USA/TX-HMH0371/2020|EPI ISL 434962|B.1.5|USA|2020-03-25	North America|hCoV-19/USA/WI-GMF-19596/2020|EPI ISL 547826|B.1.5|USA|2020-09-10	0.0000671471	North America
North America|hCoV-19/USA/AZ-TG271591/2020|EPI ISL 426536|B.1.265|USA|2020-03-25	North America|hCoV-19/USA/WI-GMF-19596/2020|EPI ISL 547826|B.1.5|USA|2020-09-10	0.0001678857	North America
North America|hCoV-19/USA/OR-PROV-230/2020|EPI ISL 482465|B.1.255|USA|2020-03-25	North America|hCoV-19/USA/WI-GMF-19596/2020|EPI ISL 547826|B.1.5|USA|2020-09-10	0.0001007273	North America
North America|hCoV-19/USA/MI-MDHHS-SC21126/2020|EPI ISL 507902|B.1|USA|2020-03-26	North America|hCoV-19/USA/WI-GMF-19596/2020|EPI ISL 547826|B.1.5|USA|2020-09-10	0.0001678857	North America
North America|hCoV-19/USA/MN-MDH-1451/2020|EPI ISL 514670|B.1|USA|2020-03-26	North America|hCoV-19/USA/WI-GMF-19596/2020|EPI ISL 547826|B.1.5|USA|2020-09-10	0.0001678985	North America
North America|hCoV-19/USA/NY-NYUMC694/2020|EPI ISL 451409|B.1|USA|2020-03-26	North America|hCoV-19/USA/WI-GMF-19596/2020|EPI ISL 547826|B.1.5|USA|2020-09-10	0.0001343120	North America
North America|hCoV-19/USA/NY-Wadsworth-30593-01/2020|EPI ISL 525632|B.1.1|USA|2020-03-26	North America|hCoV-19/USA/WI-GMF-19596/2020|EPI ISL 547826|B.1.5|USA|2020-09-10	0.0002014852	North America
North America|hCoV-19/USA/PA-MGSC38-05/2020|EPI ISL 436486|B.1.255|USA|2020-03-26	North America|hCoV-19/USA/WI-GMF-19596/2020|EPI ISL 547826|B.1.5|USA|2020-09-10	0.0001007273	North America
North America|hCoV-19/USA/MA-MGH-00200/2020|EPI ISL 460410|B.1.255|USA|2020-03-27	North America|hCoV-19/USA/WI-GMF-19596/2020|EPI ISL 547826|B.1.5|USA|2020-09-10	0.0001678985	North America
North America|hCoV-19/Canada/Qc-L00240857/2020|EPI ISL 450306|B.1|Canada|2020-03-27	North America|hCoV-19/USA/WI-GMF-19596/2020|EPI ISL 547826|B.1.5|USA|2020-09-10	0.0002014855	North America
North America|hCoV-19/USA/OR-PROV-038/2020|EPI ISL 482320|B.3|USA|2020-03-27	North America|hCoV-19/USA/WI-GMF-19596/2020|EPI ISL 547826|B.1.5|USA|2020-09-10	0.0003022412	North America
North America|hCoV-19/USA/MA-MGH-00208/2020|EPI ISL 460108|B.1|USA|2020-03-27	North America|hCoV-19/USA/WI-GMF-19596/2020|EPI ISL 547826|B.1.5|USA|2020-09-10	0.0001678985	North America
North America|hCoV-19/Canada/Qc-L00240556/2020|EPI ISL 450302|B.1.147|Canada|2020-03-27	North America|hCoV-19/USA/WI-GMF-19596/2020|EPI ISL 547826|B.1.5|USA|2020-09-10	0.0001007227	North America
North America|hCoV-19/USA/TX-HMH0312/2020|EPI ISL 434928|B.1.265|USA|2020-03-28	North America|hCoV-19/USA/WI-GMF-19596/2020|EPI ISL 547826|B.1.5|USA|2020-09-10	0.0002014669	North America
North America|hCoV-19/USA/WI-UW-243/2020|EPI ISL 428339|B|USA|2020-03-28	North America|hCoV-19/USA/WI-GMF-19596/2020|EPI ISL 547826|B.1.5|USA|2020-09-10	0.0002014730	North America
North America|hCoV-19/USA/CA-CZB-1279/2020|EPI ISL 454637|B.1.5|USA|2020-03-28	North America|hCoV-19/USA/WI-GMF-19596/2020|EPI ISL 547826|B.1.5|USA|2020-09-10	0.0000335729	North America
North America|hCoV-19/Canada/QC-LSPQ-L00242051/2020|EPI ISL 536308|B.1|Canada|2020-03-28	North America|hCoV-19/USA/WI-GMF-19596/2020|EPI ISL 547826|B.1.5|USA|2020-09-10	0.0001679466	North America
North America|hCoV-19/USA/OR-PROV-224/2020|EPI ISL 482459|B.54|USA|2020-03-28	North America|hCoV-19/USA/WI-GMF-19596/2020|EPI ISL 547826|B.1.5|USA|2020-09-10	0.0003358309	North America
North America|hCoV-19/USA/ID-UW-4448/2020|EPI ISL 426074|B.1.370|USA|2020-03-29	North America|hCoV-19/USA/WI-GMF-19596/2020|EPI ISL 547826|B.1.5|USA|2020-09-10	0.0002686333	North America
North America|hCoV-19/USA/MN-MDH-277/2020|EPI ISL 450751|B.1.5|USA|2020-03-29	North America|hCoV-19/USA/WI-GMF-19596/2020|EPI ISL 547826|B.1.5|USA|2020-09-10	0.0001007257	North America
North America|hCoV-19/USA/WA-UW-2609/2020|EPI ISL 486006|B.1|USA|2020-03-29	North America|hCoV-19/USA/WI-GMF-19596/2020|EPI ISL 547826|B.1.5|USA|2020-09-10	0.0001678857	North America
North America|hCoV-19/USA/CA-UCLA-154/2020|EPI ISL 537493|A|USA|2020-03-29	North America|hCoV-19/USA/WI-GMF-19596/2020|EPI ISL 547826|B.1.5|USA|2020-09-10	0.0004366331	North America
North America|hCoV-19/Canada/QC-LSPQ-L00242235/2020|EPI ISL 536313|B.1|Canada|2020-03-29	North America|hCoV-19/USA/WI-GMF-19596/2020|EPI ISL 547826|B.1.5|USA|2020-09-10	0.0001678934	North America
North America|hCoV-19/USA/NY-NYUMC681/2020|EPI ISL 450398|B.1|USA|2020-03-30	North America|hCoV-19/USA/WI-GMF-19596/2020|EPI ISL 547826|B.1.5|USA|2020-09-10	0.0001678908	North America
North America|hCoV-19/USA/WI-UW-105/2020|EPI ISL 425162|B.1|USA|2020-03-30	North America|hCoV-19/USA/WI-GMF-19596/2020|EPI ISL 547826|B.1.5|USA|2020-09-10	0.0001343058	North America
North America|hCoV-19/USA/NY-NYUMC571/2020|EPI ISL 444688|B.1|USA|2020-03-30	North America|hCoV-19/USA/WI-GMF-19596/2020|EPI ISL 547826|B.1.5|USA|2020-09-10	0.0001678857	North America
North America|hCoV-19/USA/CT-UW-2469/2020|EPI ISL 485922|B.1.255|USA|2020-03-30	North America|hCoV-19/USA/WI-GMF-19596/2020|EPI ISL 547826|B.1.5|USA|2020-09-10	0.0001678857	North America
North America|hCoV-19/USA/NY-NYUMC586/2020|EPI ISL 444703|B.1|USA|2020-03-30	North America|hCoV-19/USA/WI-GMF-19596/2020|EPI ISL 547826|B.1.5|USA|2020-09-10	0.0002014916	North America
North America|hCoV-19/USA/PA-MGEL89/2020|EPI ISL 454372|B.1|USA|2020-03-31	North America|hCoV-19/USA/WI-GMF-19596/2020|EPI ISL 547826|B.1.5|USA|2020-09-10	0.0002014669	North America
North America|hCoV-19/USA/CT-UW-4251/2020|EPI ISL 427164|B.1|USA|2020-03-31	North America|hCoV-19/USA/WI-GMF-19596/2020|EPI ISL 547826|B.1.5|USA|2020-09-10	0.0002350745	North America
North America|hCoV-19/USA/TX-HMH0409/2020|EPI ISL 434995|B.1.265|USA|2020-03-31	North America|hCoV-19/USA/WI-GMF-19596/2020|EPI ISL 547826|B.1.5|USA|2020-09-10	0.0002014669	North America
North America|hCoV-19/USA/TX-HMH0384/2020|EPI ISL 434972|B.1.370|USA|2020-03-31	North America|hCoV-19/USA/WI-GMF-19596/2020|EPI ISL 547826|B.1.5|USA|2020-09-10	0.0002350565	North America
North America|hCoV-19/USA/LA-SR0275/2020|EPI ISL 445130|B.1.370|USA|2020-03-31	North America|hCoV-19/USA/WI-GMF-19596/2020|EPI ISL 547826|B.1.5|USA|2020-09-10	0.0002350494	North America
North America|hCoV-19/USA/NY-NYUMC164/2020|EPI ISL 426619|B.1|USA|2020-04-01	North America|hCoV-19/USA/WI-GMF-19596/2020|EPI ISL 547826|B.1.5|USA|2020-09-10	0.0001343120	North America
North America|hCoV-19/USA/NY-NYUMC173/2020|EPI ISL 427470|B.1|USA|2020-04-01	North America|hCoV-19/USA/WI-GMF-19596/2020|EPI ISL 547826|B.1.5|USA|2020-09-10	0.0002014730	North America
North America|hCoV-19/USA/CT-Yale-257/2020|EPI ISL 469183|B.1|USA|2020-04-01	North America|hCoV-19/USA/WI-GMF-19596/2020|EPI ISL 547826|B.1.5|USA|2020-09-10	0.0003358357	North America
North America|hCoV-19/USA/CT-UW-6274/2020|EPI ISL 570094|B.1.1|USA|2020-04-01	North America|hCoV-19/USA/WI-GMF-19596/2020|EPI ISL 547826|B.1.5|USA|2020-09-10	0.0002686947	North America
North America|hCoV-19/USA/CA-ALSR-1497/2020|EPI ISL 494622|B.1.370|USA|2020-04-01	North America|hCoV-19/USA/WI-GMF-19596/2020|EPI ISL 547826|B.1.5|USA|2020-09-10	0.0002686663	North America
North America|hCoV-19/USA/CT-UW-6573/2020|EPI ISL 437870|B.1|USA|2020-04-02	North America|hCoV-19/USA/WI-GMF-19596/2020|EPI ISL 547826|B.1.5|USA|2020-09-10	0.0001678857	North America
North America|hCoV-19/USA/PA-MGEL99/2020|EPI ISL 454379|B.1.3|USA|2020-04-02	North America|hCoV-19/USA/WI-GMF-19596/2020|EPI ISL 547826|B.1.5|USA|2020-09-10	0.0002350637	North America
North America|hCoV-19/USA/AZ-TG273316/2020|EPI ISL 426568|B.1|USA|2020-04-02	North America|hCoV-19/USA/WI-GMF-19596/2020|EPI ISL 547826|B.1.5|USA|2020-09-10	0.0002014823	North America
North America|hCoV-19/USA/FL-BPHL-0166/2020|EPI ISL 480817|B.1|USA|2020-04-02	North America|hCoV-19/USA/WI-GMF-19596/2020|EPI ISL 547826|B.1.5|USA|2020-09-10	0.0001343058	North America
North America|hCoV-19/USA/WA-S339/2020|EPI ISL 434099|B.1|USA|2020-04-02	North America|hCoV-19/USA/WI-GMF-19596/2020|EPI ISL 547826|B.1.5|USA|2020-09-10	0.0002686869	North America
North America|hCoV-19/USA/FL-AO2N/2020|EPI ISL 527381|B.1.1|USA|2020-04-03	North America|hCoV-19/USA/WI-GMF-19596/2020|EPI ISL 547826|B.1.5|USA|2020-09-10	0.0001344494	North America
North America|hCoV-19/USA/NY-NYUMC248/2020|EPI ISL 428762|B.1|USA|2020-04-03	North America|hCoV-19/USA/WI-GMF-19596/2020|EPI ISL 547826|B.1.5|USA|2020-09-10	0.0001343058	North America
North America|hCoV-19/USA/MA-MGH-00663/2020|EPI ISL 460377|B.1.356|USA|2020-04-03	North America|hCoV-19/USA/WI-GMF-19596/2020|EPI ISL 547826|B.1.5|USA|2020-09-10	0.0002014669	North America
North America|hCoV-19/Canada/ON-OICR-SLB2829/2020|EPI ISL 538355|B.1|Canada|2020-04-03	North America|hCoV-19/USA/WI-GMF-19596/2020|EPI ISL 547826|B.1.5|USA|2020-09-10	0.0001007273	North America
North America|hCoV-19/USA/ID-UW-6457/2020|EPI ISL 437833|B.1.370|USA|2020-04-03	North America|hCoV-19/USA/WI-GMF-19596/2020|EPI ISL 547826|B.1.5|USA|2020-09-10	0.0001678857	North America
North America|hCoV-19/USA/MD-MDH-0027/2020|EPI ISL 481273|B.40|USA|2020-04-04	North America|hCoV-19/USA/WI-GMF-19596/2020|EPI ISL 547826|B.1.5|USA|2020-09-10	0.0004030442	North America
North America|hCoV-19/USA/AK-PHL108/2020|EPI ISL 492059|B.1|USA|2020-04-04	North America|hCoV-19/USA/WI-GMF-19596/2020|EPI ISL 547826|B.1.5|USA|2020-09-10	0.0002014730	North America
North America|hCoV-19/USA/MN-MDH-1668/2020|EPI ISL 560755|B.40|USA|2020-04-04	North America|hCoV-19/USA/WI-GMF-19596/2020|EPI ISL 547826|B.1.5|USA|2020-09-10	0.0004030378	North America
North America|hCoV-19/USA/TX-HMH-466/2020|EPI ISL 543786|B.1.370|USA|2020-04-04	North America|hCoV-19/USA/WI-GMF-19596/2020|EPI ISL 547826|B.1.5|USA|2020-09-10	0.0002014730	North America
North America|hCoV-19/USA/CA-CSMC117/2020|EPI ISL 475593|B.1|USA|2020-04-04	North America|hCoV-19/USA/WI-GMF-19596/2020|EPI ISL 547826|B.1.5|USA|2020-09-10	0.0002686663	North America
North America|hCoV-19/USA/LA-SR0324/2020|EPI ISL 450178|B.1.265|USA|2020-04-05	North America|hCoV-19/USA/WI-GMF-19596/2020|EPI ISL 547826|B.1.5|USA|2020-09-10	0.0001343058	North America
North America|hCoV-19/USA/NY-NYUMC253/2020|EPI ISL 428767|B.1|USA|2020-04-05	North America|hCoV-19/USA/WI-GMF-19596/2020|EPI ISL 547826|B.1.5|USA|2020-09-10	0.0002686539	North America
North America|hCoV-19/USA/NY-Wadsworth-38698-01/2020|EPI ISL 525653|B.1|USA|2020-04-05	North America|hCoV-19/USA/WI-GMF-19596/2020|EPI ISL 547826|B.1.5|USA|2020-09-10	0.0002686620	North America
North America|hCoV-19/USA/NY-NYUMC236/2020|EPI ISL 427635|B.1|USA|2020-04-05	North America|hCoV-19/USA/WI-GMF-19596/2020|EPI ISL 547826|B.1.5|USA|2020-09-10	0.0001678857	North America
North America|hCoV-19/USA/CA-CSMC118/2020|EPI ISL 475594|B.1|USA|2020-04-05	North America|hCoV-19/USA/WI-GMF-19596/2020|EPI ISL 547826|B.1.5|USA|2020-09-10	0.0001343099	North America
North America|hCoV-19/USA/NY-NYUMC264/2020|EPI ISL 428778|B.1.3|USA|2020-04-06	North America|hCoV-19/USA/WI-GMF-19596/2020|EPI ISL 547826|B.1.5|USA|2020-09-10	0.0002350565	North America
North America|hCoV-19/USA/CA-ALSR-1147/2020|EPI ISL 494392|B.1.98|USA|2020-04-06	North America|hCoV-19/USA/WI-GMF-19596/2020|EPI ISL 547826|B.1.5|USA|2020-09-10	0.0001342996	North America
North America|hCoV-19/USA/NY-NYUMC272/2020|EPI ISL 428786|B.1|USA|2020-04-06	North America|hCoV-19/USA/WI-GMF-19596/2020|EPI ISL 547826|B.1.5|USA|2020-09-10	0.0001678857	North America
North America|hCoV-19/USA/CT-UW-5073/2020|EPI ISL 429645|B.1.255|USA|2020-04-06	North America|hCoV-19/USA/WI-GMF-19596/2020|EPI ISL 547826|B.1.5|USA|2020-09-10	0.0001343058	North America
North America|hCoV-19/USA/MA-MGH-00696/2020|EPI ISL 460422|A.2|USA|2020-04-06	North America|hCoV-19/USA/WI-GMF-19596/2020|EPI ISL 547826|B.1.5|USA|2020-09-10	0.0006046396	North America
North America|hCoV-19/USA/UT-01578/2020|EPI ISL 449824|B.1.5|USA|2020-04-07	North America|hCoV-19/USA/WI-GMF-19596/2020|EPI ISL 547826|B.1.5|USA|2020-09-10	0.0000335729	North America
North America|hCoV-19/USA/NV-NSPHL-A0070/2020|EPI ISL 515350|B.1|USA|2020-04-07	North America|hCoV-19/USA/WI-GMF-19596/2020|EPI ISL 547826|B.1.5|USA|2020-09-10	0.0001343058	North America
North America|hCoV-19/USA/CA-ALSR-0521-IPL/2020|EPI ISL 483199|B.1|USA|2020-04-07	North America|hCoV-19/USA/WI-GMF-19596/2020|EPI ISL 547826|B.1.5|USA|2020-09-10	0.0001343099	North America
North America|hCoV-19/USA/NY-NYUMC333/2020|EPI ISL 430360|B.1|USA|2020-04-07	North America|hCoV-19/USA/WI-GMF-19596/2020|EPI ISL 547826|B.1.5|USA|2020-09-10	0.0001678934	North America
North America|hCoV-19/USA/NY-NYUMC345/2020|EPI ISL 430372|B.1.3|USA|2020-04-07	North America|hCoV-19/USA/WI-GMF-19596/2020|EPI ISL 547826|B.1.5|USA|2020-09-10	0.0001678857	North America
North America|hCoV-19/USA/CO-CSU-C2980-2/2020|EPI ISL 527411|B.1|USA|2020-04-08	North America|hCoV-19/USA/WI-GMF-19596/2020|EPI ISL 547826|B.1.5|USA|2020-09-10	0.0002686415	North America
North America|hCoV-19/USA/CA-CZB-1343/2020|EPI ISL 468361|B|USA|2020-04-08	North America|hCoV-19/USA/WI-GMF-19596/2020|EPI ISL 547826|B.1.5|USA|2020-09-10	0.0003022321	North America
North America|hCoV-19/USA/MN-MDH-387/2020|EPI ISL 437367|B.40|USA|2020-04-08	North America|hCoV-19/USA/WI-GMF-19596/2020|EPI ISL 547826|B.1.5|USA|2020-09-10	0.0004366401	North America
North America|hCoV-19/USA/NY-NYU-VC-022/2020|EPI ISL 479674|B.1.3|USA|2020-04-08	North America|hCoV-19/USA/WI-GMF-19596/2020|EPI ISL 547826|B.1.5|USA|2020-09-10	0.0002350565	North America
North America|hCoV-19/USA/CT-UW-6780/2020|EPI ISL 570145|B.1|USA|2020-04-09	North America|hCoV-19/USA/WI-GMF-19596/2020|EPI ISL 547826|B.1.5|USA|2020-09-10	0.0002350603	North America
North America|hCoV-19/Canada/QC AM4/2020|EPI ISL 515214|B.1.147|Canada|2020-04-09	North America|hCoV-19/USA/WI-GMF-19596/2020|EPI ISL 547826|B.1.5|USA|2020-09-10	0.0001007227	North America
North America|hCoV-19/USA/VA-DCLS-0239/2020|EPI ISL 452814|B.1|USA|2020-04-09	North America|hCoV-19/USA/WI-GMF-19596/2020|EPI ISL 547826|B.1.5|USA|2020-09-10	0.0001343099	North America
North America|hCoV-19/USA/MI-MDHHS-SC21926/2020|EPI ISL 565986|B.1|USA|2020-04-09	North America|hCoV-19/USA/WI-GMF-19596/2020|EPI ISL 547826|B.1.5|USA|2020-09-10	0.0001678934	North America
North America|hCoV-19/USA/CA-SR0356/2020|EPI ISL 458241|B.1|USA|2020-04-09	North America|hCoV-19/USA/WI-GMF-19596/2020|EPI ISL 547826|B.1.5|USA|2020-09-10	0.0002014669	North America
North America|hCoV-19/USA/TX-QDX-218/2020|EPI ISL 498738|B.1.1|USA|2020-04-10	North America|hCoV-19/USA/WI-GMF-19596/2020|EPI ISL 547826|B.1.5|USA|2020-09-10	0.0002350745	North America
North America|hCoV-19/USA/NY-NYUMC380/2020|EPI ISL 430407|B.1|USA|2020-04-10	North America|hCoV-19/USA/WI-GMF-19596/2020|EPI ISL 547826|B.1.5|USA|2020-09-10	0.0002350712	North America
North America|hCoV-19/USA/TX-HMH-983/2020|EPI ISL 545945|B.1|USA|2020-04-10	North America|hCoV-19/USA/WI-GMF-19596/2020|EPI ISL 547826|B.1.5|USA|2020-09-10	0.0001343058	North America
North America|hCoV-19/USA/CT-UW-6709/2020|EPI ISL 570137|B.1|USA|2020-04-10	North America|hCoV-19/USA/WI-GMF-19596/2020|EPI ISL 547826|B.1.5|USA|2020-09-10	0.0001343099	North America
North America|hCoV-19/USA/VA-DCLS-0635/2020|EPI ISL 495307|B.1.3|USA|2020-04-11	North America|hCoV-19/USA/WI-GMF-19596/2020|EPI ISL 547826|B.1.5|USA|2020-09-10	0.0002686539	North America
North America|hCoV-19/USA/LA-GBCL-26684444/2020|EPI ISL 485269|B.1|USA|2020-04-11	North America|hCoV-19/USA/WI-GMF-19596/2020|EPI ISL 547826|B.1.5|USA|2020-09-10	0.0002350603	North America
North America|hCoV-19/USA/VA-DCLS-0099/2020|EPI ISL 434593|B.1|USA|2020-04-11	North America|hCoV-19/USA/WI-GMF-19596/2020|EPI ISL 547826|B.1.5|USA|2020-09-10	0.0001343058	North America
North America|hCoV-19/USA/OR-PROV-057/2020|EPI ISL 482337|B.1|USA|2020-04-11	North America|hCoV-19/USA/WI-GMF-19596/2020|EPI ISL 547826|B.1.5|USA|2020-09-10	0.0001343735	North America
North America|hCoV-19/Canada/ON-OICR-SLB2869/2020|EPI ISL 538386|B.1.1|Canada|2020-04-11	North America|hCoV-19/USA/WI-GMF-19596/2020|EPI ISL 547826|B.1.5|USA|2020-09-10	0.0001679009	North America
North America|hCoV-19/USA/TX-HMH-1271/2020|EPI ISL 542621|B.1|USA|2020-04-12	North America|hCoV-19/USA/WI-GMF-19596/2020|EPI ISL 547826|B.1.5|USA|2020-09-10	0.0002014762	North America
North America|hCoV-19/USA/OH-OSUP0024/2020|EPI ISL 430010|B.1|USA|2020-04-12	North America|hCoV-19/USA/WI-GMF-19596/2020|EPI ISL 547826|B.1.5|USA|2020-09-10	0.0001344339	North America
North America|hCoV-19/USA/MI-MDHHS-SC21928/2020|EPI ISL 565988|B.1|USA|2020-04-12	North America|hCoV-19/USA/WI-GMF-19596/2020|EPI ISL 547826|B.1.5|USA|2020-09-10	0.0001678985	North America
North America|hCoV-19/Canada/ON-UHTC 0070/2020|EPI ISL 464022|B.1.1|Canada|2020-04-12	North America|hCoV-19/USA/WI-GMF-19596/2020|EPI ISL 547826|B.1.5|USA|2020-09-10	0.0002686620	North America
North America|hCoV-19/USA/CA-CSMC16/2020|EPI ISL 475625|B.1|USA|2020-04-13	North America|hCoV-19/USA/WI-GMF-19596/2020|EPI ISL 547826|B.1.5|USA|2020-09-10	0.0003358984	North America
North America|hCoV-19/USA/TX-HMH-1546/2020|EPI ISL 542786|B.1|USA|2020-04-13	North America|hCoV-19/USA/WI-GMF-19596/2020|EPI ISL 547826|B.1.5|USA|2020-09-10	0.0001678908	North America
North America|hCoV-19/USA/NJ-NYUMC401/2020|EPI ISL 430428|B.1|USA|2020-04-13	North America|hCoV-19/USA/WI-GMF-19596/2020|EPI ISL 547826|B.1.5|USA|2020-09-10	0.0001343058	North America
North America|hCoV-19/USA/CA-ALSR-1222/2020|EPI ISL 494446|B.1.5|USA|2020-04-13	North America|hCoV-19/USA/WI-GMF-19596/2020|EPI ISL 547826|B.1.5|USA|2020-09-10	0.0001343037	North America
North America|hCoV-19/USA/FL-BPHL-0321/2020|EPI ISL 489730|B.1|USA|2020-04-13	North America|hCoV-19/USA/WI-GMF-19596/2020|EPI ISL 547826|B.1.5|USA|2020-09-10	0.0002014762	North America
North America|hCoV-19/USA/VA-DCLS-0159/2020|EPI ISL 437792|B.1|USA|2020-04-14	North America|hCoV-19/USA/WI-GMF-19596/2020|EPI ISL 547826|B.1.5|USA|2020-09-10	0.0001343058	North America
North America|hCoV-19/USA/MN-CDC-6538/2020|EPI ISL 527724|B.1|USA|2020-04-14	North America|hCoV-19/USA/WI-GMF-19596/2020|EPI ISL 547826|B.1.5|USA|2020-09-10	0.0001343120	North America
North America|hCoV-19/USA/NY-NYUMC428/2020|EPI ISL 435495|B.1|USA|2020-04-14	North America|hCoV-19/USA/WI-GMF-19596/2020|EPI ISL 547826|B.1.5|USA|2020-09-10	0.0001007273	North America
North America|hCoV-19/USA/NY-NYUMC446/2020|EPI ISL 435513|B.1|USA|2020-04-14	North America|hCoV-19/USA/WI-GMF-19596/2020|EPI ISL 547826|B.1.5|USA|2020-09-10	0.0001678934	North America
North America|hCoV-19/USA/UN-UW-2897/2020|EPI ISL 485969|B.1|USA|2020-04-15	North America|hCoV-19/USA/WI-GMF-19596/2020|EPI ISL 547826|B.1.5|USA|2020-09-10	0.0001007273	North America
North America|hCoV-19/USA/CA-ALSR-0472-SAN/2020|EPI ISL 483162|B.1|USA|2020-04-15	North America|hCoV-19/USA/WI-GMF-19596/2020|EPI ISL 547826|B.1.5|USA|2020-09-10	0.0001343037	North America
North America|hCoV-19/USA/LA-EVTL09/2020|EPI ISL 435042|B.1.370|USA|2020-04-15	North America|hCoV-19/USA/WI-GMF-19596/2020|EPI ISL 547826|B.1.5|USA|2020-09-10	0.0002686415	North America
North America|hCoV-19/USA/IL-UW-358/2020|EPI ISL 450712|B.1|USA|2020-04-15	North America|hCoV-19/USA/WI-GMF-19596/2020|EPI ISL 547826|B.1.5|USA|2020-09-10	0.0001678857	North America
North America|hCoV-19/USA/VA-DCLS-0135/2020|EPI ISL 437774|B.1|USA|2020-04-15	North America|hCoV-19/USA/WI-GMF-19596/2020|EPI ISL 547826|B.1.5|USA|2020-09-10	0.0001678934	North America
North America|hCoV-19/USA/MN-CDC-6551/2020|EPI ISL 527728|B.1|USA|2020-04-16	North America|hCoV-19/USA/WI-GMF-19596/2020|EPI ISL 547826|B.1.5|USA|2020-09-10	0.0001678934	North America
North America|hCoV-19/USA/TX-HMH-3056/2020|EPI ISL 543962|B.1.1|USA|2020-04-16	North America|hCoV-19/USA/WI-GMF-19596/2020|EPI ISL 547826|B.1.5|USA|2020-09-10	0.0002350637	North America
North America|hCoV-19/USA/VA-DCLS-0193/2020|EPI ISL 437408|B.1|USA|2020-04-16	North America|hCoV-19/USA/WI-GMF-19596/2020|EPI ISL 547826|B.1.5|USA|2020-09-10	0.0001343058	North America
North America|hCoV-19/USA/WY-WYPHL-20009305/2020|EPI ISL 539796|B.1|USA|2020-04-16	North America|hCoV-19/USA/WI-GMF-19596/2020|EPI ISL 547826|B.1.5|USA|2020-09-10	0.0001343099	North America
North America|hCoV-19/USA/TX-HMH-920/2020|EPI ISL 545919|B.1.370|USA|2020-04-17	North America|hCoV-19/USA/WI-GMF-19596/2020|EPI ISL 547826|B.1.5|USA|2020-09-10	0.0002686415	North America
North America|hCoV-19/USA/VA-DCLS-0672/2020|EPI ISL 500835|B.1.3|USA|2020-04-17	North America|hCoV-19/USA/WI-GMF-19596/2020|EPI ISL 547826|B.1.5|USA|2020-09-10	0.0002686539	North America
North America|hCoV-19/USA/LA-GBCL-26544570/2020|EPI ISL 485142|B.1.370|USA|2020-04-17	North America|hCoV-19/USA/WI-GMF-19596/2020|EPI ISL 547826|B.1.5|USA|2020-09-10	0.0003022326	North America
North America|hCoV-19/USA/MN-MDH-1246/2020|EPI ISL 482967|B.1|USA|2020-04-17	North America|hCoV-19/USA/WI-GMF-19596/2020|EPI ISL 547826|B.1.5|USA|2020-09-10	0.0001343058	North America
North America|hCoV-19/USA/VA-DCLS-0248/2020|EPI ISL 452822|B.1.3|USA|2020-04-17	North America|hCoV-19/USA/WI-GMF-19596/2020|EPI ISL 547826|B.1.5|USA|2020-09-10	0.0002350494	North America
North America|hCoV-19/USA/WA-UW-7671/2020|EPI ISL 570190|B.4|USA|2020-04-18	North America|hCoV-19/USA/WI-GMF-19596/2020|EPI ISL 547826|B.1.5|USA|2020-09-10	0.0005374769	North America
North America|hCoV-19/USA/CA-ALSR-0611-SAN/2020|EPI ISL 483256|B.1.5|USA|2020-04-18	North America|hCoV-19/USA/WI-GMF-19596/2020|EPI ISL 547826|B.1.5|USA|2020-09-10	0.0001343099	North America
North America|hCoV-19/USA/WA-UW-2414/2020|EPI ISL 485990|B.1|USA|2020-04-18	North America|hCoV-19/USA/WI-GMF-19596/2020|EPI ISL 547826|B.1.5|USA|2020-09-10	0.0002014669	North America
North America|hCoV-19/USA/VA-DCLS-0683/2020|EPI ISL 500845|B.1|USA|2020-04-18	North America|hCoV-19/USA/WI-GMF-19596/2020|EPI ISL 547826|B.1.5|USA|2020-09-10	0.0002687828	North America
North America|hCoV-19/USA/WA-UW-7777/2020|EPI ISL 570194|B.1|USA|2020-04-19	North America|hCoV-19/USA/WI-GMF-19596/2020|EPI ISL 547826|B.1.5|USA|2020-09-10	0.0001343099	North America
North America|hCoV-19/USA/WA-UW-2428/2020|EPI ISL 485992|B.1|USA|2020-04-19	North America|hCoV-19/USA/WI-GMF-19596/2020|EPI ISL 547826|B.1.5|USA|2020-09-10	0.0002014855	North America
North America|hCoV-19/USA/MI-MDHHS-SC20220/2020|EPI ISL 447190|B.1|USA|2020-04-19	North America|hCoV-19/USA/WI-GMF-19596/2020|EPI ISL 547826|B.1.5|USA|2020-09-10	0.0001678857	North America
North America|hCoV-19/USA/WA-S608/2020|EPI ISL 438161|B.1.1|USA|2020-04-19	North America|hCoV-19/USA/WI-GMF-19596/2020|EPI ISL 547826|B.1.5|USA|2020-09-10	0.0002350745	North America
North America|hCoV-19/USA/WA-S649/2020|EPI ISL 438202|B.1.1|USA|2020-04-19	North America|hCoV-19/USA/WI-GMF-19596/2020|EPI ISL 547826|B.1.5|USA|2020-09-10	0.0002350637	North America
North America|hCoV-19/USA/NY-NYUMC449/2020|EPI ISL 435516|B.1|USA|2020-04-20	North America|hCoV-19/USA/WI-GMF-19596/2020|EPI ISL 547826|B.1.5|USA|2020-09-10	0.0001343058	North America
North America|hCoV-19/USA/NY-NYUMC459/2020|EPI ISL 435525|B.1.3|USA|2020-04-20	North America|hCoV-19/USA/WI-GMF-19596/2020|EPI ISL 547826|B.1.5|USA|2020-09-10	0.0002350565	North America
North America|hCoV-19/USA/MI-UM-2006S001114/2020|EPI ISL 495585|B.1|USA|2020-04-20	North America|hCoV-19/USA/WI-GMF-19596/2020|EPI ISL 547826|B.1.5|USA|2020-09-10	0.0001007273	North America
North America|hCoV-19/USA/TX-HMH-1252/2020|EPI ISL 542613|B.1.370|USA|2020-04-20	North America|hCoV-19/USA/WI-GMF-19596/2020|EPI ISL 547826|B.1.5|USA|2020-09-10	0.0002350494	North America
North America|hCoV-19/USA/LA-GBCL-26513049/2020|EPI ISL 485089|B.1.370|USA|2020-04-21	North America|hCoV-19/USA/WI-GMF-19596/2020|EPI ISL 547826|B.1.5|USA|2020-09-10	0.0001678908	North America
North America|hCoV-19/USA/TX-HMH-1396/2020|EPI ISL 542694|B.1|USA|2020-04-21	North America|hCoV-19/USA/WI-GMF-19596/2020|EPI ISL 547826|B.1.5|USA|2020-09-10	0.0002014669	North America
North America|hCoV-19/USA/UN-CDC-7467/2020|EPI ISL 514072|B.1.1|USA|2020-04-21	North America|hCoV-19/USA/WI-GMF-19596/2020|EPI ISL 547826|B.1.5|USA|2020-09-10	0.0001678958	North America
North America|hCoV-19/USA/NY-NYUMC476/2020|EPI ISL 435541|B.1|USA|2020-04-21	North America|hCoV-19/USA/WI-GMF-19596/2020|EPI ISL 547826|B.1.5|USA|2020-09-10	0.0002014823	North America
North America|hCoV-19/USA/LA-GBCL-26513062/2020|EPI ISL 485095|B.1.265|USA|2020-04-21	North America|hCoV-19/USA/WI-GMF-19596/2020|EPI ISL 547826|B.1.5|USA|2020-09-10	0.0002686582	North America
North America|hCoV-19/USA/TX-HMH-1337/2020|EPI ISL 542657|B.1|USA|2020-04-22	North America|hCoV-19/USA/WI-GMF-19596/2020|EPI ISL 547826|B.1.5|USA|2020-09-10	0.0001678908	North America
North America|hCoV-19/USA/LA-GBCL-26513029/2020|EPI ISL 485080|B.1.370|USA|2020-04-22	North America|hCoV-19/USA/WI-GMF-19596/2020|EPI ISL 547826|B.1.5|USA|2020-09-10	0.0001678908	North America
North America|hCoV-19/USA/VA-DCLS-0288/2020|EPI ISL 463094|B.1.3|USA|2020-04-22	North America|hCoV-19/USA/WI-GMF-19596/2020|EPI ISL 547826|B.1.5|USA|2020-09-10	0.0003022417	North America
North America|hCoV-19/USA/TX-HMH-1189/2020|EPI ISL 542577|B.1.1.61|USA|2020-04-22	North America|hCoV-19/USA/WI-GMF-19596/2020|EPI ISL 547826|B.1.5|USA|2020-09-10	0.0003694663	North America
North America|hCoV-19/USA/OR-PROV-103/2020|EPI ISL 482373|B|USA|2020-04-23	North America|hCoV-19/USA/WI-GMF-19596/2020|EPI ISL 547826|B.1.5|USA|2020-09-10	0.0003358986	North America
North America|hCoV-19/USA/LA-EVTL043/2020|EPI ISL 451204|B.1.370|USA|2020-04-23	North America|hCoV-19/USA/WI-GMF-19596/2020|EPI ISL 547826|B.1.5|USA|2020-09-10	0.0003358465	North America
North America|hCoV-19/USA/WA-S848/2020|EPI ISL 463338|B.1.124|USA|2020-04-23	North America|hCoV-19/USA/WI-GMF-19596/2020|EPI ISL 547826|B.1.5|USA|2020-09-10	0.0002014823	North America
North America|hCoV-19/USA/CA-ALSR-0645-IPL/2020|EPI ISL 483277|B.1.5|USA|2020-04-23	North America|hCoV-19/USA/WI-GMF-19596/2020|EPI ISL 547826|B.1.5|USA|2020-09-10	0.0001343037	North America
North America|hCoV-19/USA/VA-DCLS-0292/2020|EPI ISL 463096|B.1|USA|2020-04-23	North America|hCoV-19/USA/WI-GMF-19596/2020|EPI ISL 547826|B.1.5|USA|2020-09-10	0.0001678934	North America
North America|hCoV-19/USA/LA-EVTL028/2020|EPI ISL 435566|B.1.265|USA|2020-04-24	North America|hCoV-19/USA/WI-GMF-19596/2020|EPI ISL 547826|B.1.5|USA|2020-09-10	0.0002014669	North America
North America|hCoV-19/USA/LA-EVTL026/2020|EPI ISL 435564|B.1|USA|2020-04-24	North America|hCoV-19/USA/WI-GMF-19596/2020|EPI ISL 547826|B.1.5|USA|2020-09-10	0.0001678857	North America
North America|hCoV-19/USA/NY-NYUMC483/2020|EPI ISL 435548|B.1|USA|2020-04-24	North America|hCoV-19/USA/WI-GMF-19596/2020|EPI ISL 547826|B.1.5|USA|2020-09-10	0.0001343099	North America
North America|hCoV-19/USA/CA-ALSR-1202/2020|EPI ISL 494434|B.1|USA|2020-04-24	North America|hCoV-19/USA/WI-GMF-19596/2020|EPI ISL 547826|B.1.5|USA|2020-09-10	0.0002686788	North America
North America|hCoV-19/USA/NY-NYUMC838/2020|EPI ISL 460603|B.1.3|USA|2020-04-24	North America|hCoV-19/USA/WI-GMF-19596/2020|EPI ISL 547826|B.1.5|USA|2020-09-10	0.0002015203	North America
North America|hCoV-19/USA/VA-DCLS-1129/2020|EPI ISL 529922|B.1|USA|2020-04-25	North America|hCoV-19/USA/WI-GMF-19596/2020|EPI ISL 547826|B.1.5|USA|2020-09-10	0.0001679780	North America
North America|hCoV-19/USA/MN-MDH-1131/2020|EPI ISL 476716|B.1|USA|2020-04-25	North America|hCoV-19/USA/WI-GMF-19596/2020|EPI ISL 547826|B.1.5|USA|2020-09-10	0.0001343058	North America
North America|hCoV-19/USA/VA-DCLS-1141/2020|EPI ISL 529930|B.1|USA|2020-04-25	North America|hCoV-19/USA/WI-GMF-19596/2020|EPI ISL 547826|B.1.5|USA|2020-09-10	0.0001007273	North America
North America|hCoV-19/USA/TX-HMH-1524/2020|EPI ISL 542773|B.1.370|USA|2020-04-25	North America|hCoV-19/USA/WI-GMF-19596/2020|EPI ISL 547826|B.1.5|USA|2020-09-10	0.0002350603	North America
North America|hCoV-19/USA/LA-GBCL-26492480/2020|EPI ISL 485046|B.1.370|USA|2020-04-25	North America|hCoV-19/USA/WI-GMF-19596/2020|EPI ISL 547826|B.1.5|USA|2020-09-10	0.0002350637	North America
North America|hCoV-19/USA/VA-DCLS-0411/2020|EPI ISL 467805|B.1|USA|2020-04-26	North America|hCoV-19/USA/WI-GMF-19596/2020|EPI ISL 547826|B.1.5|USA|2020-09-10	0.0001678934	North America
North America|hCoV-19/USA/CA-CZB-1150/2020|EPI ISL 454615|B.1|USA|2020-04-26	North America|hCoV-19/USA/WI-GMF-19596/2020|EPI ISL 547826|B.1.5|USA|2020-09-10	0.0002350674	North America
North America|hCoV-19/USA/MI-MDHHS-SC20637/2020|EPI ISL 462719|B.1|USA|2020-04-26	North America|hCoV-19/USA/WI-GMF-19596/2020|EPI ISL 547826|B.1.5|USA|2020-09-10	0.0002014636	North America
North America|hCoV-19/USA/VA-DCLS-0414/2020|EPI ISL 467808|B.1|USA|2020-04-26	North America|hCoV-19/USA/WI-GMF-19596/2020|EPI ISL 547826|B.1.5|USA|2020-09-10	0.0002014762	North America
North America|hCoV-19/USA/VI-CDC-4371/2020|EPI ISL 454649|B.1|USA|2020-04-26	North America|hCoV-19/USA/WI-GMF-19596/2020|EPI ISL 547826|B.1.5|USA|2020-09-10	0.0001007273	North America
North America|hCoV-19/USA/UT-CDC-9755/2020|EPI ISL 509692|B.1.178|USA|2020-04-27	North America|hCoV-19/USA/WI-GMF-19596/2020|EPI ISL 547826|B.1.5|USA|2020-09-10	0.0003022417	North America
North America|hCoV-19/USA/CA-ALSR-1587/2020|EPI ISL 494675|B.1.255|USA|2020-04-27	North America|hCoV-19/USA/WI-GMF-19596/2020|EPI ISL 547826|B.1.5|USA|2020-09-10	0.0001007273	North America
North America|hCoV-19/USA/WA-S913/2020|EPI ISL 463403|B.1.5|USA|2020-04-27	North America|hCoV-19/USA/WI-GMF-19596/2020|EPI ISL 547826|B.1.5|USA|2020-09-10	0.0000335729	North America
North America|hCoV-19/USA/TX-HMH-1298/2020|EPI ISL 542635|B.1|USA|2020-04-27	North America|hCoV-19/USA/WI-GMF-19596/2020|EPI ISL 547826|B.1.5|USA|2020-09-10	0.0002014669	North America
North America|hCoV-19/USA/CA-ALSR-1154/2020|EPI ISL 494397|B.1|USA|2020-04-27	North America|hCoV-19/USA/WI-GMF-19596/2020|EPI ISL 547826|B.1.5|USA|2020-09-10	0.0002014730	North America
North America|hCoV-19/USA/NY-NYUMC905/2020|EPI ISL 467398|B.1.1|USA|2020-04-28	North America|hCoV-19/USA/WI-GMF-19596/2020|EPI ISL 547826|B.1.5|USA|2020-09-10	0.0003022601	North America
North America|hCoV-19/USA/CA-ALSR-1266/2020|EPI ISL 494466|B.1|USA|2020-04-28	North America|hCoV-19/USA/WI-GMF-19596/2020|EPI ISL 547826|B.1.5|USA|2020-09-10	0.0001678881	North America
North America|hCoV-19/USA/TN-QDX-246/2020|EPI ISL 498737|B.1.370|USA|2020-04-28	North America|hCoV-19/USA/WI-GMF-19596/2020|EPI ISL 547826|B.1.5|USA|2020-09-10	0.0003358465	North America
North America|hCoV-19/USA/TX-HMH-1518/2020|EPI ISL 542768|B.1.370|USA|2020-04-28	North America|hCoV-19/USA/WI-GMF-19596/2020|EPI ISL 547826|B.1.5|USA|2020-09-10	0.0002350494	North America
North America|hCoV-19/USA/VA-DCLS-0360/2020|EPI ISL 516689|B.1.3|USA|2020-04-28	North America|hCoV-19/USA/WI-GMF-19596/2020|EPI ISL 547826|B.1.5|USA|2020-09-10	0.0002686539	North America
North America|hCoV-19/USA/OR-PROV-128/2020|EPI ISL 482392|B.1|USA|2020-04-29	North America|hCoV-19/USA/WI-GMF-19596/2020|EPI ISL 547826|B.1.5|USA|2020-09-10	0.0002014855	North America
North America|hCoV-19/USA/IL-QDX-248/2020|EPI ISL 498722|B.1.370|USA|2020-04-29	North America|hCoV-19/USA/WI-GMF-19596/2020|EPI ISL 547826|B.1.5|USA|2020-09-10	0.0004365997	North America
North America|hCoV-19/USA/UT-02895/2020|EPI ISL 513686|B.1.5|USA|2020-04-29	North America|hCoV-19/USA/WI-GMF-19596/2020|EPI ISL 547826|B.1.5|USA|2020-09-10	0.0001342996	North America
North America|hCoV-19/USA/LA-EVTL067/2020|EPI ISL 451228|B.1.265|USA|2020-04-29	North America|hCoV-19/USA/WI-GMF-19596/2020|EPI ISL 547826|B.1.5|USA|2020-09-10	0.0001678857	North America
North America|hCoV-19/USA/CO-CSU-D1050-1/2020|EPI ISL 527426|B.1.5|USA|2020-04-29	North America|hCoV-19/USA/WI-GMF-19596/2020|EPI ISL 547826|B.1.5|USA|2020-09-10	0.0001343099	North America
North America|hCoV-19/USA/CA-ALSR-1279/2020|EPI ISL 494476|B.1.5|USA|2020-04-30	North America|hCoV-19/USA/WI-GMF-19596/2020|EPI ISL 547826|B.1.5|USA|2020-09-10	0.0002686539	North America
North America|hCoV-19/USA/NM-QDX-211/2020|EPI ISL 494534|B.1.5|USA|2020-04-30	North America|hCoV-19/USA/WI-GMF-19596/2020|EPI ISL 547826|B.1.5|USA|2020-09-10	0.0001343037	North America
North America|hCoV-19/USA/CA-CZB-1113/2020|EPI ISL 444071|B.1.3|USA|2020-04-30	North America|hCoV-19/USA/WI-GMF-19596/2020|EPI ISL 547826|B.1.5|USA|2020-09-10	0.0002350674	North America
North America|hCoV-19/USA/TX-HMH-1468/2020|EPI ISL 542740|B.1|USA|2020-04-30	North America|hCoV-19/USA/WI-GMF-19596/2020|EPI ISL 547826|B.1.5|USA|2020-09-10	0.0001678934	North America
North America|hCoV-19/USA/TX-HMH-2305/2020|EPI ISL 545235|B.1|USA|2020-04-30	North America|hCoV-19/USA/WI-GMF-19596/2020|EPI ISL 547826|B.1.5|USA|2020-09-10	0.0002014669	North America
North America|hCoV-19/USA/FL-BPHL-0246/2020|EPI ISL 480897|B.1.370|USA|2020-05-01	North America|hCoV-19/USA/WI-GMF-19596/2020|EPI ISL 547826|B.1.5|USA|2020-09-10	0.0003022417	North America
North America|hCoV-19/USA/MN-MDH-1606/2020|EPI ISL 530202|B.1|USA|2020-05-01	North America|hCoV-19/USA/WI-GMF-19596/2020|EPI ISL 547826|B.1.5|USA|2020-09-10	0.0002350565	North America
North America|hCoV-19/USA/LA-EVTL049/2020|EPI ISL 451210|B.1.265|USA|2020-05-01	North America|hCoV-19/USA/WI-GMF-19596/2020|EPI ISL 547826|B.1.5|USA|2020-09-10	0.0002014669	North America
North America|hCoV-19/USA/CA-ALSR-1289/2020|EPI ISL 494482|B.1.5|USA|2020-05-01	North America|hCoV-19/USA/WI-GMF-19596/2020|EPI ISL 547826|B.1.5|USA|2020-09-10	0.0001343037	North America
North America|hCoV-19/USA/LA-EVTL048/2020|EPI ISL 451209|B.1.265|USA|2020-05-01	North America|hCoV-19/USA/WI-GMF-19596/2020|EPI ISL 547826|B.1.5|USA|2020-09-10	0.0001678857	North America
North America|hCoV-19/USA/TX-HMH-1435/2020|EPI ISL 542722|B.1.1|USA|2020-05-02	North America|hCoV-19/USA/WI-GMF-19596/2020|EPI ISL 547826|B.1.5|USA|2020-09-10	0.0002350745	North America
North America|hCoV-19/USA/MN-CDC-6265/2020|EPI ISL 527688|B.1|USA|2020-05-02	North America|hCoV-19/USA/WI-GMF-19596/2020|EPI ISL 547826|B.1.5|USA|2020-09-10	0.0002350565	North America
North America|hCoV-19/USA/TX-HMH-1441/2020|EPI ISL 542725|B.1|USA|2020-05-02	North America|hCoV-19/USA/WI-GMF-19596/2020|EPI ISL 547826|B.1.5|USA|2020-09-10	0.0001007273	North America
North America|hCoV-19/USA/OR-PROV-137/2020|EPI ISL 482399|B.1|USA|2020-05-02	North America|hCoV-19/USA/WI-GMF-19596/2020|EPI ISL 547826|B.1.5|USA|2020-09-10	0.0002014855	North America
North America|hCoV-19/USA/NV-NSPHL-A0145/2020|EPI ISL 515410|B.1|USA|2020-05-02	North America|hCoV-19/USA/WI-GMF-19596/2020|EPI ISL 547826|B.1.5|USA|2020-09-10	0.0001343058	North America
North America|hCoV-19/USA/NV-NSPHL-A0147/2020|EPI ISL 515412|B.1|USA|2020-05-03	North America|hCoV-19/USA/WI-GMF-19596/2020|EPI ISL 547826|B.1.5|USA|2020-09-10	0.0002686539	North America
North America|hCoV-19/USA/CA-ALSR-1580/2020|EPI ISL 494669|B.1|USA|2020-05-03	North America|hCoV-19/USA/WI-GMF-19596/2020|EPI ISL 547826|B.1.5|USA|2020-09-10	0.0002014730	North America
North America|hCoV-19/USA/CA-ALSR-0753-IPL/2020|EPI ISL 483333|B.1.5|USA|2020-05-03	North America|hCoV-19/USA/WI-GMF-19596/2020|EPI ISL 547826|B.1.5|USA|2020-09-10	0.0001007257	North America
North America|hCoV-19/USA/NE-11343/2020|EPI ISL 475209|B.1|USA|2020-05-03	North America|hCoV-19/USA/WI-GMF-19596/2020|EPI ISL 547826|B.1.5|USA|2020-09-10	0.0003358566	North America
North America|hCoV-19/USA/VA-CDC-8005/2020|EPI ISL 540435|B.1.3|USA|2020-05-03	North America|hCoV-19/USA/WI-GMF-19596/2020|EPI ISL 547826|B.1.5|USA|2020-09-10	0.0002686539	North America
North America|hCoV-19/USA/TX-HMH-2054/2020|EPI ISL 545090|B.1|USA|2020-05-04	North America|hCoV-19/USA/WI-GMF-19596/2020|EPI ISL 547826|B.1.5|USA|2020-09-10	0.0000671491	North America
North America|hCoV-19/USA/WA-S1124/2020|EPI ISL 463614|B.1.124|USA|2020-05-04	North America|hCoV-19/USA/WI-GMF-19596/2020|EPI ISL 547826|B.1.5|USA|2020-09-10	0.0002686496	North America
North America|hCoV-19/USA/CA-ALSR-0530-SAN/2020|EPI ISL 483204|B.1|USA|2020-05-04	North America|hCoV-19/USA/WI-GMF-19596/2020|EPI ISL 547826|B.1.5|USA|2020-09-10	0.0001678934	North America
North America|hCoV-19/USA/MN-CDC-6508/2020|EPI ISL 527714|B.1|USA|2020-05-04	North America|hCoV-19/USA/WI-GMF-19596/2020|EPI ISL 547826|B.1.5|USA|2020-09-10	0.0001343120	North America
North America|hCoV-19/USA/CA-ALSR-1268/2020|EPI ISL 494468|B.1|USA|2020-05-04	North America|hCoV-19/USA/WI-GMF-19596/2020|EPI ISL 547826|B.1.5|USA|2020-09-10	0.0002686496	North America
North America|hCoV-19/USA/CA-ALSR-1410/2020|EPI ISL 494586|B.1|USA|2020-05-05	North America|hCoV-19/USA/WI-GMF-19596/2020|EPI ISL 547826|B.1.5|USA|2020-09-10	0.0001678881	North America
North America|hCoV-19/USA/WA-S1148/2020|EPI ISL 463638|B.1.124|USA|2020-05-05	North America|hCoV-19/USA/WI-GMF-19596/2020|EPI ISL 547826|B.1.5|USA|2020-09-10	0.0003022461	North America
North America|hCoV-19/USA/VA-DCLS-0462/2020|EPI ISL 477671|B.1|USA|2020-05-05	North America|hCoV-19/USA/WI-GMF-19596/2020|EPI ISL 547826|B.1.5|USA|2020-09-10	0.0001678934	North America
North America|hCoV-19/USA/SC-DHEC-0180/2020|EPI ISL 529186|B.1.370|USA|2020-05-05	North America|hCoV-19/USA/WI-GMF-19596/2020|EPI ISL 547826|B.1.5|USA|2020-09-10	0.0003022186	North America
North America|hCoV-19/USA/VA-DCLS-0451/2020|EPI ISL 477664|B.1|USA|2020-05-05	North America|hCoV-19/USA/WI-GMF-19596/2020|EPI ISL 547826|B.1.5|USA|2020-09-10	0.0002686912	North America
North America|hCoV-19/USA/UT-CDC-9782/2020|EPI ISL 509709|B.1|USA|2020-05-06	North America|hCoV-19/USA/WI-GMF-19596/2020|EPI ISL 547826|B.1.5|USA|2020-09-10	0.0002014575	North America
North America|hCoV-19/USA/VA-DCLS-0466/2020|EPI ISL 477672|B.1.9|USA|2020-05-06	North America|hCoV-19/USA/WI-GMF-19596/2020|EPI ISL 547826|B.1.5|USA|2020-09-10	0.0003022326	North America
North America|hCoV-19/USA/WA-S1184/2020|EPI ISL 463674|B.1|USA|2020-05-06	North America|hCoV-19/USA/WI-GMF-19596/2020|EPI ISL 547826|B.1.5|USA|2020-09-10	0.0002014762	North America
North America|hCoV-19/USA/VA-DCLS-0469/2020|EPI ISL 526777|B.1|USA|2020-05-06	North America|hCoV-19/USA/WI-GMF-19596/2020|EPI ISL 547826|B.1.5|USA|2020-09-10	0.0001343058	North America
North America|hCoV-19/USA/VA-DCLS-0468/2020|EPI ISL 526776|B.1.9|USA|2020-05-06	North America|hCoV-19/USA/WI-GMF-19596/2020|EPI ISL 547826|B.1.5|USA|2020-09-10	0.0003694103	North America
North America|hCoV-19/USA/LA-EVTL119/2020|EPI ISL 451280|B.1.265|USA|2020-05-07	North America|hCoV-19/USA/WI-GMF-19596/2020|EPI ISL 547826|B.1.5|USA|2020-09-10	0.0002350494	North America
North America|hCoV-19/USA/WI-UW-842/2020|EPI ISL 509849|B.1|USA|2020-05-07	North America|hCoV-19/USA/WI-GMF-19596/2020|EPI ISL 547826|B.1.5|USA|2020-09-10	0.0003023239	North America
North America|hCoV-19/USA/CA-ALSR-1390/2020|EPI ISL 494579|B.1.5|USA|2020-05-07	North America|hCoV-19/USA/WI-GMF-19596/2020|EPI ISL 547826|B.1.5|USA|2020-09-10	0.0001343099	North America
North America|hCoV-19/USA/TX-HMH-2040/2020|EPI ISL 545079|B.1|USA|2020-05-07	North America|hCoV-19/USA/WI-GMF-19596/2020|EPI ISL 547826|B.1.5|USA|2020-09-10	0.0001678857	North America
North America|hCoV-19/USA/FL-BPHL-1468/2020|EPI ISL 549250|B.1.1|USA|2020-05-08	North America|hCoV-19/USA/WI-GMF-19596/2020|EPI ISL 547826|B.1.5|USA|2020-09-10	0.0001679036	North America
North America|hCoV-19/USA/LA-EVTL098/2020|EPI ISL 451259|B.1.265|USA|2020-05-08	North America|hCoV-19/USA/WI-GMF-19596/2020|EPI ISL 547826|B.1.5|USA|2020-09-10	0.0002014669	North America
North America|hCoV-19/USA/LA-EVTL081/2020|EPI ISL 451242|B.1.370|USA|2020-05-08	North America|hCoV-19/USA/WI-GMF-19596/2020|EPI ISL 547826|B.1.5|USA|2020-09-10	0.0002686457	North America
North America|hCoV-19/USA/MN-MDH-1636/2020|EPI ISL 539830|B.1|USA|2020-05-08	North America|hCoV-19/USA/WI-GMF-19596/2020|EPI ISL 547826|B.1.5|USA|2020-09-10	0.0002350820	North America
North America|hCoV-19/USA/OR-PROV-168/2020|EPI ISL 482419|B.54|USA|2020-05-08	North America|hCoV-19/USA/WI-GMF-19596/2020|EPI ISL 547826|B.1.5|USA|2020-09-10	0.0003022509	North America
North America|hCoV-19/USA/TX-HMH-2081/2020|EPI ISL 545110|B.1.265|USA|2020-05-09	North America|hCoV-19/USA/WI-GMF-19596/2020|EPI ISL 547826|B.1.5|USA|2020-09-10	0.0002014669	North America
North America|hCoV-19/USA/CA-CZB-1499/2020|EPI ISL 468448|B.1|USA|2020-05-09	North America|hCoV-19/USA/WI-GMF-19596/2020|EPI ISL 547826|B.1.5|USA|2020-09-10	0.0001678934	North America
North America|hCoV-19/USA/UT-03305/2020|EPI ISL 493020|B.1.370|USA|2020-05-09	North America|hCoV-19/USA/WI-GMF-19596/2020|EPI ISL 547826|B.1.5|USA|2020-09-10	0.0004035420	North America
North America|hCoV-19/USA/TX-HMH-2068/2020|EPI ISL 545101|B.1.1|USA|2020-05-09	North America|hCoV-19/USA/WI-GMF-19596/2020|EPI ISL 547826|B.1.5|USA|2020-09-10	0.0001679036	North America
North America|hCoV-19/USA/CA-ALSR-0563-SAN/2020|EPI ISL 483225|B.1.5|USA|2020-05-10	North America|hCoV-19/USA/WI-GMF-19596/2020|EPI ISL 547826|B.1.5|USA|2020-09-10	0.0001343037	North America
North America|hCoV-19/USA/NY-NYUMC891/2020|EPI ISL 467384|B.1|USA|2020-05-10	North America|hCoV-19/USA/WI-GMF-19596/2020|EPI ISL 547826|B.1.5|USA|2020-09-10	0.0001343058	North America
North America|hCoV-19/USA/WI-GMF-M00001/2020|EPI ISL 455573|B.1.3|USA|2020-05-10	North America|hCoV-19/USA/WI-GMF-19596/2020|EPI ISL 547826|B.1.5|USA|2020-09-10	0.0002686415	North America
North America|hCoV-19/USA/AL-SV107V1/2020|EPI ISL 509428|B.1|USA|2020-05-10	North America|hCoV-19/USA/WI-GMF-19596/2020|EPI ISL 547826|B.1.5|USA|2020-09-10	0.0002686496	North America
North America|hCoV-19/USA/WA-S1476/2020|EPI ISL 495651|B.1|USA|2020-05-11	North America|hCoV-19/USA/WI-GMF-19596/2020|EPI ISL 547826|B.1.5|USA|2020-09-10	0.0002350603	North America
North America|hCoV-19/USA/VA-DCLS-0486/2020|EPI ISL 526793|B.1|USA|2020-05-11	North America|hCoV-19/USA/WI-GMF-19596/2020|EPI ISL 547826|B.1.5|USA|2020-09-10	0.0001343058	North America
North America|hCoV-19/USA/TX-HMH-2279/2020|EPI ISL 545221|B.1.1|USA|2020-05-11	North America|hCoV-19/USA/WI-GMF-19596/2020|EPI ISL 547826|B.1.5|USA|2020-09-10	0.0002350745	North America
North America|hCoV-19/USA/CA-CZB-1520/2020|EPI ISL 468466|B.1|USA|2020-05-11	North America|hCoV-19/USA/WI-GMF-19596/2020|EPI ISL 547826|B.1.5|USA|2020-09-10	0.0001678934	North America
North America|hCoV-19/USA/VA-DCLS-0485/2020|EPI ISL 526792|B.1|USA|2020-05-11	North America|hCoV-19/USA/WI-GMF-19596/2020|EPI ISL 547826|B.1.5|USA|2020-09-10	0.0001343120	North America
North America|hCoV-19/USA/OR-PROV-175/2020|EPI ISL 482425|B.1.3|USA|2020-05-12	North America|hCoV-19/USA/WI-GMF-19596/2020|EPI ISL 547826|B.1.5|USA|2020-09-10	0.0004031002	North America
North America|hCoV-19/USA/AL-P44e/2020|EPI ISL 509424|B.1.370|USA|2020-05-12	North America|hCoV-19/USA/WI-GMF-19596/2020|EPI ISL 547826|B.1.5|USA|2020-09-10	0.0003358518	North America
North America|hCoV-19/USA/VA-DCLS-0891/2020|EPI ISL 516678|B.1|USA|2020-05-12	North America|hCoV-19/USA/WI-GMF-19596/2020|EPI ISL 547826|B.1.5|USA|2020-09-10	0.0001678908	North America
North America|hCoV-19/USA/WA-S1276/2020|EPI ISL 495726|B.1.1|USA|2020-05-12	North America|hCoV-19/USA/WI-GMF-19596/2020|EPI ISL 547826|B.1.5|USA|2020-09-10	0.0002686620	North America
North America|hCoV-19/USA/FL-BPHL-0282/2020|EPI ISL 480933|B.1|USA|2020-05-13	North America|hCoV-19/USA/WI-GMF-19596/2020|EPI ISL 547826|B.1.5|USA|2020-09-10	0.0003022277	North America
North America|hCoV-19/USA/VA-DCLS-0380/2020|EPI ISL 463136|B.1.3|USA|2020-05-13	North America|hCoV-19/USA/WI-GMF-19596/2020|EPI ISL 547826|B.1.5|USA|2020-09-10	0.0003694386	North America
North America|hCoV-19/USA/VA-DCLS-0899/2020|EPI ISL 516684|B.1.1|USA|2020-05-13	North America|hCoV-19/USA/WI-GMF-19596/2020|EPI ISL 547826|B.1.5|USA|2020-09-10	0.0002350817	North America
North America|hCoV-19/USA/CO-CSU-E0462-2/2020|EPI ISL 527480|B.1.315|USA|2020-05-13	North America|hCoV-19/USA/WI-GMF-19596/2020|EPI ISL 547826|B.1.5|USA|2020-09-10	0.0002350783	North America
North America|hCoV-19/USA/OR-PROV-183/2020|EPI ISL 482431|B.1|USA|2020-05-14	North America|hCoV-19/USA/WI-GMF-19596/2020|EPI ISL 547826|B.1.5|USA|2020-09-10	0.0002014855	North America
North America|hCoV-19/USA/FL-BPHL-0294/2020|EPI ISL 480945|B.1.370|USA|2020-05-14	North America|hCoV-19/USA/WI-GMF-19596/2020|EPI ISL 547826|B.1.5|USA|2020-09-10	0.0003022417	North America
North America|hCoV-19/USA/OR-PROV-187/2020|EPI ISL 482435|B.1.124|USA|2020-05-14	North America|hCoV-19/USA/WI-GMF-19596/2020|EPI ISL 547826|B.1.5|USA|2020-09-10	0.0002014823	North America
North America|hCoV-19/USA/TX-HMH-1819/2020|EPI ISL 542862|B.1.1|USA|2020-05-14	North America|hCoV-19/USA/WI-GMF-19596/2020|EPI ISL 547826|B.1.5|USA|2020-09-10	0.0002350637	North America
North America|hCoV-19/USA/FL-BPHL-0297/2020|EPI ISL 480948|B.1.370|USA|2020-05-15	North America|hCoV-19/USA/WI-GMF-19596/2020|EPI ISL 547826|B.1.5|USA|2020-09-10	0.0003358309	North America
North America|hCoV-19/USA/NV-NSPHL-A0164/2020|EPI ISL 515426|B.1|USA|2020-05-15	North America|hCoV-19/USA/WI-GMF-19596/2020|EPI ISL 547826|B.1.5|USA|2020-09-10	0.0001343058	North America
North America|hCoV-19/USA/FL-BPHL-0293/2020|EPI ISL 480944|B.1|USA|2020-05-15	North America|hCoV-19/USA/WI-GMF-19596/2020|EPI ISL 547826|B.1.5|USA|2020-09-10	0.0002350712	North America
North America|hCoV-19/USA/TX-HMH-2233/2020|EPI ISL 545193|B.1.1|USA|2020-05-15	North America|hCoV-19/USA/WI-GMF-19596/2020|EPI ISL 547826|B.1.5|USA|2020-09-10	0.0001678958	North America
North America|hCoV-19/USA/OR-PROV-192/2020|EPI ISL 482437|B.1.3|USA|2020-05-16	North America|hCoV-19/USA/WI-GMF-19596/2020|EPI ISL 547826|B.1.5|USA|2020-09-10	0.0003358465	North America
North America|hCoV-19/USA/NV-NSPHL-A0165/2020|EPI ISL 515427|B.1.265|USA|2020-05-16	North America|hCoV-19/USA/WI-GMF-19596/2020|EPI ISL 547826|B.1.5|USA|2020-09-10	0.0001678857	North America
North America|hCoV-19/USA/TX-HMH-1758/2020|EPI ISL 542818|B.1.3|USA|2020-05-16	North America|hCoV-19/USA/WI-GMF-19596/2020|EPI ISL 547826|B.1.5|USA|2020-09-10	0.0003022557	North America
North America|hCoV-19/USA/TX-HMH-1796/2020|EPI ISL 542845|B.1.1|USA|2020-05-16	North America|hCoV-19/USA/WI-GMF-19596/2020|EPI ISL 547826|B.1.5|USA|2020-09-10	0.0001678958	North America
North America|hCoV-19/USA/MN-MDH-1207/2020|EPI ISL 477296|B.1|USA|2020-05-16	North America|hCoV-19/USA/WI-GMF-19596/2020|EPI ISL 547826|B.1.5|USA|2020-09-10	0.0002350603	North America
North America|hCoV-19/USA/UT-08709/2020|EPI ISL 524767|B.1.255|USA|2020-05-17	North America|hCoV-19/USA/WI-GMF-19596/2020|EPI ISL 547826|B.1.5|USA|2020-09-10	0.0001343120	North America
North America|hCoV-19/USA/TX-HMH-1778/2020|EPI ISL 542833|B.1.370|USA|2020-05-17	North America|hCoV-19/USA/WI-GMF-19596/2020|EPI ISL 547826|B.1.5|USA|2020-09-10	0.0003022186	North America
North America|hCoV-19/USA/TX-HMH-1991/2020|EPI ISL 545056|B.1.1|USA|2020-05-17	North America|hCoV-19/USA/WI-GMF-19596/2020|EPI ISL 547826|B.1.5|USA|2020-09-10	0.0002014791	North America
North America|hCoV-19/USA/OR-PROV-193/2020|EPI ISL 482438|B.1.3|USA|2020-05-17	North America|hCoV-19/USA/WI-GMF-19596/2020|EPI ISL 547826|B.1.5|USA|2020-09-10	0.0003022557	North America
North America|hCoV-19/USA/TX-HMH-2005/2020|EPI ISL 545064|B.1.370|USA|2020-05-18	North America|hCoV-19/USA/WI-GMF-19596/2020|EPI ISL 547826|B.1.5|USA|2020-09-10	0.0001678857	North America
North America|hCoV-19/USA/VA-DCLS-0310/2020|EPI ISL 463113|B.1.1|USA|2020-05-18	North America|hCoV-19/USA/WI-GMF-19596/2020|EPI ISL 547826|B.1.5|USA|2020-09-10	0.0004030809	North America
North America|hCoV-19/USA/VA-DCLS-0304/2020|EPI ISL 463107|B.1.1|USA|2020-05-18	North America|hCoV-19/USA/WI-GMF-19596/2020|EPI ISL 547826|B.1.5|USA|2020-09-10	0.0003358716	North America
North America|hCoV-19/USA/CA-ALSR-1753/2020|EPI ISL 512166|B.1|USA|2020-05-18	North America|hCoV-19/USA/WI-GMF-19596/2020|EPI ISL 547826|B.1.5|USA|2020-09-10	0.0001678958	North America
North America|hCoV-19/USA/CA-ALSR-1638/2020|EPI ISL 494706|B.1|USA|2020-05-19	North America|hCoV-19/USA/WI-GMF-19596/2020|EPI ISL 547826|B.1.5|USA|2020-09-10	0.0002686333	North America
North America|hCoV-19/USA/CA-SR0463/2020|EPI ISL 467984|B.1.5|USA|2020-05-19	North America|hCoV-19/USA/WI-GMF-19596/2020|EPI ISL 547826|B.1.5|USA|2020-09-10	0.0001678830	North America
North America|hCoV-19/USA/NV-NSPHL-A0180/2020|EPI ISL 515437|B.1.5|USA|2020-05-19	North America|hCoV-19/USA/WI-GMF-19596/2020|EPI ISL 547826|B.1.5|USA|2020-09-10	0.0000671491	North America
North America|hCoV-19/USA/UT-08629/2020|EPI ISL 524367|B.1.370|USA|2020-05-19	North America|hCoV-19/USA/WI-GMF-19596/2020|EPI ISL 547826|B.1.5|USA|2020-09-10	0.0003694498	North America
North America|hCoV-19/Canada/ON-UHTC 0123/2020|EPI ISL 526268|B.1.1|Canada|2020-05-20	North America|hCoV-19/USA/WI-GMF-19596/2020|EPI ISL 547826|B.1.5|USA|2020-09-10	0.0003022601	North America
North America|hCoV-19/USA/UT-08527/2020|EPI ISL 524290|B.1|USA|2020-05-20	North America|hCoV-19/USA/WI-GMF-19596/2020|EPI ISL 547826|B.1.5|USA|2020-09-10	0.0002014698	North America
North America|hCoV-19/USA/UT-08387/2020|EPI ISL 524170|B.1.370|USA|2020-05-20	North America|hCoV-19/USA/WI-GMF-19596/2020|EPI ISL 547826|B.1.5|USA|2020-09-10	0.0003358411	North America
North America|hCoV-19/USA/CA-ALSR-1866/2020|EPI ISL 512212|B.1.5|USA|2020-05-20	North America|hCoV-19/USA/WI-GMF-19596/2020|EPI ISL 547826|B.1.5|USA|2020-09-10	0.0002014916	North America
North America|hCoV-19/USA/VA-DCLS-0948/2020|EPI ISL 522805|B.1|USA|2020-05-21	North America|hCoV-19/USA/WI-GMF-19596/2020|EPI ISL 547826|B.1.5|USA|2020-09-10	0.0002350603	North America
North America|hCoV-19/USA/CA-CZB-2148/2020|EPI ISL 486365|B.1.3|USA|2020-05-21	North America|hCoV-19/USA/WI-GMF-19596/2020|EPI ISL 547826|B.1.5|USA|2020-09-10	0.0002686415	North America
North America|hCoV-19/USA/MN-MDH-1588/2020|EPI ISL 530184|B.1|USA|2020-05-21	North America|hCoV-19/USA/WI-GMF-19596/2020|EPI ISL 547826|B.1.5|USA|2020-09-10	0.0002350674	North America
North America|hCoV-19/USA/CA-ALSR-1739/2020|EPI ISL 512160|B.1|USA|2020-05-21	North America|hCoV-19/USA/WI-GMF-19596/2020|EPI ISL 547826|B.1.5|USA|2020-09-10	0.0002686706	North America
North America|hCoV-19/USA/CA-ALSR-1756/2020|EPI ISL 512167|B.1.5|USA|2020-05-21	North America|hCoV-19/USA/WI-GMF-19596/2020|EPI ISL 547826|B.1.5|USA|2020-09-10	0.0001343037	North America
North America|hCoV-19/USA/TX-HMH-2162/2020|EPI ISL 545153|B.1|USA|2020-05-22	North America|hCoV-19/USA/WI-GMF-19596/2020|EPI ISL 547826|B.1.5|USA|2020-09-10	0.0002350783	North America
North America|hCoV-19/USA/WI-UW-835/2020|EPI ISL 509842|B.1|USA|2020-05-22	North America|hCoV-19/USA/WI-GMF-19596/2020|EPI ISL 547826|B.1.5|USA|2020-09-10	0.0003023375	North America
North America|hCoV-19/USA/UT-08456/2020|EPI ISL 524228|B.1.370|USA|2020-05-22	North America|hCoV-19/USA/WI-GMF-19596/2020|EPI ISL 547826|B.1.5|USA|2020-09-10	0.0003358465	North America
North America|hCoV-19/USA/TX-HMH-2170/2020|EPI ISL 545159|B.1.370|USA|2020-05-22	North America|hCoV-19/USA/WI-GMF-19596/2020|EPI ISL 547826|B.1.5|USA|2020-09-10	0.0002686415	North America
North America|hCoV-19/USA/UT-UPHL-2008831/2020|EPI ISL 524851|B.1.370|USA|2020-05-23	North America|hCoV-19/USA/WI-GMF-19596/2020|EPI ISL 547826|B.1.5|USA|2020-09-10	0.0003358411	North America
North America|hCoV-19/USA/TX-HMH-2189/2020|EPI ISL 545171|B.1.1|USA|2020-05-23	North America|hCoV-19/USA/WI-GMF-19596/2020|EPI ISL 547826|B.1.5|USA|2020-09-10	0.0002686745	North America
North America|hCoV-19/USA/MD-MDH-0098/2020|EPI ISL 522833|B.1|USA|2020-05-23	North America|hCoV-19/USA/WI-GMF-19596/2020|EPI ISL 547826|B.1.5|USA|2020-09-10	0.0002014791	North America
North America|hCoV-19/Canada/ON-UHTC-0175/2020|EPI ISL 569973|B.1.1|Canada|2020-05-23	North America|hCoV-19/USA/WI-GMF-19596/2020|EPI ISL 547826|B.1.5|USA|2020-09-10	0.0002686620	North America
North America|hCoV-19/USA/TX-HMH-2253/2020|EPI ISL 545206|B.1.370|USA|2020-05-24	North America|hCoV-19/USA/WI-GMF-19596/2020|EPI ISL 547826|B.1.5|USA|2020-09-10	0.0003358256	North America
North America|hCoV-19/USA/VA-DCLS-0498/2020|EPI ISL 485815|B.1|USA|2020-05-24	North America|hCoV-19/USA/WI-GMF-19596/2020|EPI ISL 547826|B.1.5|USA|2020-09-10	0.0003022789	North America
North America|hCoV-19/USA/UT-08617/2020|EPI ISL 524358|B.1|USA|2020-05-24	North America|hCoV-19/USA/WI-GMF-19596/2020|EPI ISL 547826|B.1.5|USA|2020-09-10	0.0001343037	North America
North America|hCoV-19/USA/MD-MDH-0088/2020|EPI ISL 522824|B.1|USA|2020-05-24	North America|hCoV-19/USA/WI-GMF-19596/2020|EPI ISL 547826|B.1.5|USA|2020-09-10	0.0001679780	North America
North America|hCoV-19/USA/VA-DCLS-0494/2020|EPI ISL 485814|B.1|USA|2020-05-24	North America|hCoV-19/USA/WI-GMF-19596/2020|EPI ISL 547826|B.1.5|USA|2020-09-10	0.0002686869	North America
North America|hCoV-19/USA/WA-S1536/2020|EPI ISL 495962|B.1.124|USA|2020-05-25	North America|hCoV-19/USA/WI-GMF-19596/2020|EPI ISL 547826|B.1.5|USA|2020-09-10	0.0002350637	North America
North America|hCoV-19/USA/MI-MDHHS-SC20926/2020|EPI ISL 476062|B.1|USA|2020-05-25	North America|hCoV-19/USA/WI-GMF-19596/2020|EPI ISL 547826|B.1.5|USA|2020-09-10	0.0001343058	North America
North America|hCoV-19/USA/UT-UPHL-2008799/2020|EPI ISL 524825|B.1|USA|2020-05-25	North America|hCoV-19/USA/WI-GMF-19596/2020|EPI ISL 547826|B.1.5|USA|2020-09-10	0.0001678857	North America
North America|hCoV-19/USA/TX-HMH-2389/2020|EPI ISL 545281|B.1.1|USA|2020-05-25	North America|hCoV-19/USA/WI-GMF-19596/2020|EPI ISL 547826|B.1.5|USA|2020-09-10	0.0002350637	North America
North America|hCoV-19/USA/TX-HMH-2425/2020|EPI ISL 545306|B.1.1|USA|2020-05-26	North America|hCoV-19/USA/WI-GMF-19596/2020|EPI ISL 547826|B.1.5|USA|2020-09-10	0.0001678958	North America
North America|hCoV-19/USA/FL-BPHL-0815/2020|EPI ISL 514161|B.1|USA|2020-05-26	North America|hCoV-19/USA/WI-GMF-19596/2020|EPI ISL 547826|B.1.5|USA|2020-09-10	0.0003694274	North America
North America|hCoV-19/USA/WI-UW-817/2020|EPI ISL 509824|B.1|USA|2020-05-26	North America|hCoV-19/USA/WI-GMF-19596/2020|EPI ISL 547826|B.1.5|USA|2020-09-10	0.0001343120	North America
North America|hCoV-19/USA/WA-S1562/2020|EPI ISL 495988|B.1|USA|2020-05-26	North America|hCoV-19/USA/WI-GMF-19596/2020|EPI ISL 547826|B.1.5|USA|2020-09-10	0.0003022557	North America
North America|hCoV-19/USA/TX-HMH-2403/2020|EPI ISL 545290|B.1|USA|2020-05-26	North America|hCoV-19/USA/WI-GMF-19596/2020|EPI ISL 547826|B.1.5|USA|2020-09-10	0.0001343058	North America
North America|hCoV-19/USA/NV-NSPHL-A0202/2020|EPI ISL 515456|B.1|USA|2020-05-27	North America|hCoV-19/USA/WI-GMF-19596/2020|EPI ISL 547826|B.1.5|USA|2020-09-10	0.0001678934	North America
North America|hCoV-19/USA/WA-S1647/2020|EPI ISL 496073|B.1|USA|2020-05-27	North America|hCoV-19/USA/WI-GMF-19596/2020|EPI ISL 547826|B.1.5|USA|2020-09-10	0.0001678857	North America
North America|hCoV-19/USA/WA-S1635/2020|EPI ISL 496061|B.1|USA|2020-05-27	North America|hCoV-19/USA/WI-GMF-19596/2020|EPI ISL 547826|B.1.5|USA|2020-09-10	0.0001678934	North America
North America|hCoV-19/USA/WA-S1634/2020|EPI ISL 496060|B.1|USA|2020-05-27	North America|hCoV-19/USA/WI-GMF-19596/2020|EPI ISL 547826|B.1.5|USA|2020-09-10	0.0001343058	North America
North America|hCoV-19/USA/WA-S1638/2020|EPI ISL 496064|B.1|USA|2020-05-27	North America|hCoV-19/USA/WI-GMF-19596/2020|EPI ISL 547826|B.1.5|USA|2020-09-10	0.0001678908	North America
North America|hCoV-19/USA/MN-MDH-1583/2020|EPI ISL 530179|B.1.3|USA|2020-05-28	North America|hCoV-19/USA/WI-GMF-19596/2020|EPI ISL 547826|B.1.5|USA|2020-09-10	0.0003694215	North America
North America|hCoV-19/USA/TX-HMH-2474/2020|EPI ISL 545331|B.1.255|USA|2020-05-28	North America|hCoV-19/USA/WI-GMF-19596/2020|EPI ISL 547826|B.1.5|USA|2020-09-10	0.0002686539	North America
North America|hCoV-19/USA/TX-HMH-2482/2020|EPI ISL 545334|B.1.1|USA|2020-05-28	North America|hCoV-19/USA/WI-GMF-19596/2020|EPI ISL 547826|B.1.5|USA|2020-09-10	0.0002686745	North America
North America|hCoV-19/USA/VA-DCLS-0997/2020|EPI ISL 526899|B.1|USA|2020-05-28	North America|hCoV-19/USA/WI-GMF-19596/2020|EPI ISL 547826|B.1.5|USA|2020-09-10	0.0002350783	North America
North America|hCoV-19/USA/UT-UPHL-2008928/2020|EPI ISL 525033|B.1|USA|2020-05-28	North America|hCoV-19/USA/WI-GMF-19596/2020|EPI ISL 547826|B.1.5|USA|2020-09-10	0.0003022369	North America
North America|hCoV-19/USA/TX-HMH-2465/2020|EPI ISL 545325|B.1|USA|2020-05-29	North America|hCoV-19/USA/WI-GMF-19596/2020|EPI ISL 547826|B.1.5|USA|2020-09-10	0.0003022601	North America
North America|hCoV-19/USA/UT-UPHL-2008806/2020|EPI ISL 524832|B.1.370|USA|2020-05-29	North America|hCoV-19/USA/WI-GMF-19596/2020|EPI ISL 547826|B.1.5|USA|2020-09-10	0.0003358566	North America
North America|hCoV-19/USA/MD-MDH-0125/2020|EPI ISL 529167|B.1|USA|2020-05-29	North America|hCoV-19/USA/WI-GMF-19596/2020|EPI ISL 547826|B.1.5|USA|2020-09-10	0.0002014855	North America
North America|hCoV-19/USA/FL-BPHL-0551/2020|EPI ISL 508754|B.1.370|USA|2020-05-29	North America|hCoV-19/USA/WI-GMF-19596/2020|EPI ISL 547826|B.1.5|USA|2020-09-10	0.0004366066	North America
North America|hCoV-19/USA/WA-S1660/2020|EPI ISL 496086|B.1.1|USA|2020-05-29	North America|hCoV-19/USA/WI-GMF-19596/2020|EPI ISL 547826|B.1.5|USA|2020-09-10	0.0002014945	North America
North America|hCoV-19/USA/TX-HMH-3016/2020|EPI ISL 543936|B.1.1|USA|2020-05-30	North America|hCoV-19/USA/WI-GMF-19596/2020|EPI ISL 547826|B.1.5|USA|2020-09-10	0.0002014977	North America
North America|hCoV-19/USA/TX-HMH-3032/2020|EPI ISL 543946|B.1.370|USA|2020-05-30	North America|hCoV-19/USA/WI-GMF-19596/2020|EPI ISL 547826|B.1.5|USA|2020-09-10	0.0002686333	North America
North America|hCoV-19/USA/TX-HMH-2342/2020|EPI ISL 545255|B.1.370|USA|2020-05-30	North America|hCoV-19/USA/WI-GMF-19596/2020|EPI ISL 547826|B.1.5|USA|2020-09-10	0.0003694668	North America
North America|hCoV-19/USA/TX-HMH-3033/2020|EPI ISL 543947|B.1|USA|2020-05-30	North America|hCoV-19/USA/WI-GMF-19596/2020|EPI ISL 547826|B.1.5|USA|2020-09-10	0.0003022277	North America
North America|hCoV-19/USA/TX-HMH-3011/2020|EPI ISL 543931|B.1.1|USA|2020-05-30	North America|hCoV-19/USA/WI-GMF-19596/2020|EPI ISL 547826|B.1.5|USA|2020-09-10	0.0002686745	North America
North America|hCoV-19/USA/TX-HMH-2434/2020|EPI ISL 545307|B.1|USA|2020-05-31	North America|hCoV-19/USA/WI-GMF-19596/2020|EPI ISL 547826|B.1.5|USA|2020-09-10	0.0002014855	North America
North America|hCoV-19/USA/TX-HMH-2319/2020|EPI ISL 545241|B.1.1|USA|2020-05-31	North America|hCoV-19/USA/WI-GMF-19596/2020|EPI ISL 547826|B.1.5|USA|2020-09-10	0.0001343140	North America
North America|hCoV-19/Canada/ON-UHTC 0139/2020|EPI ISL 526275|B.1.1|Canada|2020-05-31	North America|hCoV-19/USA/WI-GMF-19596/2020|EPI ISL 547826|B.1.5|USA|2020-09-10	0.0002350745	North America
North America|hCoV-19/USA/CA-UCLA-30/2020|EPI ISL 537563|B.1|USA|2020-05-31	North America|hCoV-19/USA/WI-GMF-19596/2020|EPI ISL 547826|B.1.5|USA|2020-09-10	0.0003358770	North America
North America|hCoV-19/USA/TX-HMH-2993/2020|EPI ISL 543917|B.1.265|USA|2020-05-31	North America|hCoV-19/USA/WI-GMF-19596/2020|EPI ISL 547826|B.1.5|USA|2020-09-10	0.0002014669	North America
North America|hCoV-19/USA/UT-UPHL-2008777/2020|EPI ISL 524808|B.1.370|USA|2020-06-01	North America|hCoV-19/USA/WI-GMF-19596/2020|EPI ISL 547826|B.1.5|USA|2020-09-10	0.0003022697	North America
North America|hCoV-19/USA/TX-HMH-2543/2020|EPI ISL 545373|B.1.370|USA|2020-06-01	North America|hCoV-19/USA/WI-GMF-19596/2020|EPI ISL 547826|B.1.5|USA|2020-09-10	0.0002686663	North America
North America|hCoV-19/USA/WA-S1728/2020|EPI ISL 496154|B.1.1|USA|2020-06-01	North America|hCoV-19/USA/WI-GMF-19596/2020|EPI ISL 547826|B.1.5|USA|2020-09-10	0.0002350745	North America
North America|hCoV-19/USA/TX-HMH-2567/2020|EPI ISL 545392|B.1|USA|2020-06-01	North America|hCoV-19/USA/WI-GMF-19596/2020|EPI ISL 547826|B.1.5|USA|2020-09-10	0.0003022509	North America
North America|hCoV-19/USA/UT-UPHL-2008832/2020|EPI ISL 524852|B.1.370|USA|2020-06-01	North America|hCoV-19/USA/WI-GMF-19596/2020|EPI ISL 547826|B.1.5|USA|2020-09-10	0.0003358566	North America
North America|hCoV-19/USA/CA-IGI-0075/2020|EPI ISL 511829|B.1.3|USA|2020-06-02	North America|hCoV-19/USA/WI-GMF-19596/2020|EPI ISL 547826|B.1.5|USA|2020-09-10	0.0004702951	North America
North America|hCoV-19/USA/CA-CDC-4684/2020|EPI ISL 535662|B.1|USA|2020-06-02	North America|hCoV-19/USA/WI-GMF-19596/2020|EPI ISL 547826|B.1.5|USA|2020-09-10	0.0003694386	North America
North America|hCoV-19/USA/WA-S1802/2020|EPI ISL 496228|B.1|USA|2020-06-02	North America|hCoV-19/USA/WI-GMF-19596/2020|EPI ISL 547826|B.1.5|USA|2020-09-10	0.0002014762	North America
North America|hCoV-19/USA/NV-NSPHL-A0206/2020|EPI ISL 515460|B.1|USA|2020-06-02	North America|hCoV-19/USA/WI-GMF-19596/2020|EPI ISL 547826|B.1.5|USA|2020-09-10	0.0002350783	North America
North America|hCoV-19/USA/CA-IGI-0050/2020|EPI ISL 511805|B.1|USA|2020-06-02	North America|hCoV-19/USA/WI-GMF-19596/2020|EPI ISL 547826|B.1.5|USA|2020-09-10	0.0002014762	North America
North America|hCoV-19/USA/VA-DCLS-1017/2020|EPI ISL 526907|B.1.1|USA|2020-06-03	North America|hCoV-19/USA/WI-GMF-19596/2020|EPI ISL 547826|B.1.5|USA|2020-09-10	0.0005038278	North America
North America|hCoV-19/USA/TX-HMH-2768/2020|EPI ISL 545541|B.1.265|USA|2020-06-03	North America|hCoV-19/USA/WI-GMF-19596/2020|EPI ISL 547826|B.1.5|USA|2020-09-10	0.0001678857	North America
North America|hCoV-19/USA/WA-S1816/2020|EPI ISL 496242|B.1.124|USA|2020-06-03	North America|hCoV-19/USA/WI-GMF-19596/2020|EPI ISL 547826|B.1.5|USA|2020-09-10	0.0002350565	North America
North America|hCoV-19/USA/WA-S1938/2020|EPI ISL 497366|B.1.124|USA|2020-06-03	North America|hCoV-19/USA/WI-GMF-19596/2020|EPI ISL 547826|B.1.5|USA|2020-09-10	0.0003358411	North America
North America|hCoV-19/USA/WI-GMF-05143/2020|EPI ISL 471145|B.1.3|USA|2020-06-03	North America|hCoV-19/USA/WI-GMF-19596/2020|EPI ISL 547826|B.1.5|USA|2020-09-10	0.0002686663	North America
North America|hCoV-19/USA/CA-CDC-4698/2020|EPI ISL 535675|B.1|USA|2020-06-04	North America|hCoV-19/USA/WI-GMF-19596/2020|EPI ISL 547826|B.1.5|USA|2020-09-10	0.0002350637	North America
North America|hCoV-19/USA/WA-S1959/2020|EPI ISL 497387|B.1|USA|2020-06-04	North America|hCoV-19/USA/WI-GMF-19596/2020|EPI ISL 547826|B.1.5|USA|2020-09-10	0.0001678934	North America
North America|hCoV-19/USA/TX-HMH-2706/2020|EPI ISL 545492|B.1.370|USA|2020-06-04	North America|hCoV-19/USA/WI-GMF-19596/2020|EPI ISL 547826|B.1.5|USA|2020-09-10	0.0002686333	North America
North America|hCoV-19/USA/CA-CDC-4703/2020|EPI ISL 535680|B.1.5|USA|2020-06-04	North America|hCoV-19/USA/WI-GMF-19596/2020|EPI ISL 547826|B.1.5|USA|2020-09-10	0.0002014791	North America
North America|hCoV-19/USA/CA-CDC-4713/2020|EPI ISL 535689|B.1|USA|2020-06-04	North America|hCoV-19/USA/WI-GMF-19596/2020|EPI ISL 547826|B.1.5|USA|2020-09-10	0.0003022417	North America
North America|hCoV-19/USA/TX-HMH-2739/2020|EPI ISL 545518|B.1|USA|2020-06-05	North America|hCoV-19/USA/WI-GMF-19596/2020|EPI ISL 547826|B.1.5|USA|2020-09-10	0.0001678985	North America
North America|hCoV-19/USA/MD-MDH-0187/2020|EPI ISL 538271|B.1|USA|2020-06-05	North America|hCoV-19/USA/WI-GMF-19596/2020|EPI ISL 547826|B.1.5|USA|2020-09-10	0.0002686706	North America
North America|hCoV-19/USA/TX-HMH-2732/2020|EPI ISL 545511|B.1.370|USA|2020-06-05	North America|hCoV-19/USA/WI-GMF-19596/2020|EPI ISL 547826|B.1.5|USA|2020-09-10	0.0002686333	North America
North America|hCoV-19/USA/WA-S2027/2020|EPI ISL 497455|B.1.5|USA|2020-06-05	North America|hCoV-19/USA/WI-GMF-19596/2020|EPI ISL 547826|B.1.5|USA|2020-09-10	0.0002686496	North America
North America|hCoV-19/USA/WA-UW-10447/2020|EPI ISL 570310|B.1|USA|2020-06-05	North America|hCoV-19/USA/WI-GMF-19596/2020|EPI ISL 547826|B.1.5|USA|2020-09-10	0.0002686663	North America
North America|hCoV-19/USA/TX-HMH-2691/2020|EPI ISL 545479|B.1.1|USA|2020-06-06	North America|hCoV-19/USA/WI-GMF-19596/2020|EPI ISL 547826|B.1.5|USA|2020-09-10	0.0002014945	North America
North America|hCoV-19/USA/TX-HMH-2578/2020|EPI ISL 545401|B.1.1|USA|2020-06-06	North America|hCoV-19/USA/WI-GMF-19596/2020|EPI ISL 547826|B.1.5|USA|2020-09-10	0.0001343140	North America
North America|hCoV-19/USA/WI-UW-462/2020|EPI ISL 484837|B.1|USA|2020-06-06	North America|hCoV-19/USA/WI-GMF-19596/2020|EPI ISL 547826|B.1.5|USA|2020-09-10	0.0001678857	North America
North America|hCoV-19/USA/TX-HMH-2575/2020|EPI ISL 545398|B.1.370|USA|2020-06-06	North America|hCoV-19/USA/WI-GMF-19596/2020|EPI ISL 547826|B.1.5|USA|2020-09-10	0.0003358207	North America
North America|hCoV-19/USA/CA-UCLA-34/2020|EPI ISL 537567|B.1|USA|2020-06-06	North America|hCoV-19/USA/WI-GMF-19596/2020|EPI ISL 547826|B.1.5|USA|2020-09-10	0.0001680028	North America
North America|hCoV-19/USA/TX-HMH-2841/2020|EPI ISL 543812|B.1.361|USA|2020-06-07	North America|hCoV-19/USA/WI-GMF-19596/2020|EPI ISL 547826|B.1.5|USA|2020-09-10	0.0002014916	North America
North America|hCoV-19/USA/TX-HMH-2517/2020|EPI ISL 545353|B.1.3|USA|2020-06-07	North America|hCoV-19/USA/WI-GMF-19596/2020|EPI ISL 547826|B.1.5|USA|2020-09-10	0.0003694385	North America
North America|hCoV-19/USA/TX-HMH-2828/2020|EPI ISL 543802|B.1.3|USA|2020-06-07	North America|hCoV-19/USA/WI-GMF-19596/2020|EPI ISL 547826|B.1.5|USA|2020-09-10	0.0004703243	North America
North America|hCoV-19/USA/MD-MDH-0196/2020|EPI ISL 560809|B.1|USA|2020-06-07	North America|hCoV-19/USA/WI-GMF-19596/2020|EPI ISL 547826|B.1.5|USA|2020-09-10	0.0001678908	North America
North America|hCoV-19/USA/MD-MDH-0195/2020|EPI ISL 560808|B.1|USA|2020-06-07	North America|hCoV-19/USA/WI-GMF-19596/2020|EPI ISL 547826|B.1.5|USA|2020-09-10	0.0002014762	North America
North America|hCoV-19/USA/WA-S2143/2020|EPI ISL 497571|B.1|USA|2020-06-08	North America|hCoV-19/USA/WI-GMF-19596/2020|EPI ISL 547826|B.1.5|USA|2020-09-10	0.0002350637	North America
North America|hCoV-19/USA/TX-HMH-2839/2020|EPI ISL 543810|B.1.1|USA|2020-06-08	North America|hCoV-19/USA/WI-GMF-19596/2020|EPI ISL 547826|B.1.5|USA|2020-09-10	0.0004031124	North America
North America|hCoV-19/USA/TX-HMH-2802/2020|EPI ISL 545565|B.1|USA|2020-06-08	North America|hCoV-19/USA/WI-GMF-19596/2020|EPI ISL 547826|B.1.5|USA|2020-09-10	0.0002686539	North America
North America|hCoV-19/USA/TX-HMH-2792/2020|EPI ISL 545557|B.1.370|USA|2020-06-08	North America|hCoV-19/USA/WI-GMF-19596/2020|EPI ISL 547826|B.1.5|USA|2020-09-10	0.0005038438	North America
North America|hCoV-19/USA/MN-CDC-6286/2020|EPI ISL 527693|B.1|USA|2020-06-09	North America|hCoV-19/USA/WI-GMF-19596/2020|EPI ISL 547826|B.1.5|USA|2020-09-10	0.0001343058	North America
North America|hCoV-19/USA/TX-HMH-2926/2020|EPI ISL 543868|B.1.315|USA|2020-06-09	North America|hCoV-19/USA/WI-GMF-19596/2020|EPI ISL 547826|B.1.5|USA|2020-09-10	0.0001678985	North America
North America|hCoV-19/USA/OR-OHSU-0456/2020|EPI ISL 525813|B.1.5|USA|2020-06-09	North America|hCoV-19/USA/WI-GMF-19596/2020|EPI ISL 547826|B.1.5|USA|2020-09-10	0.0001007257	North America
North America|hCoV-19/Canada/ON-UHTC 0151/2020|EPI ISL 526284|B.1|Canada|2020-06-09	North America|hCoV-19/USA/WI-GMF-19596/2020|EPI ISL 547826|B.1.5|USA|2020-09-10	0.0003022557	North America
North America|hCoV-19/USA/WA-S2269/2020|EPI ISL 497697|B.1.124|USA|2020-06-09	North America|hCoV-19/USA/WI-GMF-19596/2020|EPI ISL 547826|B.1.5|USA|2020-09-10	0.0002686415	North America
North America|hCoV-19/USA/CA-IGI-0083/2020|EPI ISL 511837|B.1|USA|2020-06-10	North America|hCoV-19/USA/WI-GMF-19596/2020|EPI ISL 547826|B.1.5|USA|2020-09-10	0.0002014762	North America
North America|hCoV-19/USA/VA-DCLS-1076/2020|EPI ISL 528674|B.1|USA|2020-06-10	North America|hCoV-19/USA/WI-GMF-19596/2020|EPI ISL 547826|B.1.5|USA|2020-09-10	0.0003023331	North America
North America|hCoV-19/USA/WA-UW-10696/2020|EPI ISL 570352|B.1|USA|2020-06-10	North America|hCoV-19/USA/WI-GMF-19596/2020|EPI ISL 547826|B.1.5|USA|2020-09-10	0.0003358518	North America
North America|hCoV-19/USA/TX-HMH-3073/2020|EPI ISL 543977|B.1|USA|2020-06-10	North America|hCoV-19/USA/WI-GMF-19596/2020|EPI ISL 547826|B.1.5|USA|2020-09-10	0.0002686620	North America
North America|hCoV-19/USA/CA-IGI-0054/2020|EPI ISL 511809|B.1|USA|2020-06-11	North America|hCoV-19/USA/WI-GMF-19596/2020|EPI ISL 547826|B.1.5|USA|2020-09-10	0.0002350712	North America
North America|hCoV-19/USA/TX-HMH-3169/2020|EPI ISL 544045|B.1.361|USA|2020-06-11	North America|hCoV-19/USA/WI-GMF-19596/2020|EPI ISL 547826|B.1.5|USA|2020-09-10	0.0002014948	North America
North America|hCoV-19/USA/TX-HMH-3279/2020|EPI ISL 544097|B.1.1|USA|2020-06-11	North America|hCoV-19/USA/WI-GMF-19596/2020|EPI ISL 547826|B.1.5|USA|2020-09-10	0.0001679036	North America
North America|hCoV-19/USA/TX-HMH-3124/2020|EPI ISL 544010|B.1.3|USA|2020-06-11	North America|hCoV-19/USA/WI-GMF-19596/2020|EPI ISL 547826|B.1.5|USA|2020-09-10	0.0002686415	North America
North America|hCoV-19/USA/TX-HMH-3176/2020|EPI ISL 544051|B.1.1|USA|2020-06-11	North America|hCoV-19/USA/WI-GMF-19596/2020|EPI ISL 547826|B.1.5|USA|2020-09-10	0.0001678958	North America
North America|hCoV-19/USA/TX-HMH-3220/2020|EPI ISL 544088|B.1.361|USA|2020-06-12	North America|hCoV-19/USA/WI-GMF-19596/2020|EPI ISL 547826|B.1.5|USA|2020-09-10	0.0002350892	North America
North America|hCoV-19/USA/TX-HMH-3442/2020|EPI ISL 544197|B.1.370|USA|2020-06-12	North America|hCoV-19/USA/WI-GMF-19596/2020|EPI ISL 547826|B.1.5|USA|2020-09-10	0.0003358309	North America
North America|hCoV-19/USA/TX-HMH-3827/2020|EPI ISL 543231|B.1.370|USA|2020-06-12	North America|hCoV-19/USA/WI-GMF-19596/2020|EPI ISL 547826|B.1.5|USA|2020-09-10	0.0003358207	North America
North America|hCoV-19/Costa Rica/INC-0056/2020|EPI ISL 512662|B.1.1|Costa Rica|2020-06-12	North America|hCoV-19/USA/WI-GMF-19596/2020|EPI ISL 547826|B.1.5|USA|2020-09-10	0.0003358872	North America
North America|hCoV-19/USA/TX-HMH-3228/2020|EPI ISL 544095|B.1.3|USA|2020-06-13	North America|hCoV-19/USA/WI-GMF-19596/2020|EPI ISL 547826|B.1.5|USA|2020-09-10	0.0004703168	North America
North America|hCoV-19/USA/TX-HMH-3420/2020|EPI ISL 544179|B.1.1|USA|2020-06-13	North America|hCoV-19/USA/WI-GMF-19596/2020|EPI ISL 547826|B.1.5|USA|2020-09-10	0.0001679036	North America
North America|hCoV-19/USA/TX-HMH-3428/2020|EPI ISL 544185|B.1|USA|2020-06-13	North America|hCoV-19/USA/WI-GMF-19596/2020|EPI ISL 547826|B.1.5|USA|2020-09-10	0.0002686663	North America
North America|hCoV-19/USA/TX-HMH-3211/2020|EPI ISL 544079|B.1.370|USA|2020-06-13	North America|hCoV-19/USA/WI-GMF-19596/2020|EPI ISL 547826|B.1.5|USA|2020-09-10	0.0003694444	North America
North America|hCoV-19/USA/TX-HMH-3229/2020|EPI ISL 544096|B.1.1|USA|2020-06-13	North America|hCoV-19/USA/WI-GMF-19596/2020|EPI ISL 547826|B.1.5|USA|2020-09-10	0.0003022600	North America
North America|hCoV-19/USA/TX-HMH-3370/2020|EPI ISL 544154|B.1|USA|2020-06-14	North America|hCoV-19/USA/WI-GMF-19596/2020|EPI ISL 547826|B.1.5|USA|2020-09-10	0.0001007273	North America
North America|hCoV-19/USA/TX-HMH-3412/2020|EPI ISL 544172|B.1.361|USA|2020-06-14	North America|hCoV-19/USA/WI-GMF-19596/2020|EPI ISL 547826|B.1.5|USA|2020-09-10	0.0002350892	North America
North America|hCoV-19/USA/TX-HMH-3546/2020|EPI ISL 543009|B.1.370|USA|2020-06-14	North America|hCoV-19/USA/WI-GMF-19596/2020|EPI ISL 547826|B.1.5|USA|2020-09-10	0.0002686333	North America
North America|hCoV-19/USA/TX-HMH-3402/2020|EPI ISL 544162|B.1.370|USA|2020-06-14	North America|hCoV-19/USA/WI-GMF-19596/2020|EPI ISL 547826|B.1.5|USA|2020-09-10	0.0003358465	North America
North America|hCoV-19/USA/WI-GMF-06563/2020|EPI ISL 489905|B.1.3|USA|2020-06-15	North America|hCoV-19/USA/WI-GMF-19596/2020|EPI ISL 547826|B.1.5|USA|2020-09-10	0.0002686663	North America
North America|hCoV-19/USA/TX-HMH-3570/2020|EPI ISL 543030|B.1.1|USA|2020-06-15	North America|hCoV-19/USA/WI-GMF-19596/2020|EPI ISL 547826|B.1.5|USA|2020-09-10	0.0003022369	North America
North America|hCoV-19/USA/CA-IGI-0066/2020|EPI ISL 511862|B.1.1|USA|2020-06-15	North America|hCoV-19/USA/WI-GMF-19596/2020|EPI ISL 547826|B.1.5|USA|2020-09-10	0.0002688542	North America
North America|hCoV-19/USA/CA-CDC-4719/2020|EPI ISL 535694|B.1|USA|2020-06-15	North America|hCoV-19/USA/WI-GMF-19596/2020|EPI ISL 547826|B.1.5|USA|2020-09-10	0.0002350637	North America
North America|hCoV-19/USA/WA-UW-11728/2020|EPI ISL 570464|B.1.247|USA|2020-06-16	North America|hCoV-19/USA/WI-GMF-19596/2020|EPI ISL 547826|B.1.5|USA|2020-09-10	0.0004030815	North America
North America|hCoV-19/USA/WA-S2450/2020|EPI ISL 497082|B.1.1|USA|2020-06-16	North America|hCoV-19/USA/WI-GMF-19596/2020|EPI ISL 547826|B.1.5|USA|2020-09-10	0.0003358513	North America
North America|hCoV-19/USA/CA-CDC-4730/2020|EPI ISL 535701|B.1|USA|2020-06-16	North America|hCoV-19/USA/WI-GMF-19596/2020|EPI ISL 547826|B.1.5|USA|2020-09-10	0.0002350457	North America
North America|hCoV-19/USA/MN-MDH-1646/2020|EPI ISL 539840|B.1.370|USA|2020-06-16	North America|hCoV-19/USA/WI-GMF-19596/2020|EPI ISL 547826|B.1.5|USA|2020-09-10	0.0003022557	North America
North America|hCoV-19/USA/TX-HMH-3918/2020|EPI ISL 543280|B.1.1|USA|2020-06-16	North America|hCoV-19/USA/WI-GMF-19596/2020|EPI ISL 547826|B.1.5|USA|2020-09-10	0.0003358566	North America
North America|hCoV-19/USA/TX-HMH-4390/2020|EPI ISL 543583|B.1.1|USA|2020-06-17	North America|hCoV-19/USA/WI-GMF-19596/2020|EPI ISL 547826|B.1.5|USA|2020-09-10	0.0003022509	North America
North America|hCoV-19/USA/TX-HMH-4423/2020|EPI ISL 543607|B.1.370|USA|2020-06-17	North America|hCoV-19/USA/WI-GMF-19596/2020|EPI ISL 547826|B.1.5|USA|2020-09-10	0.0004030507	North America
North America|hCoV-19/USA/WA-S2555/2020|EPI ISL 497187|B.1|USA|2020-06-17	North America|hCoV-19/USA/WI-GMF-19596/2020|EPI ISL 547826|B.1.5|USA|2020-09-10	0.0001343058	North America
North America|hCoV-19/USA/TX-HMH-3855/2020|EPI ISL 543256|B.1.1|USA|2020-06-17	North America|hCoV-19/USA/WI-GMF-19596/2020|EPI ISL 547826|B.1.5|USA|2020-09-10	0.0002686702	North America
North America|hCoV-19/USA/TX-HMH-4296/2020|EPI ISL 543506|B.1.3|USA|2020-06-18	North America|hCoV-19/USA/WI-GMF-19596/2020|EPI ISL 547826|B.1.5|USA|2020-09-10	0.0005375352	North America
North America|hCoV-19/USA/TX-HMH-4320/2020|EPI ISL 543529|B.1|USA|2020-06-18	North America|hCoV-19/USA/WI-GMF-19596/2020|EPI ISL 547826|B.1.5|USA|2020-09-10	0.0003022417	North America
North America|hCoV-19/USA/WA-S2578/2020|EPI ISL 497210|B.1.124|USA|2020-06-18	North America|hCoV-19/USA/WI-GMF-19596/2020|EPI ISL 547826|B.1.5|USA|2020-09-10	0.0003358309	North America
North America|hCoV-19/USA/TX-HMH-4185/2020|EPI ISL 543420|B.1.1|USA|2020-06-18	North America|hCoV-19/USA/WI-GMF-19596/2020|EPI ISL 547826|B.1.5|USA|2020-09-10	0.0003022649	North America
North America|hCoV-19/USA/CA-ALSR-1102-SAN/2020|EPI ISL 483528|B.1|USA|2020-06-18	North America|hCoV-19/USA/WI-GMF-19596/2020|EPI ISL 547826|B.1.5|USA|2020-09-10	0.0004366400	North America
North America|hCoV-19/Mexico/COA-InDRE 40/2020|EPI ISL 516620|B.1.1|Mexico|2020-06-19	North America|hCoV-19/USA/WI-GMF-19596/2020|EPI ISL 547826|B.1.5|USA|2020-09-10	0.0003022509	North America
North America|hCoV-19/USA/MO-WUSTL046/2020|EPI ISL 493075|B.1|USA|2020-06-19	North America|hCoV-19/USA/WI-GMF-19596/2020|EPI ISL 547826|B.1.5|USA|2020-09-10	0.0001678908	North America
North America|hCoV-19/Canada/ON-UHTC-0270/2020|EPI ISL 570002|B.1.36|Canada|2020-06-19	North America|hCoV-19/USA/WI-GMF-19596/2020|EPI ISL 547826|B.1.5|USA|2020-09-10	0.0005374029	North America
North America|hCoV-19/USA/SC-DHEC-0586/2020|EPI ISL 529095|B.1.3|USA|2020-06-19	North America|hCoV-19/USA/WI-GMF-19596/2020|EPI ISL 547826|B.1.5|USA|2020-09-10	0.0003022369	North America
North America|hCoV-19/USA/TX-HMH-4839/2020|EPI ISL 544367|B.1.265|USA|2020-06-20	North America|hCoV-19/USA/WI-GMF-19596/2020|EPI ISL 547826|B.1.5|USA|2020-09-10	0.0003358620	North America
North America|hCoV-19/USA/WA-UW-11290/2020|EPI ISL 570390|B.1.1|USA|2020-06-20	North America|hCoV-19/USA/WI-GMF-19596/2020|EPI ISL 547826|B.1.5|USA|2020-09-10	0.0002350637	North America
North America|hCoV-19/USA/WA-S2711/2020|EPI ISL 525701|B.1|USA|2020-06-20	North America|hCoV-19/USA/WI-GMF-19596/2020|EPI ISL 547826|B.1.5|USA|2020-09-10	0.0003022325	North America
North America|hCoV-19/USA/VA-DCLS-1110/2020|EPI ISL 529913|B.1.370|USA|2020-06-20	North America|hCoV-19/USA/WI-GMF-19596/2020|EPI ISL 547826|B.1.5|USA|2020-09-10	0.0002686415	North America
North America|hCoV-19/USA/TX-HMH-5076/2020|EPI ISL 544506|B.1.361|USA|2020-06-20	North America|hCoV-19/USA/WI-GMF-19596/2020|EPI ISL 547826|B.1.5|USA|2020-09-10	0.0003694610	North America
North America|hCoV-19/USA/TX-HMH-4678/2020|EPI ISL 544249|B.1.1|USA|2020-06-21	North America|hCoV-19/USA/WI-GMF-19596/2020|EPI ISL 547826|B.1.5|USA|2020-09-10	0.0001679036	North America
North America|hCoV-19/USA/TX-HMH-4844/2020|EPI ISL 544370|B.1.361|USA|2020-06-21	North America|hCoV-19/USA/WI-GMF-19596/2020|EPI ISL 547826|B.1.5|USA|2020-09-10	0.0002014916	North America
North America|hCoV-19/USA/TX-HMH-4615/2020|EPI ISL 543756|B.1.370|USA|2020-06-21	North America|hCoV-19/USA/WI-GMF-19596/2020|EPI ISL 547826|B.1.5|USA|2020-09-10	0.0002686788	North America
North America|hCoV-19/USA/CA-ALSR-1045-SAN/2020|EPI ISL 483481|B.1|USA|2020-06-21	North America|hCoV-19/USA/WI-GMF-19596/2020|EPI ISL 547826|B.1.5|USA|2020-09-10	0.0003022697	North America
North America|hCoV-19/USA/WA-UW-11562/2020|EPI ISL 570437|B.1.1|USA|2020-06-22	North America|hCoV-19/USA/WI-GMF-19596/2020|EPI ISL 547826|B.1.5|USA|2020-09-10	0.0001678958	North America
North America|hCoV-19/USA/WA-UW-11350/2020|EPI ISL 570400|B.1.1|USA|2020-06-22	North America|hCoV-19/USA/WI-GMF-19596/2020|EPI ISL 547826|B.1.5|USA|2020-09-10	0.0002350637	North America
North America|hCoV-19/USA/TX-HMH-4865/2020|EPI ISL 544387|B.1.3|USA|2020-06-22	North America|hCoV-19/USA/WI-GMF-19596/2020|EPI ISL 547826|B.1.5|USA|2020-09-10	0.0005375351	North America
North America|hCoV-19/USA/TX-HMH-4875/2020|EPI ISL 544394|B.1|USA|2020-06-22	North America|hCoV-19/USA/WI-GMF-19596/2020|EPI ISL 547826|B.1.5|USA|2020-09-10	0.0002686539	North America
North America|hCoV-19/USA/WI-UW-585/2020|EPI ISL 484960|B.1.3|USA|2020-06-22	North America|hCoV-19/USA/WI-GMF-19596/2020|EPI ISL 547826|B.1.5|USA|2020-09-10	0.0003022369	North America
North America|hCoV-19/USA/VA-DCLS-1189/2020|EPI ISL 529936|B.1|USA|2020-06-23	North America|hCoV-19/USA/WI-GMF-19596/2020|EPI ISL 547826|B.1.5|USA|2020-09-10	0.0002686457	North America
North America|hCoV-19/USA/WA-UW-11472/2020|EPI ISL 570415|B.1.370|USA|2020-06-23	North America|hCoV-19/USA/WI-GMF-19596/2020|EPI ISL 547826|B.1.5|USA|2020-09-10	0.0005038205	North America
North America|hCoV-19/USA/FL-BPHL-0754/2020|EPI ISL 512560|B.1.3|USA|2020-06-23	North America|hCoV-19/USA/WI-GMF-19596/2020|EPI ISL 547826|B.1.5|USA|2020-09-10	0.0003358464	North America
North America|hCoV-19/USA/CA-ALSR-1086-SAN/2020|EPI ISL 483513|B.1|USA|2020-06-23	North America|hCoV-19/USA/WI-GMF-19596/2020|EPI ISL 547826|B.1.5|USA|2020-09-10	0.0002686620	North America
North America|hCoV-19/USA/TX-HMH-5091/2020|EPI ISL 544518|B.1.361|USA|2020-06-24	North America|hCoV-19/USA/WI-GMF-19596/2020|EPI ISL 547826|B.1.5|USA|2020-09-10	0.0002686663	North America
North America|hCoV-19/USA/TX-HMH-5520/2020|EPI ISL 544841|B.1.370|USA|2020-06-24	North America|hCoV-19/USA/WI-GMF-19596/2020|EPI ISL 547826|B.1.5|USA|2020-09-10	0.0003694497	North America
North America|hCoV-19/USA/WA-UW-12027/2020|EPI ISL 501106|B.1|USA|2020-06-24	North America|hCoV-19/USA/WI-GMF-19596/2020|EPI ISL 547826|B.1.5|USA|2020-09-10	0.0002014730	North America
North America|hCoV-19/USA/TX-HMH-5036/2020|EPI ISL 544476|B.1|USA|2020-06-24	North America|hCoV-19/USA/WI-GMF-19596/2020|EPI ISL 547826|B.1.5|USA|2020-09-10	0.0002686663	North America
North America|hCoV-19/USA/WI-GMF-07816/2020|EPI ISL 489925|B.1.3|USA|2020-06-24	North America|hCoV-19/USA/WI-GMF-19596/2020|EPI ISL 547826|B.1.5|USA|2020-09-10	0.0003022557	North America
North America|hCoV-19/USA/TX-HMH-5418/2020|EPI ISL 544762|B.1.3|USA|2020-06-25	North America|hCoV-19/USA/WI-GMF-19596/2020|EPI ISL 547826|B.1.5|USA|2020-09-10	0.0004703025	North America
North America|hCoV-19/USA/TX-HMH-5356/2020|EPI ISL 544711|B.1.3|USA|2020-06-25	North America|hCoV-19/USA/WI-GMF-19596/2020|EPI ISL 547826|B.1.5|USA|2020-09-10	0.0005039290	North America
North America|hCoV-19/USA/WA-UW-11903/2020|EPI ISL 570476|B.1.3|USA|2020-06-25	North America|hCoV-19/USA/WI-GMF-19596/2020|EPI ISL 547826|B.1.5|USA|2020-09-10	0.0002686539	North America
North America|hCoV-19/USA/MN-MDH-1405/2020|EPI ISL 514624|B.1.3|USA|2020-06-25	North America|hCoV-19/USA/WI-GMF-19596/2020|EPI ISL 547826|B.1.5|USA|2020-09-10	0.0003022697	North America
North America|hCoV-19/USA/TX-HMH-6803/2020|EPI ISL 546253|B.1|USA|2020-06-25	North America|hCoV-19/USA/WI-GMF-19596/2020|EPI ISL 547826|B.1.5|USA|2020-09-10	0.0002686582	North America
North America|hCoV-19/USA/SC-DHEC-0929/2020|EPI ISL 538420|B.1|USA|2020-06-26	North America|hCoV-19/USA/WI-GMF-19596/2020|EPI ISL 547826|B.1.5|USA|2020-09-10	0.0002014730	North America
North America|hCoV-19/USA/IL-UW-670/2020|EPI ISL 491311|B.1.3|USA|2020-06-26	North America|hCoV-19/USA/WI-GMF-19596/2020|EPI ISL 547826|B.1.5|USA|2020-09-10	0.0003694497	North America
North America|hCoV-19/USA/SC-DHEC-0863/2020|EPI ISL 538399|B.1.3|USA|2020-06-26	North America|hCoV-19/USA/WI-GMF-19596/2020|EPI ISL 547826|B.1.5|USA|2020-09-10	0.0003022509	North America
North America|hCoV-19/USA/WI-GMF-07962/2020|EPI ISL 489926|B.1.3|USA|2020-06-26	North America|hCoV-19/USA/WI-GMF-19596/2020|EPI ISL 547826|B.1.5|USA|2020-09-10	0.0003022557	North America
North America|hCoV-19/USA/TX-HMH-5541/2020|EPI ISL 544850|B.1.1|USA|2020-06-26	North America|hCoV-19/USA/WI-GMF-19596/2020|EPI ISL 547826|B.1.5|USA|2020-09-10	0.0004030436	North America
North America|hCoV-19/USA/TX-HMH-6526/2020|EPI ISL 546059|B.1.361|USA|2020-06-27	North America|hCoV-19/USA/WI-GMF-19596/2020|EPI ISL 547826|B.1.5|USA|2020-09-10	0.0002686663	North America
North America|hCoV-19/USA/TX-HMH-6900/2020|EPI ISL 546335|B.1|USA|2020-06-27	North America|hCoV-19/USA/WI-GMF-19596/2020|EPI ISL 547826|B.1.5|USA|2020-09-10	0.0002686457	North America
North America|hCoV-19/USA/FL-BPHL-1480/2020|EPI ISL 549262|B.1.3|USA|2020-06-27	North America|hCoV-19/USA/WI-GMF-19596/2020|EPI ISL 547826|B.1.5|USA|2020-09-10	0.0003022557	North America
North America|hCoV-19/USA/TX-HMH-6500/2020|EPI ISL 546040|B.1.1|USA|2020-06-27	North America|hCoV-19/USA/WI-GMF-19596/2020|EPI ISL 547826|B.1.5|USA|2020-09-10	0.0002686620	North America
North America|hCoV-19/USA/WA-UW-12626/2020|EPI ISL 570879|B.1.1|USA|2020-06-27	North America|hCoV-19/USA/WI-GMF-19596/2020|EPI ISL 547826|B.1.5|USA|2020-09-10	0.0002350637	North America
North America|hCoV-19/USA/TX-HMH-6963/2020|EPI ISL 546390|B.1|USA|2020-06-28	North America|hCoV-19/USA/WI-GMF-19596/2020|EPI ISL 547826|B.1.5|USA|2020-09-10	0.0002350854	North America
North America|hCoV-19/USA/TX-HMH-7019/2020|EPI ISL 546438|B.1.361|USA|2020-06-28	North America|hCoV-19/USA/WI-GMF-19596/2020|EPI ISL 547826|B.1.5|USA|2020-09-10	0.0002350783	North America
North America|hCoV-19/USA/TX-HMH-7081/2020|EPI ISL 546488|B.1.1|USA|2020-06-28	North America|hCoV-19/USA/WI-GMF-19596/2020|EPI ISL 547826|B.1.5|USA|2020-09-10	0.0001678958	North America
North America|hCoV-19/USA/TX-HMH-6975/2020|EPI ISL 546400|B.1.370|USA|2020-06-28	North America|hCoV-19/USA/WI-GMF-19596/2020|EPI ISL 547826|B.1.5|USA|2020-09-10	0.0004366540	North America
North America|hCoV-19/USA/TX-HMH-6010/2020|EPI ISL 547166|B.1.370|USA|2020-06-28	North America|hCoV-19/USA/WI-GMF-19596/2020|EPI ISL 547826|B.1.5|USA|2020-09-10	0.0003022186	North America
North America|hCoV-19/USA/TX-HMH-5375/2020|EPI ISL 544727|B.1|USA|2020-06-29	North America|hCoV-19/USA/WI-GMF-19596/2020|EPI ISL 547826|B.1.5|USA|2020-09-10	0.0002686496	North America
North America|hCoV-19/USA/TX-HMH-5499/2020|EPI ISL 544822|B.1.361|USA|2020-06-29	North America|hCoV-19/USA/WI-GMF-19596/2020|EPI ISL 547826|B.1.5|USA|2020-09-10	0.0002350854	North America
North America|hCoV-19/USA/TX-HMH-7207/2020|EPI ISL 546598|B.1.361|USA|2020-06-29	North America|hCoV-19/USA/WI-GMF-19596/2020|EPI ISL 547826|B.1.5|USA|2020-09-10	0.0002686663	North America
North America|hCoV-19/USA/GA-CDC-5095/2020|EPI ISL 566085|B.1|USA|2020-06-29	North America|hCoV-19/USA/WI-GMF-19596/2020|EPI ISL 547826|B.1.5|USA|2020-09-10	0.0003358722	North America
North America|hCoV-19/USA/TX-HMH-7342/2020|EPI ISL 546689|B.1.370|USA|2020-06-29	North America|hCoV-19/USA/WI-GMF-19596/2020|EPI ISL 547826|B.1.5|USA|2020-09-10	0.0003694386	North America
North America|hCoV-19/USA/WA-UW-13047/2020|EPI ISL 570844|B.1.1|USA|2020-06-30	North America|hCoV-19/USA/WI-GMF-19596/2020|EPI ISL 547826|B.1.5|USA|2020-09-10	0.0002350854	North America
North America|hCoV-19/USA/FL-BPHL-0913/2020|EPI ISL 517803|B.1|USA|2020-06-30	North America|hCoV-19/USA/WI-GMF-19596/2020|EPI ISL 547826|B.1.5|USA|2020-09-10	0.0001678908	North America
North America|hCoV-19/USA/FL-AG7J/2020|EPI ISL 513285|B.1|USA|2020-06-30	North America|hCoV-19/USA/WI-GMF-19596/2020|EPI ISL 547826|B.1.5|USA|2020-09-10	0.0003358052	North America
North America|hCoV-19/USA/TX-HMH-5916/2020|EPI ISL 547106|B.1.1|USA|2020-06-30	North America|hCoV-19/USA/WI-GMF-19596/2020|EPI ISL 547826|B.1.5|USA|2020-09-10	0.0001678958	North America
North America|hCoV-19/USA/TX-HMH-6037/2020|EPI ISL 547183|B.1.1|USA|2020-06-30	North America|hCoV-19/USA/WI-GMF-19596/2020|EPI ISL 547826|B.1.5|USA|2020-09-10	0.0002014977	North America
North America|hCoV-19/USA/WI-GMF-08700/2020|EPI ISL 489934|B.1.3|USA|2020-07-01	North America|hCoV-19/USA/WI-GMF-19596/2020|EPI ISL 547826|B.1.5|USA|2020-09-10	0.0003022557	North America
North America|hCoV-19/USA/TX-HMH-8040/2020|EPI ISL 545811|B.1|USA|2020-07-01	North America|hCoV-19/USA/WI-GMF-19596/2020|EPI ISL 547826|B.1.5|USA|2020-09-10	0.0003022466	North America
North America|hCoV-19/USA/IA-GMF-08792/2020|EPI ISL 489897|B.1|USA|2020-07-01	North America|hCoV-19/USA/WI-GMF-19596/2020|EPI ISL 547826|B.1.5|USA|2020-09-10	0.0003022697	North America
North America|hCoV-19/USA/TX-HMH-7985/2020|EPI ISL 545766|B.1|USA|2020-07-01	North America|hCoV-19/USA/WI-GMF-19596/2020|EPI ISL 547826|B.1.5|USA|2020-09-10	0.0002350637	North America
North America|hCoV-19/USA/WI-UW-721/2020|EPI ISL 491396|B.1|USA|2020-07-01	North America|hCoV-19/USA/WI-GMF-19596/2020|EPI ISL 547826|B.1.5|USA|2020-09-10	0.0002687588	North America
North America|hCoV-19/USA/GA-CDC-5127/2020|EPI ISL 566107|B.1|USA|2020-07-02	North America|hCoV-19/USA/WI-GMF-19596/2020|EPI ISL 547826|B.1.5|USA|2020-09-10	0.0003022788	North America
North America|hCoV-19/USA/CA-IGI-0206/2020|EPI ISL 569933|B.1.1|USA|2020-07-02	North America|hCoV-19/USA/WI-GMF-19596/2020|EPI ISL 547826|B.1.5|USA|2020-09-10	0.0003022832	North America
North America|hCoV-19/USA/GA-CDC-5126/2020|EPI ISL 566106|B.1|USA|2020-07-02	North America|hCoV-19/USA/WI-GMF-19596/2020|EPI ISL 547826|B.1.5|USA|2020-09-10	0.0003358877	North America
North America|hCoV-19/USA/WA-S2718/2020|EPI ISL 525708|B.1.1|USA|2020-07-02	North America|hCoV-19/USA/WI-GMF-19596/2020|EPI ISL 547826|B.1.5|USA|2020-09-10	0.0002014852	North America
North America|hCoV-19/USA/TX-HMH-6215/2020|EPI ISL 547318|B.1.3|USA|2020-07-02	North America|hCoV-19/USA/WI-GMF-19596/2020|EPI ISL 547826|B.1.5|USA|2020-09-10	0.0005375352	North America
North America|hCoV-19/USA/VA-DCLS-0737/2020|EPI ISL 526858|B.1.3|USA|2020-07-03	North America|hCoV-19/USA/WI-GMF-19596/2020|EPI ISL 547826|B.1.5|USA|2020-09-10	0.0004030849	North America
North America|hCoV-19/USA/VA-DCLS-0738/2020|EPI ISL 526859|B.1.3|USA|2020-07-03	North America|hCoV-19/USA/WI-GMF-19596/2020|EPI ISL 547826|B.1.5|USA|2020-09-10	0.0004030320	North America
North America|hCoV-19/USA/SC-20-1385-T10/2020|EPI ISL 516755|B.1.370|USA|2020-07-03	North America|hCoV-19/USA/WI-GMF-19596/2020|EPI ISL 547826|B.1.5|USA|2020-09-10	0.0002350603	North America
North America|hCoV-19/USA/WA-UW-13299/2020|EPI ISL 570963|B.1|USA|2020-07-03	North America|hCoV-19/USA/WI-GMF-19596/2020|EPI ISL 547826|B.1.5|USA|2020-09-10	0.0002350674	North America
North America|hCoV-19/USA/TX-HMH-8031/2020|EPI ISL 545803|B.1.370|USA|2020-07-03	North America|hCoV-19/USA/WI-GMF-19596/2020|EPI ISL 547826|B.1.5|USA|2020-09-10	0.0003022277	North America
North America|hCoV-19/USA/TX-HMH-6387/2020|EPI ISL 545960|B.1.361|USA|2020-07-04	North America|hCoV-19/USA/WI-GMF-19596/2020|EPI ISL 547826|B.1.5|USA|2020-09-10	0.0002350783	North America
North America|hCoV-19/USA/WI-GMF-09171/2020|EPI ISL 489942|B.1.3|USA|2020-07-04	North America|hCoV-19/USA/WI-GMF-19596/2020|EPI ISL 547826|B.1.5|USA|2020-09-10	0.0003358464	North America
North America|hCoV-19/USA/MD-MDH-0127/2020|EPI ISL 524892|B.1|USA|2020-07-04	North America|hCoV-19/USA/WI-GMF-19596/2020|EPI ISL 547826|B.1.5|USA|2020-09-10	0.0003358513	North America
North America|hCoV-19/USA/TX-HMH-6198/2020|EPI ISL 547306|B.1.361|USA|2020-07-04	North America|hCoV-19/USA/WI-GMF-19596/2020|EPI ISL 547826|B.1.5|USA|2020-09-10	0.0002350892	North America
North America|hCoV-19/USA/TX-HMH-6187/2020|EPI ISL 547298|B.1.361|USA|2020-07-04	North America|hCoV-19/USA/WI-GMF-19596/2020|EPI ISL 547826|B.1.5|USA|2020-09-10	0.0002350783	North America
North America|hCoV-19/Costa Rica/INC-0080/2020|EPI ISL 527748|B.1|Costa Rica|2020-07-05	North America|hCoV-19/USA/WI-GMF-19596/2020|EPI ISL 547826|B.1.5|USA|2020-09-10	0.0002350637	North America
North America|hCoV-19/USA/TX-HMH-6406/2020|EPI ISL 545977|B.1.1|USA|2020-07-05	North America|hCoV-19/USA/WI-GMF-19596/2020|EPI ISL 547826|B.1.5|USA|2020-09-10	0.0002014852	North America
North America|hCoV-19/USA/TX-HMH-6356/2020|EPI ISL 547413|B.1.361|USA|2020-07-05	North America|hCoV-19/USA/WI-GMF-19596/2020|EPI ISL 547826|B.1.5|USA|2020-09-10	0.0002686663	North America
North America|hCoV-19/Mexico/BCN-InDRE-51/2020|EPI ISL 516611|B.1|Mexico|2020-07-05	North America|hCoV-19/USA/WI-GMF-19596/2020|EPI ISL 547826|B.1.5|USA|2020-09-10	0.0002014791	North America
North America|hCoV-19/USA/TX-HMH-8020/2020|EPI ISL 545796|B.1.1|USA|2020-07-05	North America|hCoV-19/USA/WI-GMF-19596/2020|EPI ISL 547826|B.1.5|USA|2020-09-10	0.0002014791	North America
North America|hCoV-19/USA/WI-GMF-09471/2020|EPI ISL 489945|B.1.3|USA|2020-07-06	North America|hCoV-19/USA/WI-GMF-19596/2020|EPI ISL 547826|B.1.5|USA|2020-09-10	0.0003022557	North America
North America|hCoV-19/USA/MN-MDH-1417/2020|EPI ISL 514636|B.1.370|USA|2020-07-06	North America|hCoV-19/USA/WI-GMF-19596/2020|EPI ISL 547826|B.1.5|USA|2020-09-10	0.0002686539	North America
North America|hCoV-19/USA/SC-DHEC-1079/2020|EPI ISL 541664|B.1.3|USA|2020-07-06	North America|hCoV-19/USA/WI-GMF-19596/2020|EPI ISL 547826|B.1.5|USA|2020-09-10	0.0002350637	North America
North America|hCoV-19/USA/TX-HMH-6441/2020|EPI ISL 545998|B.1.370|USA|2020-07-06	North America|hCoV-19/USA/WI-GMF-19596/2020|EPI ISL 547826|B.1.5|USA|2020-09-10	0.0005374691	North America
North America|hCoV-19/USA/WI-GMF-M00018/2020|EPI ISL 547669|B.1.3|USA|2020-07-06	North America|hCoV-19/USA/WI-GMF-19596/2020|EPI ISL 547826|B.1.5|USA|2020-09-10	0.0003358620	North America
North America|hCoV-19/USA/TX-HMH-8068/2020|EPI ISL 545833|B.1.361|USA|2020-07-07	North America|hCoV-19/USA/WI-GMF-19596/2020|EPI ISL 547826|B.1.5|USA|2020-09-10	0.0002686663	North America
North America|hCoV-19/USA/SC-20-1633-T07/2020|EPI ISL 516776|B.1.370|USA|2020-07-07	North America|hCoV-19/USA/WI-GMF-19596/2020|EPI ISL 547826|B.1.5|USA|2020-09-10	0.0003358207	North America
North America|hCoV-19/USA/WI-GMF-09752/2020|EPI ISL 489955|B.1|USA|2020-07-07	North America|hCoV-19/USA/WI-GMF-19596/2020|EPI ISL 547826|B.1.5|USA|2020-09-10	0.0003358566	North America
North America|hCoV-19/USA/TX-HMH-8066/2020|EPI ISL 545831|B.1.361|USA|2020-07-07	North America|hCoV-19/USA/WI-GMF-19596/2020|EPI ISL 547826|B.1.5|USA|2020-09-10	0.0002350783	North America
North America|hCoV-19/USA/AR-CDC-4181/2020|EPI ISL 509683|B.1|USA|2020-07-08	North America|hCoV-19/USA/WI-GMF-19596/2020|EPI ISL 547826|B.1.5|USA|2020-09-10	0.0003359114	North America
North America|hCoV-19/USA/FL-BPHL-0960/2020|EPI ISL 517850|B.1|USA|2020-07-08	North America|hCoV-19/USA/WI-GMF-19596/2020|EPI ISL 547826|B.1.5|USA|2020-09-10	0.0004366198	North America
North America|hCoV-19/USA/IA-GMF-09911/2020|EPI ISL 547604|B.1|USA|2020-07-08	North America|hCoV-19/USA/WI-GMF-19596/2020|EPI ISL 547826|B.1.5|USA|2020-09-10	0.0002350603	North America
North America|hCoV-19/USA/FL-BPHL-0957/2020|EPI ISL 517847|B.1|USA|2020-07-08	North America|hCoV-19/USA/WI-GMF-19596/2020|EPI ISL 547826|B.1.5|USA|2020-09-10	0.0002686539	North America
North America|hCoV-19/USA/SC-20-1419-T14/2020|EPI ISL 516765|B.1.1|USA|2020-07-08	North America|hCoV-19/USA/WI-GMF-19596/2020|EPI ISL 547826|B.1.5|USA|2020-09-10	0.0003694610	North America
North America|hCoV-19/USA/MD-MDH-0142/2020|EPI ISL 534702|B.1|USA|2020-07-09	North America|hCoV-19/USA/WI-GMF-19596/2020|EPI ISL 547826|B.1.5|USA|2020-09-10	0.0003022605	North America
North America|hCoV-19/USA/CA-IGI-0204/2020|EPI ISL 569932|B.1.1|USA|2020-07-09	North America|hCoV-19/USA/WI-GMF-19596/2020|EPI ISL 547826|B.1.5|USA|2020-09-10	0.0002014884	North America
North America|hCoV-19/USA/FL-BPHL-0969/2020|EPI ISL 517859|B.1.370|USA|2020-07-09	North America|hCoV-19/USA/WI-GMF-19596/2020|EPI ISL 547826|B.1.5|USA|2020-09-10	0.0004702305	North America
North America|hCoV-19/USA/WI-UW-867/2020|EPI ISL 509870|B.1.1|USA|2020-07-09	North America|hCoV-19/USA/WI-GMF-19596/2020|EPI ISL 547826|B.1.5|USA|2020-09-10	0.0003358770	North America
North America|hCoV-19/USA/WI-UW-905/2020|EPI ISL 509906|B.1.3|USA|2020-07-10	North America|hCoV-19/USA/WI-GMF-19596/2020|EPI ISL 547826|B.1.5|USA|2020-09-10	0.0002687295	North America
North America|hCoV-19/USA/FL-BPHL-0924/2020|EPI ISL 517814|B.1.3|USA|2020-07-10	North America|hCoV-19/USA/WI-GMF-19596/2020|EPI ISL 547826|B.1.5|USA|2020-09-10	0.0004030628	North America
North America|hCoV-19/USA/IA-GMF-10147/2020|EPI ISL 547607|B.1|USA|2020-07-10	North America|hCoV-19/USA/WI-GMF-19596/2020|EPI ISL 547826|B.1.5|USA|2020-09-10	0.0002350603	North America
North America|hCoV-19/USA/AR-CDC-4202/2020|EPI ISL 509666|B.1|USA|2020-07-10	North America|hCoV-19/USA/WI-GMF-19596/2020|EPI ISL 547826|B.1.5|USA|2020-09-10	0.0003022837	North America
North America|hCoV-19/USA/WI-GMF-M00015/2020|EPI ISL 547666|B.1.3|USA|2020-07-11	North America|hCoV-19/USA/WI-GMF-19596/2020|EPI ISL 547826|B.1.5|USA|2020-09-10	0.0003358620	North America
North America|hCoV-19/USA/SD-SDPHL-0007/2020|EPI ISL 569615|B.1|USA|2020-07-11	North America|hCoV-19/USA/WI-GMF-19596/2020|EPI ISL 547826|B.1.5|USA|2020-09-10	0.0003024173	North America
North America|hCoV-19/USA/AR-CDC-4206/2020|EPI ISL 527633|B.1|USA|2020-07-11	North America|hCoV-19/USA/WI-GMF-19596/2020|EPI ISL 547826|B.1.5|USA|2020-09-10	0.0003358877	North America
North America|hCoV-19/USA/AR-CDC-4205/2020|EPI ISL 527632|B.1|USA|2020-07-11	North America|hCoV-19/USA/WI-GMF-19596/2020|EPI ISL 547826|B.1.5|USA|2020-09-10	0.0003022837	North America
North America|hCoV-19/USA/WA-S2730/2020|EPI ISL 525720|B.1.1|USA|2020-07-11	North America|hCoV-19/USA/WI-GMF-19596/2020|EPI ISL 547826|B.1.5|USA|2020-09-10	0.0002686496	North America
North America|hCoV-19/USA/WA-S2732/2020|EPI ISL 525722|B.1|USA|2020-07-12	North America|hCoV-19/USA/WI-GMF-19596/2020|EPI ISL 547826|B.1.5|USA|2020-09-10	0.0004366066	North America
North America|hCoV-19/USA/SD-SDPHL-0008/2020|EPI ISL 569616|B.1|USA|2020-07-12	North America|hCoV-19/USA/WI-GMF-19596/2020|EPI ISL 547826|B.1.5|USA|2020-09-10	0.0003358620	North America
North America|hCoV-19/USA/AR-CDC-4220/2020|EPI ISL 527638|B.1|USA|2020-07-12	North America|hCoV-19/USA/WI-GMF-19596/2020|EPI ISL 547826|B.1.5|USA|2020-09-10	0.0003022837	North America
North America|hCoV-19/USA/AR-CDC-4219/2020|EPI ISL 527637|B.1|USA|2020-07-12	North America|hCoV-19/USA/WI-GMF-19596/2020|EPI ISL 547826|B.1.5|USA|2020-09-10	0.0003358931	North America
North America|hCoV-19/USA/FL-BPHL-0733/2020|EPI ISL 509791|B.1.3|USA|2020-07-13	North America|hCoV-19/USA/WI-GMF-19596/2020|EPI ISL 547826|B.1.5|USA|2020-09-10	0.0003358464	North America
North America|hCoV-19/USA/WI-GMF-10571/2020|EPI ISL 547610|B.1.5|USA|2020-07-13	North America|hCoV-19/USA/WI-GMF-19596/2020|EPI ISL 547826|B.1.5|USA|2020-09-10	0.0001343058	North America
North America|hCoV-19/USA/AR-CDC-4226/2020|EPI ISL 527640|B.1|USA|2020-07-13	North America|hCoV-19/USA/WI-GMF-19596/2020|EPI ISL 547826|B.1.5|USA|2020-09-10	0.0003022837	North America
North America|hCoV-19/USA/FL-BPHL-0923/2020|EPI ISL 517813|B.1.3|USA|2020-07-13	North America|hCoV-19/USA/WI-GMF-19596/2020|EPI ISL 547826|B.1.5|USA|2020-09-10	0.0003358464	North America
North America|hCoV-19/USA/AR-CDC-4253/2020|EPI ISL 527642|B.1|USA|2020-07-14	North America|hCoV-19/USA/WI-GMF-19596/2020|EPI ISL 547826|B.1.5|USA|2020-09-10	0.0003358877	North America
North America|hCoV-19/USA/MD-MDH-0159/2020|EPI ISL 524886|B.1.1|USA|2020-07-14	North America|hCoV-19/USA/WI-GMF-19596/2020|EPI ISL 547826|B.1.5|USA|2020-09-10	0.0004702658	North America
North America|hCoV-19/USA/MD-MDH-0162/2020|EPI ISL 524889|B.1.370|USA|2020-07-14	North America|hCoV-19/USA/WI-GMF-19596/2020|EPI ISL 547826|B.1.5|USA|2020-09-10	0.0004702447	North America
North America|hCoV-19/USA/FL-BPHL-0729/2020|EPI ISL 509787|B.1.1|USA|2020-07-14	North America|hCoV-19/USA/WI-GMF-19596/2020|EPI ISL 547826|B.1.5|USA|2020-09-10	0.0003022461	North America
North America|hCoV-19/USA/AR-CDC-4265/2020|EPI ISL 527643|B.1|USA|2020-07-15	North America|hCoV-19/USA/WI-GMF-19596/2020|EPI ISL 547826|B.1.5|USA|2020-09-10	0.0003022837	North America
North America|hCoV-19/USA/WI-GMF-10889/2020|EPI ISL 547618|B.1.3|USA|2020-07-15	North America|hCoV-19/USA/WI-GMF-19596/2020|EPI ISL 547826|B.1.5|USA|2020-09-10	0.0004030693	North America
North America|hCoV-19/USA/FL-BPHL-0739/2020|EPI ISL 509797|B.1|USA|2020-07-15	North America|hCoV-19/USA/WI-GMF-19596/2020|EPI ISL 547826|B.1.5|USA|2020-09-10	0.0003022697	North America
North America|hCoV-19/USA/MD-MDH-0164/2020|EPI ISL 524891|B.1.265|USA|2020-07-15	North America|hCoV-19/USA/WI-GMF-19596/2020|EPI ISL 547826|B.1.5|USA|2020-09-10	0.0002686415	North America
North America|hCoV-19/USA/WA-S2736/2020|EPI ISL 525726|B.1.3|USA|2020-07-15	North America|hCoV-19/USA/WI-GMF-19596/2020|EPI ISL 547826|B.1.5|USA|2020-09-10	0.0004030442	North America
North America|hCoV-19/USA/FL-BPHL-0946/2020|EPI ISL 517836|B.1.3|USA|2020-07-16	North America|hCoV-19/USA/WI-GMF-19596/2020|EPI ISL 547826|B.1.5|USA|2020-09-10	0.0003694385	North America
North America|hCoV-19/USA/FL-BPHL-0737/2020|EPI ISL 509795|B.1.3|USA|2020-07-16	North America|hCoV-19/USA/WI-GMF-19596/2020|EPI ISL 547826|B.1.5|USA|2020-09-10	0.0003358464	North America
North America|hCoV-19/USA/WI-GMF-11002/2020|EPI ISL 547622|B.1.3|USA|2020-07-16	North America|hCoV-19/USA/WI-GMF-19596/2020|EPI ISL 547826|B.1.5|USA|2020-09-10	0.0003022697	North America
North America|hCoV-19/USA/WI-GMF-M00016/2020|EPI ISL 547667|B.1.3|USA|2020-07-16	North America|hCoV-19/USA/WI-GMF-19596/2020|EPI ISL 547826|B.1.5|USA|2020-09-10	0.0004366672	North America
North America|hCoV-19/USA/WI-UW-1011/2020|EPI ISL 516437|B.1.1|USA|2020-07-17	North America|hCoV-19/USA/WI-GMF-19596/2020|EPI ISL 547826|B.1.5|USA|2020-09-10	0.0004366868	North America
North America|hCoV-19/USA/FL-BPHL-1016/2020|EPI ISL 517906|B.1.3|USA|2020-07-17	North America|hCoV-19/USA/WI-GMF-19596/2020|EPI ISL 547826|B.1.5|USA|2020-09-10	0.0003694385	North America
North America|hCoV-19/USA/CA-CZB-3868/2020|EPI ISL 548536|B.1|USA|2020-07-17	North America|hCoV-19/USA/WI-GMF-19596/2020|EPI ISL 547826|B.1.5|USA|2020-09-10	0.0002686290	North America
North America|hCoV-19/USA/FL-BPHL-0943/2020|EPI ISL 517833|B.1.3|USA|2020-07-17	North America|hCoV-19/USA/WI-GMF-19596/2020|EPI ISL 547826|B.1.5|USA|2020-09-10	0.0004030320	North America
North America|hCoV-19/USA/VA-DCLS-0804/2020|EPI ISL 522813|B.1|USA|2020-07-18	North America|hCoV-19/USA/WI-GMF-19596/2020|EPI ISL 547826|B.1.5|USA|2020-09-10	0.0003022417	North America
North America|hCoV-19/USA/VA-DCLS-0799/2020|EPI ISL 522810|B.1|USA|2020-07-18	North America|hCoV-19/USA/WI-GMF-19596/2020|EPI ISL 547826|B.1.5|USA|2020-09-10	0.0004702372	North America
North America|hCoV-19/USA/VA-DCLS-0807/2020|EPI ISL 522815|B.1|USA|2020-07-18	North America|hCoV-19/USA/WI-GMF-19596/2020|EPI ISL 547826|B.1.5|USA|2020-09-10	0.0005038358	North America
North America|hCoV-19/USA/VA-DCLS-0805/2020|EPI ISL 522814|B.1|USA|2020-07-18	North America|hCoV-19/USA/WI-GMF-19596/2020|EPI ISL 547826|B.1.5|USA|2020-09-10	0.0005374356	North America
North America|hCoV-19/USA/AR-CDC-4307/2020|EPI ISL 527649|B.1|USA|2020-07-18	North America|hCoV-19/USA/WI-GMF-19596/2020|EPI ISL 547826|B.1.5|USA|2020-09-10	0.0003359791	North America
North America|hCoV-19/USA/WI-GMF-11475/2020|EPI ISL 547630|B.1.3|USA|2020-07-19	North America|hCoV-19/USA/WI-GMF-19596/2020|EPI ISL 547826|B.1.5|USA|2020-09-10	0.0004035476	North America
North America|hCoV-19/USA/WI-GMF-11426/2020|EPI ISL 547629|B.1.3|USA|2020-07-19	North America|hCoV-19/USA/WI-GMF-19596/2020|EPI ISL 547826|B.1.5|USA|2020-09-10	0.0003036569	North America
North America|hCoV-19/USA/FL-BPHL-1022/2020|EPI ISL 517912|B.1.361|USA|2020-07-20	North America|hCoV-19/USA/WI-GMF-19596/2020|EPI ISL 547826|B.1.5|USA|2020-09-10	0.0002686787	North America
North America|hCoV-19/USA/FL-BPHL-1366/2020|EPI ISL 541303|B.1.370|USA|2020-07-20	North America|hCoV-19/USA/WI-GMF-19596/2020|EPI ISL 547826|B.1.5|USA|2020-09-10	0.0005038825	North America
North America|hCoV-19/USA/FL-BPHL-1066/2020|EPI ISL 517956|B.1.3|USA|2020-07-20	North America|hCoV-19/USA/WI-GMF-19596/2020|EPI ISL 547826|B.1.5|USA|2020-09-10	0.0003358464	North America
North America|hCoV-19/USA/OR-OHSU-1551/2020|EPI ISL 525977|B.1.1|USA|2020-07-20	North America|hCoV-19/USA/WI-GMF-19596/2020|EPI ISL 547826|B.1.5|USA|2020-09-10	0.0002691709	North America
North America|hCoV-19/USA/IL-UW-996/2020|EPI ISL 509806|B.1|USA|2020-07-20	North America|hCoV-19/USA/WI-GMF-19596/2020|EPI ISL 547826|B.1.5|USA|2020-09-10	0.0003358835	North America
North America|hCoV-19/USA/FL-BPHL-1378/2020|EPI ISL 541315|B.1.1|USA|2020-07-21	North America|hCoV-19/USA/WI-GMF-19596/2020|EPI ISL 547826|B.1.5|USA|2020-09-10	0.0002350637	North America
North America|hCoV-19/USA/FL-BPHL-0722/2020|EPI ISL 509780|B.1.3|USA|2020-07-21	North America|hCoV-19/USA/WI-GMF-19596/2020|EPI ISL 547826|B.1.5|USA|2020-09-10	0.0003694497	North America
North America|hCoV-19/USA/FL-BPHL-1026/2020|EPI ISL 517916|B.1.3|USA|2020-07-21	North America|hCoV-19/USA/WI-GMF-19596/2020|EPI ISL 547826|B.1.5|USA|2020-09-10	0.0004030506	North America
North America|hCoV-19/USA/FL-BPHL-1381/2020|EPI ISL 541318|B.1.3|USA|2020-07-21	North America|hCoV-19/USA/WI-GMF-19596/2020|EPI ISL 547826|B.1.5|USA|2020-09-10	0.0003022509	North America
North America|hCoV-19/USA/WI-UW-1013/2020|EPI ISL 516439|B.1.3|USA|2020-07-22	North America|hCoV-19/USA/WI-GMF-19596/2020|EPI ISL 547826|B.1.5|USA|2020-09-10	0.0003023360	North America
North America|hCoV-19/USA/FL-BPHL-1035/2020|EPI ISL 517925|B.1.1|USA|2020-07-22	North America|hCoV-19/USA/WI-GMF-19596/2020|EPI ISL 547826|B.1.5|USA|2020-09-10	0.0002014791	North America
North America|hCoV-19/USA/WI-UW-1014/2020|EPI ISL 516440|B.1.3|USA|2020-07-22	North America|hCoV-19/USA/WI-GMF-19596/2020|EPI ISL 547826|B.1.5|USA|2020-09-10	0.0003023220	North America
North America|hCoV-19/USA/FL-BPHL-1203/2020|EPI ISL 541176|B.1.1|USA|2020-07-22	North America|hCoV-19/USA/WI-GMF-19596/2020|EPI ISL 547826|B.1.5|USA|2020-09-10	0.0003358979	North America
North America|hCoV-19/USA/FL-BPHL-1036/2020|EPI ISL 517926|B.1.370|USA|2020-07-22	North America|hCoV-19/USA/WI-GMF-19596/2020|EPI ISL 547826|B.1.5|USA|2020-09-10	0.0004030385	North America
North America|hCoV-19/USA/AR-CDC-4388/2020|EPI ISL 527656|B.1|USA|2020-07-23	North America|hCoV-19/USA/WI-GMF-19596/2020|EPI ISL 547826|B.1.5|USA|2020-09-10	0.0003358877	North America
North America|hCoV-19/USA/SD-SDPHL-0009/2020|EPI ISL 569617|B.1|USA|2020-07-23	North America|hCoV-19/USA/WI-GMF-19596/2020|EPI ISL 547826|B.1.5|USA|2020-09-10	0.0003022326	North America
North America|hCoV-19/USA/FL-BPHL-1504/2020|EPI ISL 568602|B.1.3|USA|2020-07-23	North America|hCoV-19/USA/WI-GMF-19596/2020|EPI ISL 547826|B.1.5|USA|2020-09-10	0.0004702515	North America
North America|hCoV-19/USA/FL-BPHL-1502/2020|EPI ISL 568600|B.1|USA|2020-07-23	North America|hCoV-19/USA/WI-GMF-19596/2020|EPI ISL 547826|B.1.5|USA|2020-09-10	0.0002351693	North America
North America|hCoV-19/USA/FL-BPHL-1508/2020|EPI ISL 568606|B.1.361|USA|2020-07-24	North America|hCoV-19/USA/WI-GMF-19596/2020|EPI ISL 547826|B.1.5|USA|2020-09-10	0.0002686663	North America
North America|hCoV-19/USA/FL-BPHL-1208/2020|EPI ISL 541181|B.1.5|USA|2020-07-24	North America|hCoV-19/USA/WI-GMF-19596/2020|EPI ISL 547826|B.1.5|USA|2020-09-10	0.0002686582	North America
North America|hCoV-19/USA/FL-BPHL-1209/2020|EPI ISL 541182|B.1|USA|2020-07-24	North America|hCoV-19/USA/WI-GMF-19596/2020|EPI ISL 547826|B.1.5|USA|2020-09-10	0.0003358620	North America
North America|hCoV-19/USA/CA-CZB-3901/2020|EPI ISL 548542|B.1.1|USA|2020-07-24	North America|hCoV-19/USA/WI-GMF-19596/2020|EPI ISL 547826|B.1.5|USA|2020-09-10	0.0002014791	North America
North America|hCoV-19/USA/CA-CZB-3898/2020|EPI ISL 548493|B.1|USA|2020-07-24	North America|hCoV-19/USA/WI-GMF-19596/2020|EPI ISL 547826|B.1.5|USA|2020-09-10	0.0004030256	North America
North America|hCoV-19/USA/SD-SDPHL-0010/2020|EPI ISL 569618|B.1|USA|2020-07-25	North America|hCoV-19/USA/WI-GMF-19596/2020|EPI ISL 547826|B.1.5|USA|2020-09-10	0.0005038977	North America
North America|hCoV-19/USA/CA-CZB-3924/2020|EPI ISL 548548|B.1|USA|2020-07-25	North America|hCoV-19/USA/WI-GMF-19596/2020|EPI ISL 547826|B.1.5|USA|2020-09-10	0.0004066950	North America
North America|hCoV-19/USA/CA-CZB-3922/2020|EPI ISL 548524|B.1.1|USA|2020-07-25	North America|hCoV-19/USA/WI-GMF-19596/2020|EPI ISL 547826|B.1.5|USA|2020-09-10	0.0002351082	North America
North America|hCoV-19/USA/CA-CZB-3923/2020|EPI ISL 548535|B.1.36|USA|2020-07-25	North America|hCoV-19/USA/WI-GMF-19596/2020|EPI ISL 547826|B.1.5|USA|2020-09-10	0.0003024560	North America
North America|hCoV-19/USA/IL-UW-1064/2020|EPI ISL 516490|B.1.370|USA|2020-07-26	North America|hCoV-19/USA/WI-GMF-19596/2020|EPI ISL 547826|B.1.5|USA|2020-09-10	0.0004366066	North America
North America|hCoV-19/USA/SD-SDPHL-0011/2020|EPI ISL 569619|B.1|USA|2020-07-26	North America|hCoV-19/USA/WI-GMF-19596/2020|EPI ISL 547826|B.1.5|USA|2020-09-10	0.0005038977	North America
North America|hCoV-19/USA/CA-CZB-3896/2020|EPI ISL 548541|B.1|USA|2020-07-26	North America|hCoV-19/USA/WI-GMF-19596/2020|EPI ISL 547826|B.1.5|USA|2020-09-10	0.0002686539	North America
North America|hCoV-19/USA/WI-UW-1102/2020|EPI ISL 516527|B.1.361|USA|2020-07-26	North America|hCoV-19/USA/WI-GMF-19596/2020|EPI ISL 547826|B.1.5|USA|2020-09-10	0.0004030764	North America
North America|hCoV-19/Canada/ON-UHTC-0288/2020|EPI ISL 569993|B.1.1|Canada|2020-07-26	North America|hCoV-19/USA/WI-GMF-19596/2020|EPI ISL 547826|B.1.5|USA|2020-09-10	0.0002686801	North America
North America|hCoV-19/USA/CA-CZB-3625/2020|EPI ISL 548360|B.1.5|USA|2020-07-27	North America|hCoV-19/USA/WI-GMF-19596/2020|EPI ISL 547826|B.1.5|USA|2020-09-10	0.0003694498	North America
North America|hCoV-19/USA/VA-DCLS-1224/2020|EPI ISL 528648|B.1|USA|2020-07-27	North America|hCoV-19/USA/WI-GMF-19596/2020|EPI ISL 547826|B.1.5|USA|2020-09-10	0.0001678857	North America
North America|hCoV-19/USA/WA-S2751/2020|EPI ISL 525741|B.1|USA|2020-07-27	North America|hCoV-19/USA/WI-GMF-19596/2020|EPI ISL 547826|B.1.5|USA|2020-09-10	0.0002350892	North America
North America|hCoV-19/USA/FL-BPHL-1519/2020|EPI ISL 568617|B.1.1|USA|2020-07-27	North America|hCoV-19/USA/WI-GMF-19596/2020|EPI ISL 547826|B.1.5|USA|2020-09-10	0.0003361932	North America
North America|hCoV-19/USA/WI-UW-1108/2020|EPI ISL 516533|B.1.3|USA|2020-07-27	North America|hCoV-19/USA/WI-GMF-19596/2020|EPI ISL 547826|B.1.5|USA|2020-09-10	0.0003694681	North America
North America|hCoV-19/USA/VA-DCLS-1225/2020|EPI ISL 528649|B.1.3|USA|2020-07-28	North America|hCoV-19/USA/WI-GMF-19596/2020|EPI ISL 547826|B.1.5|USA|2020-09-10	0.0004366400	North America
North America|hCoV-19/USA/WA-S2757/2020|EPI ISL 525747|B.1.1|USA|2020-07-28	North America|hCoV-19/USA/WI-GMF-19596/2020|EPI ISL 547826|B.1.5|USA|2020-09-10	0.0003022552	North America
North America|hCoV-19/USA/WI-GMF-12945/2020|EPI ISL 547648|B.1.3|USA|2020-07-28	North America|hCoV-19/USA/WI-GMF-19596/2020|EPI ISL 547826|B.1.5|USA|2020-09-10	0.0003694727	North America
North America|hCoV-19/USA/FL-BPHL-1521/2020|EPI ISL 568619|B.1|USA|2020-07-28	North America|hCoV-19/USA/WI-GMF-19596/2020|EPI ISL 547826|B.1.5|USA|2020-09-10	0.0003358620	North America
North America|hCoV-19/USA/WA-S2758/2020|EPI ISL 525748|B.1.1|USA|2020-07-28	North America|hCoV-19/USA/WI-GMF-19596/2020|EPI ISL 547826|B.1.5|USA|2020-09-10	0.0003358459	North America
North America|hCoV-19/USA/FL-BPHL-0978/2020|EPI ISL 517868|B.1.3|USA|2020-07-29	North America|hCoV-19/USA/WI-GMF-19596/2020|EPI ISL 547826|B.1.5|USA|2020-09-10	0.0003358411	North America
North America|hCoV-19/USA/FL-BPHL-0972/2020|EPI ISL 517862|B.1.3|USA|2020-07-29	North America|hCoV-19/USA/WI-GMF-19596/2020|EPI ISL 547826|B.1.5|USA|2020-09-10	0.0003022417	North America
North America|hCoV-19/USA/GA-CDC-6424/2020|EPI ISL 527661|B.1|USA|2020-07-29	North America|hCoV-19/USA/WI-GMF-19596/2020|EPI ISL 547826|B.1.5|USA|2020-09-10	0.0002686539	North America
North America|hCoV-19/USA/WA-S2766/2020|EPI ISL 525756|B.1|USA|2020-07-29	North America|hCoV-19/USA/WI-GMF-19596/2020|EPI ISL 547826|B.1.5|USA|2020-09-10	0.0002350708	North America
North America|hCoV-19/USA/FL-BPHL-0977/2020|EPI ISL 517867|B.1.3|USA|2020-07-29	North America|hCoV-19/USA/WI-GMF-19596/2020|EPI ISL 547826|B.1.5|USA|2020-09-10	0.0003694439	North America
North America|hCoV-19/USA/VA-DCLS-1246/2020|EPI ISL 529939|B.1.3|USA|2020-07-30	North America|hCoV-19/USA/WI-GMF-19596/2020|EPI ISL 547826|B.1.5|USA|2020-09-10	0.0004366470	North America
North America|hCoV-19/USA/VA-DCLS-1238/2020|EPI ISL 528657|B.1.3|USA|2020-07-30	North America|hCoV-19/USA/WI-GMF-19596/2020|EPI ISL 547826|B.1.5|USA|2020-09-10	0.0004366470	North America
North America|hCoV-19/USA/VA-DCLS-1236/2020|EPI ISL 528655|B.1.3|USA|2020-07-30	North America|hCoV-19/USA/WI-GMF-19596/2020|EPI ISL 547826|B.1.5|USA|2020-09-10	0.0004366470	North America
North America|hCoV-19/USA/VA-DCLS-1237/2020|EPI ISL 528656|B.1.3|USA|2020-07-30	North America|hCoV-19/USA/WI-GMF-19596/2020|EPI ISL 547826|B.1.5|USA|2020-09-10	0.0004366470	North America
North America|hCoV-19/USA/WI-UW-1066/2020|EPI ISL 516492|B.1.361|USA|2020-07-30	North America|hCoV-19/USA/WI-GMF-19596/2020|EPI ISL 547826|B.1.5|USA|2020-09-10	0.0003694497	North America
North America|hCoV-19/USA/FL-BPHL-1099/2020|EPI ISL 526585|B.1.1|USA|2020-07-31	North America|hCoV-19/USA/WI-GMF-19596/2020|EPI ISL 547826|B.1.5|USA|2020-09-10	0.0002350745	North America
North America|hCoV-19/USA/WI-UW-1069/2020|EPI ISL 516495|B.1.361|USA|2020-07-31	North America|hCoV-19/USA/WI-GMF-19596/2020|EPI ISL 547826|B.1.5|USA|2020-09-10	0.0004030687	North America
North America|hCoV-19/USA/WI-UW-1038/2020|EPI ISL 516464|B.1.3|USA|2020-07-31	North America|hCoV-19/USA/WI-GMF-19596/2020|EPI ISL 547826|B.1.5|USA|2020-09-10	0.0003359625	North America
North America|hCoV-19/USA/FL-BPHL-1046/2020|EPI ISL 517936|B.1.3|USA|2020-07-31	North America|hCoV-19/USA/WI-GMF-19596/2020|EPI ISL 547826|B.1.5|USA|2020-09-10	0.0004055521	North America
North America|hCoV-19/Mexico/CMX-INMEGEN-11/2020|EPI ISL 522941|B.1.3|Mexico|2020-07-31	North America|hCoV-19/USA/WI-GMF-19596/2020|EPI ISL 547826|B.1.5|USA|2020-09-10	0.0004737428	North America
North America|hCoV-19/USA/WI-GMF-13319/2020|EPI ISL 547655|B.1.3|USA|2020-08-01	North America|hCoV-19/USA/WI-GMF-19596/2020|EPI ISL 547826|B.1.5|USA|2020-09-10	0.0004030693	North America
North America|hCoV-19/USA/WI-UW-1049/2020|EPI ISL 516475|B.1.361|USA|2020-08-01	North America|hCoV-19/USA/WI-GMF-19596/2020|EPI ISL 547826|B.1.5|USA|2020-09-10	0.0003694497	North America
North America|hCoV-19/USA/IA-GMF-13403/2020|EPI ISL 547657|B.1.361|USA|2020-08-01	North America|hCoV-19/USA/WI-GMF-19596/2020|EPI ISL 547826|B.1.5|USA|2020-09-10	0.0002350783	North America
North America|hCoV-19/USA/WA-S2771/2020|EPI ISL 530128|B.1.1|USA|2020-08-01	North America|hCoV-19/USA/WI-GMF-19596/2020|EPI ISL 547826|B.1.5|USA|2020-09-10	0.0003022649	North America
North America|hCoV-19/USA/WI-UW-1030/2020|EPI ISL 516456|B.1.3|USA|2020-08-01	North America|hCoV-19/USA/WI-GMF-19596/2020|EPI ISL 547826|B.1.5|USA|2020-09-10	0.0003695662	North America
North America|hCoV-19/USA/WI-UW-1176/2020|EPI ISL 522931|B.1.5|USA|2020-08-01	North America|hCoV-19/USA/WI-GMF-19596/2020|EPI ISL 547826|B.1.5|USA|2020-09-10	0.0000338204	North America
North America|hCoV-19/Mexico/CMX-INMEGEN-07/2020|EPI ISL 522878|B.1.1|Mexico|2020-08-01	North America|hCoV-19/USA/WI-GMF-19596/2020|EPI ISL 547826|B.1.5|USA|2020-09-10	0.0003044858	North America
North America|hCoV-19/USA/WI-GMF-M00026/2020|EPI ISL 547676|B.1.3|USA|2020-08-02	North America|hCoV-19/USA/WI-GMF-19596/2020|EPI ISL 547826|B.1.5|USA|2020-09-10	0.0003694556	North America
North America|hCoV-19/USA/WI-UW-1099/2020|EPI ISL 516524|B.1|USA|2020-08-02	North America|hCoV-19/USA/WI-GMF-19596/2020|EPI ISL 547826|B.1.5|USA|2020-09-10	0.0002686672	North America
North America|hCoV-19/USA/WI-UW-1023/2020|EPI ISL 516449|B.1.1|USA|2020-08-02	North America|hCoV-19/USA/WI-GMF-19596/2020|EPI ISL 547826|B.1.5|USA|2020-09-10	0.0001353274	North America
North America|hCoV-19/USA/FL-BPHL-1110/2020|EPI ISL 526596|B.1.3|USA|2020-08-03	North America|hCoV-19/USA/WI-GMF-19596/2020|EPI ISL 547826|B.1.5|USA|2020-09-10	0.0005710895	North America
North America|hCoV-19/USA/WA-S2765/2020|EPI ISL 525755|B.1.1|USA|2020-08-03	North America|hCoV-19/USA/WI-GMF-19596/2020|EPI ISL 547826|B.1.5|USA|2020-09-10	0.0002686620	North America
North America|hCoV-19/USA/FL-BPHL-1112/2020|EPI ISL 526598|B.1.370|USA|2020-08-03	North America|hCoV-19/USA/WI-GMF-19596/2020|EPI ISL 547826|B.1.5|USA|2020-09-10	0.0003358207	North America
North America|hCoV-19/USA/CA-CZB-4050/2020|EPI ISL 548616|B.1.1|USA|2020-08-03	North America|hCoV-19/USA/WI-GMF-19596/2020|EPI ISL 547826|B.1.5|USA|2020-09-10	0.0003022702	North America
North America|hCoV-19/USA/WA-UW-22253/2020|EPI ISL 570645|B.1.1|USA|2020-08-03	North America|hCoV-19/USA/WI-GMF-19596/2020|EPI ISL 547826|B.1.5|USA|2020-09-10	0.0004030900	North America
North America|hCoV-19/USA/WI-UW-1080/2020|EPI ISL 516506|B.1|USA|2020-08-03	North America|hCoV-19/USA/WI-GMF-19596/2020|EPI ISL 547826|B.1.5|USA|2020-09-10	0.0002350990	North America
North America|hCoV-19/USA/CA-CZB-3948/2020|EPI ISL 548558|B.1.5|USA|2020-08-03	North America|hCoV-19/USA/WI-GMF-19596/2020|EPI ISL 547826|B.1.5|USA|2020-09-10	0.0001692808	North America
North America|hCoV-19/USA/MN-MDH-1559/2020|EPI ISL 527624|B.1|USA|2020-08-04	North America|hCoV-19/USA/WI-GMF-19596/2020|EPI ISL 547826|B.1.5|USA|2020-09-10	0.0002014761	North America
North America|hCoV-19/USA/FL-BPHL-1111/2020|EPI ISL 526597|B.1.3|USA|2020-08-04	North America|hCoV-19/USA/WI-GMF-19596/2020|EPI ISL 547826|B.1.5|USA|2020-09-10	0.0004366199	North America
North America|hCoV-19/USA/PR-B2DR/2020|EPI ISL 527382|B.1.1|USA|2020-08-04	North America|hCoV-19/USA/WI-GMF-19596/2020|EPI ISL 547826|B.1.5|USA|2020-09-10	0.0003694268	North America
North America|hCoV-19/USA/WA-UW-22804/2020|EPI ISL 570720|B.1.1.61|USA|2020-08-04	North America|hCoV-19/USA/WI-GMF-19596/2020|EPI ISL 547826|B.1.5|USA|2020-09-10	0.0004367132	North America
North America|hCoV-19/USA/WA-UW-22505/2020|EPI ISL 570700|B.1|USA|2020-08-04	North America|hCoV-19/USA/WI-GMF-19596/2020|EPI ISL 547826|B.1.5|USA|2020-09-10	0.0003358566	North America
North America|hCoV-19/USA/FL-BPHL-1104/2020|EPI ISL 526590|B.1|USA|2020-08-04	North America|hCoV-19/USA/WI-GMF-19596/2020|EPI ISL 547826|B.1.5|USA|2020-09-10	0.0003358207	North America
North America|hCoV-19/USA/WA-UW-22514/2020|EPI ISL 570701|B.1|USA|2020-08-04	North America|hCoV-19/USA/WI-GMF-19596/2020|EPI ISL 547826|B.1.5|USA|2020-09-10	0.0006384423	North America
North America|hCoV-19/USA/WA-UW-22468/2020|EPI ISL 570694|B.1|USA|2020-08-05	North America|hCoV-19/USA/WI-GMF-19596/2020|EPI ISL 547826|B.1.5|USA|2020-09-10	0.0003358459	North America
North America|hCoV-19/USA/WA-UW-22454/2020|EPI ISL 570692|B.1|USA|2020-08-05	North America|hCoV-19/USA/WI-GMF-19596/2020|EPI ISL 547826|B.1.5|USA|2020-09-10	0.0005038511	North America
North America|hCoV-19/USA/WA-UW-21723/2020|EPI ISL 570993|B.1.1|USA|2020-08-05	North America|hCoV-19/USA/WI-GMF-19596/2020|EPI ISL 547826|B.1.5|USA|2020-09-10	0.0003358411	North America
North America|hCoV-19/USA/SD-SDPHL-0014/2020|EPI ISL 569622|B.1|USA|2020-08-05	North America|hCoV-19/USA/WI-GMF-19596/2020|EPI ISL 547826|B.1.5|USA|2020-09-10	0.0004030815	North America
North America|hCoV-19/USA/IL-UW-1147/2020|EPI ISL 522881|B.1.361|USA|2020-08-05	North America|hCoV-19/USA/WI-GMF-19596/2020|EPI ISL 547826|B.1.5|USA|2020-09-10	0.0002014916	North America
North America|hCoV-19/USA/CA-CZB-4029/2020|EPI ISL 548582|B.1|USA|2020-08-05	North America|hCoV-19/USA/WI-GMF-19596/2020|EPI ISL 547826|B.1.5|USA|2020-09-10	0.0003694687	North America
North America|hCoV-19/USA/VA-DCLS-1252/2020|EPI ISL 529943|B.1|USA|2020-08-06	North America|hCoV-19/USA/WI-GMF-19596/2020|EPI ISL 547826|B.1.5|USA|2020-09-10	0.0002686582	North America
North America|hCoV-19/USA/PR-B3SB/2020|EPI ISL 534694|B.1|USA|2020-08-06	North America|hCoV-19/USA/WI-GMF-19596/2020|EPI ISL 547826|B.1.5|USA|2020-09-10	0.0003022326	North America
North America|hCoV-19/USA/WA-UW-23193/2020|EPI ISL 570754|B.1.1.4|USA|2020-08-06	North America|hCoV-19/USA/WI-GMF-19596/2020|EPI ISL 547826|B.1.5|USA|2020-09-10	0.0005710451	North America
North America|hCoV-19/USA/VA-DCLS-1262/2020|EPI ISL 529952|B.1|USA|2020-08-06	North America|hCoV-19/USA/WI-GMF-19596/2020|EPI ISL 547826|B.1.5|USA|2020-09-10	0.0002350820	North America
North America|hCoV-19/USA/WA-UW-23196/2020|EPI ISL 570755|B.1|USA|2020-08-06	North America|hCoV-19/USA/WI-GMF-19596/2020|EPI ISL 547826|B.1.5|USA|2020-09-10	0.0002686415	North America
North America|hCoV-19/USA/VA-DCLS-1254/2020|EPI ISL 529945|B.1|USA|2020-08-06	North America|hCoV-19/USA/WI-GMF-19596/2020|EPI ISL 547826|B.1.5|USA|2020-09-10	0.0002014855	North America
North America|hCoV-19/USA/VA-DCLS-1253/2020|EPI ISL 529944|B.1|USA|2020-08-06	North America|hCoV-19/USA/WI-GMF-19596/2020|EPI ISL 547826|B.1.5|USA|2020-09-10	0.0002350783	North America
North America|hCoV-19/USA/WA-UW-22328/2020|EPI ISL 570661|B.1|USA|2020-08-07	North America|hCoV-19/USA/WI-GMF-19596/2020|EPI ISL 547826|B.1.5|USA|2020-09-10	0.0003694386	North America
North America|hCoV-19/USA/WI-UW-1181/2020|EPI ISL 522936|B.1.3|USA|2020-08-07	North America|hCoV-19/USA/WI-GMF-19596/2020|EPI ISL 547826|B.1.5|USA|2020-09-10	0.0003694392	North America
North America|hCoV-19/USA/WA-UW-22313/2020|EPI ISL 570657|B.1|USA|2020-08-07	North America|hCoV-19/USA/WI-GMF-19596/2020|EPI ISL 547826|B.1.5|USA|2020-09-10	0.0003694510	North America
North America|hCoV-19/USA/NM-UNM-00575/2020|EPI ISL 542989|B.1|USA|2020-08-07	North America|hCoV-19/USA/WI-GMF-19596/2020|EPI ISL 547826|B.1.5|USA|2020-09-10	0.0003025542	North America
North America|hCoV-19/USA/NM-UNM-00574/2020|EPI ISL 542988|B.1|USA|2020-08-07	North America|hCoV-19/USA/WI-GMF-19596/2020|EPI ISL 547826|B.1.5|USA|2020-09-10	0.0000678220	North America
North America|hCoV-19/USA/NM-UNM-00573/2020|EPI ISL 542987|B.1|USA|2020-08-07	North America|hCoV-19/USA/WI-GMF-19596/2020|EPI ISL 547826|B.1.5|USA|2020-09-10	0.0001021300	North America
North America|hCoV-19/USA/WA-UW-22365/2020|EPI ISL 570669|B.1|USA|2020-08-08	North America|hCoV-19/USA/WI-GMF-19596/2020|EPI ISL 547826|B.1.5|USA|2020-09-10	0.0003358513	North America
North America|hCoV-19/USA/WA-UW-22998/2020|EPI ISL 570746|B.1.370|USA|2020-08-08	North America|hCoV-19/USA/WI-GMF-19596/2020|EPI ISL 547826|B.1.5|USA|2020-09-10	0.0004366617	North America
North America|hCoV-19/USA/NC-SLPH-0017/2020|EPI ISL 538521|B.1|USA|2020-08-08	North America|hCoV-19/USA/WI-GMF-19596/2020|EPI ISL 547826|B.1.5|USA|2020-09-10	0.0003022519	North America
North America|hCoV-19/USA/NC-SLPH-0018/2020|EPI ISL 538522|B.1|USA|2020-08-08	North America|hCoV-19/USA/WI-GMF-19596/2020|EPI ISL 547826|B.1.5|USA|2020-09-10	0.0002716751	North America
North America|hCoV-19/USA/MI-MDHHS-SC21731/2020|EPI ISL 529850|B.1.1|USA|2020-08-08	North America|hCoV-19/USA/WI-GMF-19596/2020|EPI ISL 547826|B.1.5|USA|2020-09-10	0.0005071025	North America
North America|hCoV-19/USA/WI-UW-1170/2020|EPI ISL 522926|B.1.5|USA|2020-08-08	North America|hCoV-19/USA/WI-GMF-19596/2020|EPI ISL 547826|B.1.5|USA|2020-09-10	0.0000338216	North America
North America|hCoV-19/USA/WA-S2779/2020|EPI ISL 530136|B.1.370|USA|2020-08-09	North America|hCoV-19/USA/WI-GMF-19596/2020|EPI ISL 547826|B.1.5|USA|2020-09-10	0.0005374271	North America
North America|hCoV-19/USA/WI-UW-1178/2020|EPI ISL 522933|B.1.3|USA|2020-08-09	North America|hCoV-19/USA/WI-GMF-19596/2020|EPI ISL 547826|B.1.5|USA|2020-09-10	0.0003694516	North America
North America|hCoV-19/USA/CA-CZB-4080/2020|EPI ISL 548677|B.1.5|USA|2020-08-09	North America|hCoV-19/USA/WI-GMF-19596/2020|EPI ISL 547826|B.1.5|USA|2020-09-10	0.0002350686	North America
North America|hCoV-19/USA/WI-UW-1169/2020|EPI ISL 522925|B.1.5|USA|2020-08-09	North America|hCoV-19/USA/WI-GMF-19596/2020|EPI ISL 547826|B.1.5|USA|2020-09-10	0.0000338204	North America
North America|hCoV-19/USA/WI-UW-1175/2020|EPI ISL 522930|B.1.5|USA|2020-08-09	North America|hCoV-19/USA/WI-GMF-19596/2020|EPI ISL 547826|B.1.5|USA|2020-09-10	0.0000341613	North America
North America|hCoV-19/USA/WA-UW-22948/2020|EPI ISL 570736|B.1|USA|2020-08-10	North America|hCoV-19/USA/WI-GMF-19596/2020|EPI ISL 547826|B.1.5|USA|2020-09-10	0.0003022417	North America
North America|hCoV-19/USA/FL-BPHL-1121/2020|EPI ISL 526607|B.1.3|USA|2020-08-10	North America|hCoV-19/USA/WI-GMF-19596/2020|EPI ISL 547826|B.1.5|USA|2020-09-10	0.0003358620	North America
North America|hCoV-19/USA/WA-S2782/2020|EPI ISL 530139|B.1.1|USA|2020-08-10	North America|hCoV-19/USA/WI-GMF-19596/2020|EPI ISL 547826|B.1.5|USA|2020-09-10	0.0004030629	North America
North America|hCoV-19/USA/WI-GMF-14621/2020|EPI ISL 547685|B.1.3|USA|2020-08-10	North America|hCoV-19/USA/WI-GMF-19596/2020|EPI ISL 547826|B.1.5|USA|2020-09-10	0.0003694556	North America
North America|hCoV-19/USA/WA-UW-22951/2020|EPI ISL 570737|B.1|USA|2020-08-10	North America|hCoV-19/USA/WI-GMF-19596/2020|EPI ISL 547826|B.1.5|USA|2020-09-10	0.0007056763	North America
North America|hCoV-19/USA/WI-GMF-14585/2020|EPI ISL 547681|B.1.361|USA|2020-08-10	North America|hCoV-19/USA/WI-GMF-19596/2020|EPI ISL 547826|B.1.5|USA|2020-09-10	0.0003695212	North America
North America|hCoV-19/USA/CA-CZB-4033/2020|EPI ISL 548606|B.1|USA|2020-08-10	North America|hCoV-19/USA/WI-GMF-19596/2020|EPI ISL 547826|B.1.5|USA|2020-09-10	0.0003712908	North America
North America|hCoV-19/USA/WI-GMF-14850/2020|EPI ISL 547690|B.1.3|USA|2020-08-11	North America|hCoV-19/USA/WI-GMF-19596/2020|EPI ISL 547826|B.1.5|USA|2020-09-10	0.0003359511	North America
North America|hCoV-19/USA/WI-UW-1135/2020|EPI ISL 522892|B.1.3|USA|2020-08-11	North America|hCoV-19/USA/WI-GMF-19596/2020|EPI ISL 547826|B.1.5|USA|2020-09-10	0.0003694267	North America
North America|hCoV-19/USA/WI-GMF-14857/2020|EPI ISL 547691|B.1.3|USA|2020-08-11	North America|hCoV-19/USA/WI-GMF-19596/2020|EPI ISL 547826|B.1.5|USA|2020-09-10	0.0003361884	North America
North America|hCoV-19/USA/CA-CZB-4088/2020|EPI ISL 548614|B.1|USA|2020-08-11	North America|hCoV-19/USA/WI-GMF-19596/2020|EPI ISL 547826|B.1.5|USA|2020-09-10	0.0004702545	North America
North America|hCoV-19/USA/MN-GMF-14871/2020|EPI ISL 547692|B.1.361|USA|2020-08-11	North America|hCoV-19/USA/WI-GMF-19596/2020|EPI ISL 547826|B.1.5|USA|2020-09-10	0.0003366287	North America
North America|hCoV-19/USA/CA-CZB-4083/2020|EPI ISL 548613|B.1|USA|2020-08-11	North America|hCoV-19/USA/WI-GMF-19596/2020|EPI ISL 547826|B.1.5|USA|2020-09-10	0.0002024924	North America
North America|hCoV-19/USA/VA-DCLS-1274/2020|EPI ISL 529960|B.1.370|USA|2020-08-12	North America|hCoV-19/USA/WI-GMF-19596/2020|EPI ISL 547826|B.1.5|USA|2020-09-10	0.0004030814	North America
North America|hCoV-19/USA/CA-CZB-4039/2020|EPI ISL 548596|B.1|USA|2020-08-12	North America|hCoV-19/USA/WI-GMF-19596/2020|EPI ISL 547826|B.1.5|USA|2020-09-10	0.0004030571	North America
North America|hCoV-19/USA/VA-DCLS-1273/2020|EPI ISL 529959|B.1.370|USA|2020-08-12	North America|hCoV-19/USA/WI-GMF-19596/2020|EPI ISL 547826|B.1.5|USA|2020-09-10	0.0003358620	North America
North America|hCoV-19/USA/PR-B74P/2020|EPI ISL 527398|B.1.3|USA|2020-08-12	North America|hCoV-19/USA/WI-GMF-19596/2020|EPI ISL 547826|B.1.5|USA|2020-09-10	0.0002350674	North America
North America|hCoV-19/USA/MI-MDHHS-SC21977/2020|EPI ISL 566027|B.1.1|USA|2020-08-12	North America|hCoV-19/USA/WI-GMF-19596/2020|EPI ISL 547826|B.1.5|USA|2020-09-10	0.0004366728	North America
North America|hCoV-19/USA/PR-B6ZT/2020|EPI ISL 527397|B.1.3|USA|2020-08-12	North America|hCoV-19/USA/WI-GMF-19596/2020|EPI ISL 547826|B.1.5|USA|2020-09-10	0.0003022557	North America
North America|hCoV-19/USA/MN-GMF-14999/2020|EPI ISL 547693|B.1.361|USA|2020-08-12	North America|hCoV-19/USA/WI-GMF-19596/2020|EPI ISL 547826|B.1.5|USA|2020-09-10	0.0003022789	North America
North America|hCoV-19/USA/CA-CZB-4091/2020|EPI ISL 548634|B.1|USA|2020-08-13	North America|hCoV-19/USA/WI-GMF-19596/2020|EPI ISL 547826|B.1.5|USA|2020-09-10	0.0002356334	North America
North America|hCoV-19/USA/CA-CZB-4090/2020|EPI ISL 548640|B.1|USA|2020-08-13	North America|hCoV-19/USA/WI-GMF-19596/2020|EPI ISL 547826|B.1.5|USA|2020-09-10	0.0002690157	North America
North America|hCoV-19/USA/MI-MDHHS-SC21770/2020|EPI ISL 529888|B.1.361|USA|2020-08-13	North America|hCoV-19/USA/WI-GMF-19596/2020|EPI ISL 547826|B.1.5|USA|2020-09-10	0.0003361598	North America
North America|hCoV-19/USA/UT-UPHL-08764/2020|EPI ISL 525350|B.1|USA|2020-08-13	North America|hCoV-19/USA/WI-GMF-19596/2020|EPI ISL 547826|B.1.5|USA|2020-09-10	0.0003714091	North America
North America|hCoV-19/USA/WI-UW-1126/2020|EPI ISL 522884|B.1.3|USA|2020-08-13	North America|hCoV-19/USA/WI-GMF-19596/2020|EPI ISL 547826|B.1.5|USA|2020-09-10	0.0004060044	North America
North America|hCoV-19/USA/WI-UW-1145/2020|EPI ISL 522902|B.1.5|USA|2020-08-13	North America|hCoV-19/USA/WI-GMF-19596/2020|EPI ISL 547826|B.1.5|USA|2020-09-10	0.0000338227	North America
North America|hCoV-19/USA/WI-UW-1136/2020|EPI ISL 522893|B.1.5|USA|2020-08-13	North America|hCoV-19/USA/WI-GMF-19596/2020|EPI ISL 547826|B.1.5|USA|2020-09-10	0.0000676558	North America
North America|hCoV-19/USA/CA-CZB-4094/2020|EPI ISL 548601|B.1|USA|2020-08-14	North America|hCoV-19/USA/WI-GMF-19596/2020|EPI ISL 547826|B.1.5|USA|2020-09-10	0.0002014791	North America
North America|hCoV-19/USA/CA-CZB-4096/2020|EPI ISL 548608|B.1|USA|2020-08-14	North America|hCoV-19/USA/WI-GMF-19596/2020|EPI ISL 547826|B.1.5|USA|2020-09-10	0.0002350637	North America
North America|hCoV-19/USA/CA-CZB-4095/2020|EPI ISL 548646|B.1|USA|2020-08-14	North America|hCoV-19/USA/WI-GMF-19596/2020|EPI ISL 547826|B.1.5|USA|2020-09-10	0.0002364055	North America
North America|hCoV-19/USA/CA-CZB-4098/2020|EPI ISL 548641|B.1|USA|2020-08-14	North America|hCoV-19/USA/WI-GMF-19596/2020|EPI ISL 547826|B.1.5|USA|2020-09-10	0.0002026497	North America
North America|hCoV-19/USA/MN-GMF-15330/2020|EPI ISL 547703|B.1.361|USA|2020-08-14	North America|hCoV-19/USA/WI-GMF-19596/2020|EPI ISL 547826|B.1.5|USA|2020-09-10	0.0003358936	North America
North America|hCoV-19/USA/CA-CZB-4093/2020|EPI ISL 548615|B.1|USA|2020-08-14	North America|hCoV-19/USA/WI-GMF-19596/2020|EPI ISL 547826|B.1.5|USA|2020-09-10	0.0002350716	North America
North America|hCoV-19/USA/CA-CZB-4097/2020|EPI ISL 548638|B.1|USA|2020-08-14	North America|hCoV-19/USA/WI-GMF-19596/2020|EPI ISL 547826|B.1.5|USA|2020-09-10	0.0002372790	North America
North America|hCoV-19/USA/MI-MDHHS-SC21982/2020|EPI ISL 566032|B.1.361|USA|2020-08-15	North America|hCoV-19/USA/WI-GMF-19596/2020|EPI ISL 547826|B.1.5|USA|2020-09-10	0.0004370178	North America
North America|hCoV-19/USA/FL-BPHL-1131/2020|EPI ISL 526617|B.1.3|USA|2020-08-15	North America|hCoV-19/USA/WI-GMF-19596/2020|EPI ISL 547826|B.1.5|USA|2020-09-10	0.0003697319	North America
North America|hCoV-19/USA/NM-UNM-00407/2020|EPI ISL 538233|B.1|USA|2020-08-15	North America|hCoV-19/USA/WI-GMF-19596/2020|EPI ISL 547826|B.1.5|USA|2020-09-10	0.0001389436	North America
North America|hCoV-19/USA/WI-GMF-15673/2020|EPI ISL 547709|B.1.361|USA|2020-08-16	North America|hCoV-19/USA/WI-GMF-19596/2020|EPI ISL 547826|B.1.5|USA|2020-09-10	0.0003022886	North America
North America|hCoV-19/USA/SD-SDPHL-0015/2020|EPI ISL 569623|B.1.5|USA|2020-08-17	North America|hCoV-19/USA/WI-GMF-19596/2020|EPI ISL 547826|B.1.5|USA|2020-09-10	0.0001007257	North America
North America|hCoV-19/USA/MN-MDH-1651/2020|EPI ISL 539845|B.1|USA|2020-08-17	North America|hCoV-19/USA/WI-GMF-19596/2020|EPI ISL 547826|B.1.5|USA|2020-09-10	0.0005038672	North America
North America|hCoV-19/USA/SD-SDPHL-0016/2020|EPI ISL 569624|B.1|USA|2020-08-17	North America|hCoV-19/USA/WI-GMF-19596/2020|EPI ISL 547826|B.1.5|USA|2020-09-10	0.0004366875	North America
North America|hCoV-19/USA/MN-MDH-1648/2020|EPI ISL 539842|B.1.361|USA|2020-08-17	North America|hCoV-19/USA/WI-GMF-19596/2020|EPI ISL 547826|B.1.5|USA|2020-09-10	0.0005039057	North America
North America|hCoV-19/USA/IA-GMF-15767/2020|EPI ISL 547711|B.1.361|USA|2020-08-17	North America|hCoV-19/USA/WI-GMF-19596/2020|EPI ISL 547826|B.1.5|USA|2020-09-10	0.0002350783	North America
North America|hCoV-19/USA/FL-BPHL-1139/2020|EPI ISL 526625|B.1.1|USA|2020-08-17	North America|hCoV-19/USA/WI-GMF-19596/2020|EPI ISL 547826|B.1.5|USA|2020-09-10	0.0003358668	North America
North America|hCoV-19/USA/MI-MDHHS-SC21971/2020|EPI ISL 566022|B.1|USA|2020-08-17	North America|hCoV-19/USA/WI-GMF-19596/2020|EPI ISL 547826|B.1.5|USA|2020-09-10	0.0001678937	North America
North America|hCoV-19/USA/WI-UW-1222/2020|EPI ISL 536595|B.1.370|USA|2020-08-18	North America|hCoV-19/USA/WI-GMF-19596/2020|EPI ISL 547826|B.1.5|USA|2020-09-10	0.0005374280	North America
North America|hCoV-19/USA/WI-UW-1251/2020|EPI ISL 536624|B.1.1|USA|2020-08-18	North America|hCoV-19/USA/WI-GMF-19596/2020|EPI ISL 547826|B.1.5|USA|2020-09-10	0.0006383720	North America
North America|hCoV-19/USA/MI-MDHHS-SC21967/2020|EPI ISL 566018|B.1.3|USA|2020-08-18	North America|hCoV-19/USA/WI-GMF-19596/2020|EPI ISL 547826|B.1.5|USA|2020-09-10	0.0004433169	North America
North America|hCoV-19/USA/FL-BPHL-1097/2020|EPI ISL 526583|B.1|USA|2020-08-19	North America|hCoV-19/USA/WI-GMF-19596/2020|EPI ISL 547826|B.1.5|USA|2020-09-10	0.0002686788	North America
North America|hCoV-19/USA/FL-BPHL-1163/2020|EPI ISL 526649|B.1.370|USA|2020-08-19	North America|hCoV-19/USA/WI-GMF-19596/2020|EPI ISL 547826|B.1.5|USA|2020-09-10	0.0004030500	North America
North America|hCoV-19/USA/FL-BPHL-1167/2020|EPI ISL 526653|B.1|USA|2020-08-19	North America|hCoV-19/USA/WI-GMF-19596/2020|EPI ISL 547826|B.1.5|USA|2020-09-10	0.0001678958	North America
North America|hCoV-19/USA/WA-S2796/2020|EPI ISL 530153|B.1.5|USA|2020-08-19	North America|hCoV-19/USA/WI-GMF-19596/2020|EPI ISL 547826|B.1.5|USA|2020-09-10	0.0003745591	North America
North America|hCoV-19/USA/FL-BPHL-1161/2020|EPI ISL 526647|B.1.3|USA|2020-08-19	North America|hCoV-19/USA/WI-GMF-19596/2020|EPI ISL 547826|B.1.5|USA|2020-09-10	0.0005604449	North America
North America|hCoV-19/USA/FL-BPHL-1185/2020|EPI ISL 526671|B.1.3|USA|2020-08-20	North America|hCoV-19/USA/WI-GMF-19596/2020|EPI ISL 547826|B.1.5|USA|2020-09-10	0.0006046858	North America
North America|hCoV-19/USA/MN-MDH-1705/2020|EPI ISL 560792|B.1|USA|2020-08-20	North America|hCoV-19/USA/WI-GMF-19596/2020|EPI ISL 547826|B.1.5|USA|2020-09-10	0.0005038672	North America
North America|hCoV-19/USA/WI-UW-1215/2020|EPI ISL 536588|B.1.361|USA|2020-08-20	North America|hCoV-19/USA/WI-GMF-19596/2020|EPI ISL 547826|B.1.5|USA|2020-09-10	0.0003358733	North America
North America|hCoV-19/USA/FL-BPHL-1192/2020|EPI ISL 526678|B.1.3|USA|2020-08-21	North America|hCoV-19/USA/WI-GMF-19596/2020|EPI ISL 547826|B.1.5|USA|2020-09-10	0.0005374519	North America
North America|hCoV-19/USA/WI-UW-1272/2020|EPI ISL 536644|B.1|USA|2020-08-21	North America|hCoV-19/USA/WI-GMF-19596/2020|EPI ISL 547826|B.1.5|USA|2020-09-10	0.0003022562	North America
North America|hCoV-19/USA/CA-CZB-4101/2020|EPI ISL 548626|B.1|USA|2020-08-21	North America|hCoV-19/USA/WI-GMF-19596/2020|EPI ISL 547826|B.1.5|USA|2020-09-10	0.0004069154	North America
North America|hCoV-19/USA/FL-BPHL-1197/2020|EPI ISL 526683|B.1.3|USA|2020-08-21	North America|hCoV-19/USA/WI-GMF-19596/2020|EPI ISL 547826|B.1.5|USA|2020-09-10	0.0003050904	North America
North America|hCoV-19/USA/WI-UW-1259/2020|EPI ISL 536632|B.1.370|USA|2020-08-22	North America|hCoV-19/USA/WI-GMF-19596/2020|EPI ISL 547826|B.1.5|USA|2020-09-10	0.0004030454	North America
North America|hCoV-19/USA/WI-UW-1273/2020|EPI ISL 536645|B.1.1|USA|2020-08-22	North America|hCoV-19/USA/WI-GMF-19596/2020|EPI ISL 547826|B.1.5|USA|2020-09-10	0.0003695017	North America
North America|hCoV-19/USA/MN-GMF-16735/2020|EPI ISL 547728|B.1.361|USA|2020-08-23	North America|hCoV-19/USA/WI-GMF-19596/2020|EPI ISL 547826|B.1.5|USA|2020-09-10	0.0003701306	North America
North America|hCoV-19/USA/MI-MDHHS-SC21983/2020|EPI ISL 566033|B.1.1|USA|2020-08-23	North America|hCoV-19/USA/WI-GMF-19596/2020|EPI ISL 547826|B.1.5|USA|2020-09-10	0.0003362475	North America
North America|hCoV-19/USA/MN-GMF-16946/2020|EPI ISL 547733|B.1.361|USA|2020-08-24	North America|hCoV-19/USA/WI-GMF-19596/2020|EPI ISL 547826|B.1.5|USA|2020-09-10	0.0003022789	North America
North America|hCoV-19/USA/WI-UW-1280/2020|EPI ISL 536652|B.1|USA|2020-08-25	North America|hCoV-19/USA/WI-GMF-19596/2020|EPI ISL 547826|B.1.5|USA|2020-09-10	0.0003022427	North America
North America|hCoV-19/USA/WI-UW-1274/2020|EPI ISL 536646|B.1.1.216|USA|2020-08-25	North America|hCoV-19/USA/WI-GMF-19596/2020|EPI ISL 547826|B.1.5|USA|2020-09-10	0.0003694733	North America
North America|hCoV-19/USA/WI-UW-1328/2020|EPI ISL 536699|B.1.1|USA|2020-08-26	North America|hCoV-19/USA/WI-GMF-19596/2020|EPI ISL 547826|B.1.5|USA|2020-09-10	0.0004367014	North America
North America|hCoV-19/USA/FL-BPHL-1285/2020|EPI ISL 541217|B.1.3|USA|2020-08-27	North America|hCoV-19/USA/WI-GMF-19596/2020|EPI ISL 547826|B.1.5|USA|2020-09-10	0.0003358411	North America
North America|hCoV-19/USA/WI-UW-1334/2020|EPI ISL 536705|B.1.361|USA|2020-08-27	North America|hCoV-19/USA/WI-GMF-19596/2020|EPI ISL 547826|B.1.5|USA|2020-09-10	0.0004703183	North America
North America|hCoV-19/USA/FL-BPHL-1284/2020|EPI ISL 541216|B.1.370|USA|2020-08-27	North America|hCoV-19/USA/WI-GMF-19596/2020|EPI ISL 547826|B.1.5|USA|2020-09-10	0.0003132519	North America
North America|hCoV-19/USA/MN-GMF-17485/2020|EPI ISL 547741|B.1.361|USA|2020-08-28	North America|hCoV-19/USA/WI-GMF-19596/2020|EPI ISL 547826|B.1.5|USA|2020-09-10	0.0003695005	North America
North America|hCoV-19/USA/FL-BPHL-1294/2020|EPI ISL 541226|B.1|USA|2020-08-28	North America|hCoV-19/USA/WI-GMF-19596/2020|EPI ISL 547826|B.1.5|USA|2020-09-10	0.0003694610	North America
North America|hCoV-19/USA/WI-GMF-17385/2020|EPI ISL 547739|B.1.361|USA|2020-08-28	North America|hCoV-19/USA/WI-GMF-19596/2020|EPI ISL 547826|B.1.5|USA|2020-09-10	0.0002389710	North America
North America|hCoV-19/USA/WA-S2804/2020|EPI ISL 530161|B.1.36|USA|2020-08-29	North America|hCoV-19/USA/WI-GMF-19596/2020|EPI ISL 547826|B.1.5|USA|2020-09-10	0.0004030196	North America
North America|hCoV-19/USA/WI-GMF-17808/2020|EPI ISL 547748|B.1|USA|2020-08-29	North America|hCoV-19/USA/WI-GMF-19596/2020|EPI ISL 547826|B.1.5|USA|2020-09-10	0.0003358309	North America
North America|hCoV-19/USA/WI-GMF-17921/2020|EPI ISL 547750|B.1|USA|2020-08-30	North America|hCoV-19/USA/WI-GMF-19596/2020|EPI ISL 547826|B.1.5|USA|2020-09-10	0.0002691735	North America
North America|hCoV-19/USA/WI-UW-1307/2020|EPI ISL 536679|B.1.1|USA|2020-08-30	North America|hCoV-19/USA/WI-GMF-19596/2020|EPI ISL 547826|B.1.5|USA|2020-09-10	0.0003045000	North America
North America|hCoV-19/USA/FL-BPHL-1421/2020|EPI ISL 549203|B.1|USA|2020-08-31	North America|hCoV-19/USA/WI-GMF-19596/2020|EPI ISL 547826|B.1.5|USA|2020-09-10	0.0002014791	North America
North America|hCoV-19/USA/FL-BPHL-1431/2020|EPI ISL 549213|B.1.3|USA|2020-08-31	North America|hCoV-19/USA/WI-GMF-19596/2020|EPI ISL 547826|B.1.5|USA|2020-09-10	0.0004030256	North America
North America|hCoV-19/USA/FL-BPHL-1426/2020|EPI ISL 549208|B.1|USA|2020-08-31	North America|hCoV-19/USA/WI-GMF-19596/2020|EPI ISL 547826|B.1.5|USA|2020-09-10	0.0004030565	North America
North America|hCoV-19/USA/WI-UW-1291/2020|EPI ISL 536663|B.1.1|USA|2020-08-31	North America|hCoV-19/USA/WI-GMF-19596/2020|EPI ISL 547826|B.1.5|USA|2020-09-10	0.0003022562	North America
North America|hCoV-19/USA/WI-UW-1301/2020|EPI ISL 536673|B.1|USA|2020-08-31	North America|hCoV-19/USA/WI-GMF-19596/2020|EPI ISL 547826|B.1.5|USA|2020-09-10	0.0002686685	North America
North America|hCoV-19/USA/WA-UW-26488/2020|EPI ISL 570778|B.1.1|USA|2020-08-31	North America|hCoV-19/USA/WI-GMF-19596/2020|EPI ISL 547826|B.1.5|USA|2020-09-10	0.0003362084	North America
North America|hCoV-19/USA/WI-UW-1315/2020|EPI ISL 536687|B.1.370|USA|2020-08-31	North America|hCoV-19/USA/WI-GMF-19596/2020|EPI ISL 547826|B.1.5|USA|2020-09-10	0.0003722142	North America
North America|hCoV-19/USA/WA-UW-26859/2020|EPI ISL 570781|B.1|USA|2020-09-01	North America|hCoV-19/USA/WI-GMF-19596/2020|EPI ISL 547826|B.1.5|USA|2020-09-10	0.0004030127	North America
North America|hCoV-19/USA/NMDOH-2020324000/2020|EPI ISL 542091|B.1.1|USA|2020-09-01	North America|hCoV-19/USA/WI-GMF-19596/2020|EPI ISL 547826|B.1.5|USA|2020-09-10	0.0004703311	North America
North America|hCoV-19/USA/NMDOH-2020321813/2020|EPI ISL 542071|B.1|USA|2020-09-01	North America|hCoV-19/USA/WI-GMF-19596/2020|EPI ISL 547826|B.1.5|USA|2020-09-10	0.0002350565	North America
North America|hCoV-19/USA/NMDOH-2020321845/2020|EPI ISL 542073|B.1|USA|2020-09-01	North America|hCoV-19/USA/WI-GMF-19596/2020|EPI ISL 547826|B.1.5|USA|2020-09-10	0.0003694267	North America
North America|hCoV-19/USA/NMDOH-2020321648/2020|EPI ISL 542070|B.1|USA|2020-09-01	North America|hCoV-19/USA/WI-GMF-19596/2020|EPI ISL 547826|B.1.5|USA|2020-09-10	0.0004029947	North America
North America|hCoV-19/USA/WI-GMF-18277/2020|EPI ISL 547756|B.1.361|USA|2020-09-01	North America|hCoV-19/USA/WI-GMF-19596/2020|EPI ISL 547826|B.1.5|USA|2020-09-10	0.0003022789	North America
North America|hCoV-19/USA/NMDOH-2020321832/2020|EPI ISL 542072|B.1|USA|2020-09-01	North America|hCoV-19/USA/WI-GMF-19596/2020|EPI ISL 547826|B.1.5|USA|2020-09-10	0.0002694460	North America
North America|hCoV-19/USA/NMDOH-2020321601/2020|EPI ISL 542068|B.1.1|USA|2020-09-01	North America|hCoV-19/USA/WI-GMF-19596/2020|EPI ISL 547826|B.1.5|USA|2020-09-10	0.0003370687	North America
North America|hCoV-19/USA/WA-UW-26849/2020|EPI ISL 570779|B.1|USA|2020-09-01	North America|hCoV-19/USA/WI-GMF-19596/2020|EPI ISL 547826|B.1.5|USA|2020-09-10	0.0003753938	North America
North America|hCoV-19/USA/WA-UW-26868/2020|EPI ISL 570786|B.1.361|USA|2020-09-02	North America|hCoV-19/USA/WI-GMF-19596/2020|EPI ISL 547826|B.1.5|USA|2020-09-10	0.0004030873	North America
North America|hCoV-19/USA/NMDOH-2020324233/2020|EPI ISL 542094|B.1.3|USA|2020-09-02	North America|hCoV-19/USA/WI-GMF-19596/2020|EPI ISL 547826|B.1.5|USA|2020-09-10	0.0003694509	North America
North America|hCoV-19/USA/WI-UW-1325/2020|EPI ISL 536696|B.1.5|USA|2020-09-02	North America|hCoV-19/USA/WI-GMF-19596/2020|EPI ISL 547826|B.1.5|USA|2020-09-10	0.0000706736	North America
North America|hCoV-19/USA/IL-GMF-18664/2020|EPI ISL 547774|B.1.1.20|USA|2020-09-03	North America|hCoV-19/USA/WI-GMF-19596/2020|EPI ISL 547826|B.1.5|USA|2020-09-10	0.0004030936	North America
North America|hCoV-19/USA/NM-NMDOH-2020328523/2020|EPI ISL 569656|B.1.1|USA|2020-09-03	North America|hCoV-19/USA/WI-GMF-19596/2020|EPI ISL 547826|B.1.5|USA|2020-09-10	0.0004367272	North America
North America|hCoV-19/USA/NM-NMDOH-2020326789/2020|EPI ISL 569640|B.1.370|USA|2020-09-03	North America|hCoV-19/USA/WI-GMF-19596/2020|EPI ISL 547826|B.1.5|USA|2020-09-10	0.0006383861	North America
North America|hCoV-19/USA/WI-UW-1400/2020|EPI ISL 536771|B.1.1|USA|2020-09-03	North America|hCoV-19/USA/WI-GMF-19596/2020|EPI ISL 547826|B.1.5|USA|2020-09-10	0.0006788252	North America
North America|hCoV-19/USA/NM-NMDOH-2020327154/2020|EPI ISL 569628|B.1.370|USA|2020-09-03	North America|hCoV-19/USA/WI-GMF-19596/2020|EPI ISL 547826|B.1.5|USA|2020-09-10	0.0005788526	North America
North America|hCoV-19/USA/IA-GMF-18913/2020|EPI ISL 547788|B.1.1|USA|2020-09-04	North America|hCoV-19/USA/WI-GMF-19596/2020|EPI ISL 547826|B.1.5|USA|2020-09-10	0.0004703309	North America
North America|hCoV-19/USA/WI-UW-1337/2020|EPI ISL 536708|B.1.1|USA|2020-09-04	North America|hCoV-19/USA/WI-GMF-19596/2020|EPI ISL 547826|B.1.5|USA|2020-09-10	0.0002686835	North America
North America|hCoV-19/USA/NM-NMDOH-2020328416/2020|EPI ISL 569655|B.1.3|USA|2020-09-04	North America|hCoV-19/USA/WI-GMF-19596/2020|EPI ISL 547826|B.1.5|USA|2020-09-10	0.0003694509	North America
North America|hCoV-19/USA/NM-NMDOH-2020328404/2020|EPI ISL 569653|B.1.3|USA|2020-09-04	North America|hCoV-19/USA/WI-GMF-19596/2020|EPI ISL 547826|B.1.5|USA|2020-09-10	0.0004030455	North America
North America|hCoV-19/USA/WI-UW-1336/2020|EPI ISL 536707|B.1.1|USA|2020-09-04	North America|hCoV-19/USA/WI-GMF-19596/2020|EPI ISL 547826|B.1.5|USA|2020-09-10	0.0002351012	North America
North America|hCoV-19/USA/WI-UW-1393/2020|EPI ISL 536764|B.1|USA|2020-09-04	North America|hCoV-19/USA/WI-GMF-19596/2020|EPI ISL 547826|B.1.5|USA|2020-09-10	0.0001343526	North America
North America|hCoV-19/USA/WA-UW-27042/2020|EPI ISL 570791|B.1|USA|2020-09-04	North America|hCoV-19/USA/WI-GMF-19596/2020|EPI ISL 547826|B.1.5|USA|2020-09-10	0.0003026241	North America
North America|hCoV-19/USA/WA-UW-27044/2020|EPI ISL 570792|B.1|USA|2020-09-04	North America|hCoV-19/USA/WI-GMF-19596/2020|EPI ISL 547826|B.1.5|USA|2020-09-10	0.0003389043	North America
North America|hCoV-19/USA/NM-NMDOH-2020328407/2020|EPI ISL 569654|B.1.3|USA|2020-09-04	North America|hCoV-19/USA/WI-GMF-19596/2020|EPI ISL 547826|B.1.5|USA|2020-09-10	0.0004057031	North America
North America|hCoV-19/USA/WA-UW-27038/2020|EPI ISL 570790|B.1.3|USA|2020-09-06	North America|hCoV-19/USA/WI-GMF-19596/2020|EPI ISL 547826|B.1.5|USA|2020-09-10	0.0003694726	North America
North America|hCoV-19/USA/WA-UW-27032/2020|EPI ISL 570787|B.1|USA|2020-09-06	North America|hCoV-19/USA/WI-GMF-19596/2020|EPI ISL 547826|B.1.5|USA|2020-09-10	0.0004366533	North America
North America|hCoV-19/USA/WA-UW-27033/2020|EPI ISL 570788|B.1|USA|2020-09-06	North America|hCoV-19/USA/WI-GMF-19596/2020|EPI ISL 547826|B.1.5|USA|2020-09-10	0.0002686620	North America
North America|hCoV-19/USA/NJ-UW-1365/2020|EPI ISL 536736|B.1.370|USA|2020-09-06	North America|hCoV-19/USA/WI-GMF-19596/2020|EPI ISL 547826|B.1.5|USA|2020-09-10	0.0004366561	North America
North America|hCoV-19/USA/WA-UW-27034/2020|EPI ISL 570789|B.1.3|USA|2020-09-07	North America|hCoV-19/USA/WI-GMF-19596/2020|EPI ISL 547826|B.1.5|USA|2020-09-10	0.0003694727	North America
North America|hCoV-19/USA/WI-UW-1367/2020|EPI ISL 536738|B.1.3|USA|2020-09-07	North America|hCoV-19/USA/WI-GMF-19596/2020|EPI ISL 547826|B.1.5|USA|2020-09-10	0.0005374356	North America
North America|hCoV-19/USA/WI-UW-1366/2020|EPI ISL 536737|B.1.370|USA|2020-09-07	North America|hCoV-19/USA/WI-GMF-19596/2020|EPI ISL 547826|B.1.5|USA|2020-09-10	0.0003358475	North America
North America|hCoV-19/USA/WI-UW-1372/2020|EPI ISL 536743|B.1.1.250|USA|2020-09-08	North America|hCoV-19/USA/WI-GMF-19596/2020|EPI ISL 547826|B.1.5|USA|2020-09-10	0.0004366533	North America
North America|hCoV-19/USA/FL-BPHL-1441/2020|EPI ISL 549223|B.1.1|USA|2020-09-08	North America|hCoV-19/USA/WI-GMF-19596/2020|EPI ISL 547826|B.1.5|USA|2020-09-10	0.0002686745	North America
North America|hCoV-19/USA/FL-BPHL-1440/2020|EPI ISL 549222|B.1.1|USA|2020-09-08	North America|hCoV-19/USA/WI-GMF-19596/2020|EPI ISL 547826|B.1.5|USA|2020-09-10	0.0002350854	North America
North America|hCoV-19/USA/WI-UW-1363/2020|EPI ISL 536734|B.1.5|USA|2020-09-08	North America|hCoV-19/USA/WI-GMF-19596/2020|EPI ISL 547826|B.1.5|USA|2020-09-10	0.0003022138	North America
North America|hCoV-19/USA/WI-GMF-19309/2020|EPI ISL 547807|B.1.1|USA|2020-09-08	North America|hCoV-19/USA/WI-GMF-19596/2020|EPI ISL 547826|B.1.5|USA|2020-09-10	0.0004031060	North America
North America|hCoV-19/USA/WI-UW-1358/2020|EPI ISL 536729|B.1.3|USA|2020-09-08	North America|hCoV-19/USA/WI-GMF-19596/2020|EPI ISL 547826|B.1.5|USA|2020-09-10	0.0005374356	North America
North America|hCoV-19/USA/FL-BPHL-1443/2020|EPI ISL 549225|B.1|USA|2020-09-08	North America|hCoV-19/USA/WI-GMF-19596/2020|EPI ISL 547826|B.1.5|USA|2020-09-10	0.0004030378	North America
North America|hCoV-19/USA/WI-UW-1378/2020|EPI ISL 536749|B.1.3|USA|2020-09-08	North America|hCoV-19/USA/WI-GMF-19596/2020|EPI ISL 547826|B.1.5|USA|2020-09-10	0.0005374537	North America
North America|hCoV-19/USA/WI-UW-1359/2020|EPI ISL 536730|B.1.5|USA|2020-09-08	North America|hCoV-19/USA/WI-GMF-19596/2020|EPI ISL 547826|B.1.5|USA|2020-09-10	0.0003358583	North America
North America|hCoV-19/USA/WI-UW-1368/2020|EPI ISL 536739|B.1.1|USA|2020-09-08	North America|hCoV-19/USA/WI-GMF-19596/2020|EPI ISL 547826|B.1.5|USA|2020-09-10	0.0004031086	North America
North America|hCoV-19/USA/WI-GMF-19279/2020|EPI ISL 547806|B.1.5|USA|2020-09-08	North America|hCoV-19/USA/WI-GMF-19596/2020|EPI ISL 547826|B.1.5|USA|2020-09-10	0.0002693362	North America
North America|hCoV-19/USA/WI-GMF-19275/2020|EPI ISL 547805|B.1.5|USA|2020-09-08	North America|hCoV-19/USA/WI-GMF-19596/2020|EPI ISL 547826|B.1.5|USA|2020-09-10	0.0001685468	North America
North America|hCoV-19/USA/FL-BPHL-1556/2020|EPI ISL 568654|B.1.370|USA|2020-09-09	North America|hCoV-19/USA/WI-GMF-19596/2020|EPI ISL 547826|B.1.5|USA|2020-09-10	0.0003358207	North America
North America|hCoV-19/USA/FL-BPHL-1553/2020|EPI ISL 568651|B.1.1|USA|2020-09-09	North America|hCoV-19/USA/WI-GMF-19596/2020|EPI ISL 547826|B.1.5|USA|2020-09-10	0.0003358513	North America
North America|hCoV-19/USA/FL-BPHL-1551/2020|EPI ISL 568649|B.1.361|USA|2020-09-09	North America|hCoV-19/USA/WI-GMF-19596/2020|EPI ISL 547826|B.1.5|USA|2020-09-10	0.0003358620	North America
North America|hCoV-19/USA/WI-GMF-19502/2020|EPI ISL 547817|B.1.361|USA|2020-09-09	North America|hCoV-19/USA/WI-GMF-19596/2020|EPI ISL 547826|B.1.5|USA|2020-09-10	0.0003696454	North America
North America|hCoV-19/USA/WA1/2020|EPI ISL 404895|A|USA|2020-01-19	North America|hCoV-19/USA/FL-BPHL-1565/2020|EPI ISL 568663|B.1|USA|2020-09-10	0.0005721865	North America
North America|hCoV-19/USA/IL1/2020|EPI ISL 404253|A|USA|2020-01-21	North America|hCoV-19/USA/FL-BPHL-1565/2020|EPI ISL 568663|B.1|USA|2020-09-10	0.0004713107	North America
North America|hCoV-19/USA/AZ1/2020|EPI ISL 406223|A|USA|2020-01-22	North America|hCoV-19/USA/FL-BPHL-1565/2020|EPI ISL 568663|B.1|USA|2020-09-10	0.0006058849	North America
North America|hCoV-19/USA/CA2/2020|EPI ISL 406036|B|USA|2020-01-22	North America|hCoV-19/USA/FL-BPHL-1565/2020|EPI ISL 568663|B.1|USA|2020-09-10	0.0005385426	North America
North America|hCoV-19/Canada/ON ON-VIDO-01-2/2020|EPI ISL 425177|B|Canada|2020-01-23	North America|hCoV-19/USA/FL-BPHL-1565/2020|EPI ISL 568663|B.1|USA|2020-09-10	0.0005385339	North America
North America|hCoV-19/Canada/ON VIDO-01/2020|EPI ISL 413015|B|Canada|2020-01-23	North America|hCoV-19/USA/FL-BPHL-1565/2020|EPI ISL 568663|B.1|USA|2020-09-10	0.0005723773	North America
North America|hCoV-19/USA/CA-CDC-1/2020|EPI ISL 406034|A|USA|2020-01-23	North America|hCoV-19/USA/FL-BPHL-1565/2020|EPI ISL 568663|B.1|USA|2020-09-10	0.0007069628	North America
North America|hCoV-19/USA/WA1-A12/2020|EPI ISL 407214|A|USA|2020-01-25	North America|hCoV-19/USA/FL-BPHL-1565/2020|EPI ISL 568663|B.1|USA|2020-09-10	0.0005721865	North America
North America|hCoV-19/USA/CA-CDC-6/2020|EPI ISL 410044|B|USA|2020-01-27	North America|hCoV-19/USA/FL-BPHL-1565/2020|EPI ISL 568663|B.1|USA|2020-09-10	0.0004715647	North America
North America|hCoV-19/USA/CA-CDC-5/2020|EPI ISL 408010|B|USA|2020-01-29	North America|hCoV-19/USA/FL-BPHL-1565/2020|EPI ISL 568663|B.1|USA|2020-09-10	0.0005385175	North America
North America|hCoV-19/USA/CA-CDC-3/2020|EPI ISL 408008|B|USA|2020-01-29	North America|hCoV-19/USA/FL-BPHL-1565/2020|EPI ISL 568663|B.1|USA|2020-09-10	0.0005722212	North America
North America|hCoV-19/USA/MA1/2020|EPI ISL 409067|B|USA|2020-01-29	North America|hCoV-19/USA/FL-BPHL-1565/2020|EPI ISL 568663|B.1|USA|2020-09-10	0.0006059237	North America
North America|hCoV-19/USA/WI1/2020|EPI ISL 408670|B|USA|2020-01-31	North America|hCoV-19/USA/FL-BPHL-1565/2020|EPI ISL 568663|B.1|USA|2020-09-10	0.0005049010	North America
North America|hCoV-19/Canada/ON-PHL-2445/2020|EPI ISL 413014|B|Canada|2020-01	North America|hCoV-19/USA/FL-BPHL-1565/2020|EPI ISL 568663|B.1|USA|2020-09-10	0.0005385339	North America
North America|hCoV-19/USA/CA-CDC-7/2020|EPI ISL 411954|A|USA|2020-02-06	North America|hCoV-19/USA/FL-BPHL-1565/2020|EPI ISL 568663|B.1|USA|2020-09-10	0.0006058936	North America
North America|hCoV-19/USA/CA-CDC-8/2020|EPI ISL 411955|B|USA|2020-02-10	North America|hCoV-19/USA/FL-BPHL-1565/2020|EPI ISL 568663|B.1|USA|2020-09-10	0.0005048653	North America
North America|hCoV-19/USA/TX1/2020|EPI ISL 411956|A|USA|2020-02-11	North America|hCoV-19/USA/FL-BPHL-1565/2020|EPI ISL 568663|B.1|USA|2020-09-10	0.0007069413	North America
North America|hCoV-19/Canada/BC 37 0-2/2020|EPI ISL 412965|B.4|Canada|2020-02-16	North America|hCoV-19/USA/FL-BPHL-1565/2020|EPI ISL 568663|B.1|USA|2020-09-10	0.0006114799	North America
North America|hCoV-19/USA/CruiseA-9/2020|EPI ISL 413614|B|USA|2020-02-17	North America|hCoV-19/USA/FL-BPHL-1565/2020|EPI ISL 568663|B.1|USA|2020-09-10	0.0005048732	North America
North America|hCoV-19/USA/CruiseA-11/2020|EPI ISL 413616|B|USA|2020-02-17	North America|hCoV-19/USA/FL-BPHL-1565/2020|EPI ISL 568663|B.1|USA|2020-09-10	0.0005385426	North America
North America|hCoV-19/USA/CruiseA-8/2020|EPI ISL 413613|B|USA|2020-02-17	North America|hCoV-19/USA/FL-BPHL-1565/2020|EPI ISL 568663|B.1|USA|2020-09-10	0.0005385426	North America
North America|hCoV-19/USA/CruiseA-7/2020|EPI ISL 413612|B|USA|2020-02-17	North America|hCoV-19/USA/FL-BPHL-1565/2020|EPI ISL 568663|B.1|USA|2020-09-10	0.0006059033	North America
North America|hCoV-19/USA/CruiseA-10/2020|EPI ISL 413615|B|USA|2020-02-17	North America|hCoV-19/USA/FL-BPHL-1565/2020|EPI ISL 568663|B.1|USA|2020-09-10	0.0005385675	North America
North America|hCoV-19/USA/CruiseA-1/2020|EPI ISL 413606|B|USA|2020-02-17	North America|hCoV-19/USA/FL-BPHL-1565/2020|EPI ISL 568663|B.1|USA|2020-09-10	0.0005722396	North America
North America|hCoV-19/USA/CruiseA-24/2020|EPI ISL 414483|B|USA|2020-02-17	North America|hCoV-19/USA/FL-BPHL-1565/2020|EPI ISL 568663|B.1|USA|2020-09-10	0.0006060355	North America
North America|hCoV-19/Panama/328723/2020|EPI ISL 496609|A.2|Panama|2020-02-17	North America|hCoV-19/USA/FL-BPHL-1565/2020|EPI ISL 568663|B.1|USA|2020-09-10	0.0006527896	North America
North America|hCoV-19/USA/CruiseA-3/2020|EPI ISL 413608|B|USA|2020-02-18	North America|hCoV-19/USA/FL-BPHL-1565/2020|EPI ISL 568663|B.1|USA|2020-09-10	0.0005048732	North America
North America|hCoV-19/USA/CruiseA-2/2020|EPI ISL 413607|B|USA|2020-02-18	North America|hCoV-19/USA/FL-BPHL-1565/2020|EPI ISL 568663|B.1|USA|2020-09-10	0.0005722396	North America
North America|hCoV-19/USA/CruiseA-23/2020|EPI ISL 414482|B|USA|2020-02-18	North America|hCoV-19/USA/FL-BPHL-1565/2020|EPI ISL 568663|B.1|USA|2020-09-10	0.0006733490	North America
North America|hCoV-19/USA/CruiseA-13/2020|EPI ISL 413618|B|USA|2020-02-20	North America|hCoV-19/USA/FL-BPHL-1565/2020|EPI ISL 568663|B.1|USA|2020-09-10	0.0005048734	North America
North America|hCoV-19/USA/CruiseA-12/2020|EPI ISL 413617|B|USA|2020-02-20	North America|hCoV-19/USA/FL-BPHL-1565/2020|EPI ISL 568663|B.1|USA|2020-09-10	0.0005385426	North America
North America|hCoV-19/Canada/BC 69243/2020|EPI ISL 415577|B.4|Canada|2020-02-20	North America|hCoV-19/USA/FL-BPHL-1565/2020|EPI ISL 568663|B.1|USA|2020-09-10	0.0007205560	North America
North America|hCoV-19/USA/CruiseA-5/2020|EPI ISL 413610|B|USA|2020-02-21	North America|hCoV-19/USA/FL-BPHL-1565/2020|EPI ISL 568663|B.1|USA|2020-09-10	0.0005048734	North America
North America|hCoV-19/USA/CruiseA-6/2020|EPI ISL 413611|B|USA|2020-02-21	North America|hCoV-19/USA/FL-BPHL-1565/2020|EPI ISL 568663|B.1|USA|2020-09-10	0.0005722304	North America
North America|hCoV-19/USA/CruiseA-21/2020|EPI ISL 414480|B|USA|2020-02-21	North America|hCoV-19/USA/FL-BPHL-1565/2020|EPI ISL 568663|B.1|USA|2020-09-10	0.0006059411	North America
North America|hCoV-19/Panama/328719/2020|EPI ISL 496607|A.2|Panama|2020-02-22	North America|hCoV-19/USA/FL-BPHL-1565/2020|EPI ISL 568663|B.1|USA|2020-09-10	0.0006514915	North America
North America|hCoV-19/USA/CA-CDC-9/2020|EPI ISL 412862|B|USA|2020-02-23	North America|hCoV-19/USA/FL-BPHL-1565/2020|EPI ISL 568663|B.1|USA|2020-09-10	0.0005048498	North America
North America|hCoV-19/USA/CruiseA-17/2020|EPI ISL 413622|B|USA|2020-02-24	North America|hCoV-19/USA/FL-BPHL-1565/2020|EPI ISL 568663|B.1|USA|2020-09-10	0.0005722661	North America
North America|hCoV-19/USA/CruiseA-18/2020|EPI ISL 413623|B|USA|2020-02-24	North America|hCoV-19/USA/FL-BPHL-1565/2020|EPI ISL 568663|B.1|USA|2020-09-10	0.0005388396	North America
North America|hCoV-19/USA/CruiseA-26/2020|EPI ISL 414485|B|USA|2020-02-24	North America|hCoV-19/USA/FL-BPHL-1565/2020|EPI ISL 568663|B.1|USA|2020-09-10	0.0005386314	North America
North America|hCoV-19/USA/CruiseA-14/2020|EPI ISL 413619|B|USA|2020-02-25	North America|hCoV-19/USA/FL-BPHL-1565/2020|EPI ISL 568663|B.1|USA|2020-09-10	0.0006395581	North America
North America|hCoV-19/USA/CA-CDC-2602/2020|EPI ISL 419554|B|USA|2020-02-26	North America|hCoV-19/USA/FL-BPHL-1565/2020|EPI ISL 568663|B.1|USA|2020-09-10	0.0005048734	North America
North America|hCoV-19/Canada/ON SHSC-01/2020|EPI ISL 450747|B.4|Canada|2020-02-26	North America|hCoV-19/USA/FL-BPHL-1565/2020|EPI ISL 568663|B.1|USA|2020-09-10	0.0006465293	North America
North America|hCoV-19/USA/OR 2656/2020|EPI ISL 419558|B|USA|2020-02-27	North America|hCoV-19/USA/FL-BPHL-1565/2020|EPI ISL 568663|B.1|USA|2020-09-10	0.0005722395	North America
North America|hCoV-19/Mexico/CMX-InDRE-01/2020|EPI ISL 412972|B.1.1|Mexico|2020-02-27	North America|hCoV-19/USA/FL-BPHL-1565/2020|EPI ISL 568663|B.1|USA|2020-09-10	0.0004375526	North America
North America|hCoV-19/USA/CA-CDPH-UC2/2020|EPI ISL 413558|B|USA|2020-02-27	North America|hCoV-19/USA/FL-BPHL-1565/2020|EPI ISL 568663|B.1|USA|2020-09-10	0.0006396604	North America
North America|hCoV-19/USA/CA-CDPH-UC3/2020|EPI ISL 413559|B|USA|2020-02-27	North America|hCoV-19/USA/FL-BPHL-1565/2020|EPI ISL 568663|B.1|USA|2020-09-10	0.0005385901	North America
North America|hCoV-19/USA/CA-CDPH017/2020|EPI ISL 515910|B|USA|2020-02-27	North America|hCoV-19/USA/FL-BPHL-1565/2020|EPI ISL 568663|B.1|USA|2020-09-10	0.0005388441	North America
North America|hCoV-19/USA/CA-CDPH-UC4/2020|EPI ISL 413561|B|USA|2020-02-27	North America|hCoV-19/USA/FL-BPHL-1565/2020|EPI ISL 568663|B.1|USA|2020-09-10	0.0005051730	North America
North America|hCoV-19/Canada/BC 13297/2020|EPI ISL 415578|B.4|Canada|2020-02-27	North America|hCoV-19/USA/FL-BPHL-1565/2020|EPI ISL 568663|B.1|USA|2020-09-10	0.0007139432	North America
North America|hCoV-19/Mexico/CMX-InDRE-07/2020|EPI ISL 452139|B.1.1|Mexico|2020-02-28	North America|hCoV-19/USA/FL-BPHL-1565/2020|EPI ISL 568663|B.1|USA|2020-09-10	0.0004375526	North America
North America|hCoV-19/USA/FL 5125/2020|EPI ISL 419559|B.1.1|USA|2020-02-28	North America|hCoV-19/USA/FL-BPHL-1565/2020|EPI ISL 568663|B.1|USA|2020-09-10	0.0004712200	North America
North America|hCoV-19/USA/RI 0520/2020|EPI ISL 419553|B.1.5|USA|2020-02-28	North America|hCoV-19/USA/FL-BPHL-1565/2020|EPI ISL 568663|B.1|USA|2020-09-10	0.0004375190	North America
North America|hCoV-19/USA/CA-UCLA-260/2020|EPI ISL 537558|B.4|USA|2020-02-28	North America|hCoV-19/USA/FL-BPHL-1565/2020|EPI ISL 568663|B.1|USA|2020-09-10	0.0006733156	North America
North America|hCoV-19/Panama/328709/2020|EPI ISL 496605|A.2|Panama|2020-02-28	North America|hCoV-19/USA/FL-BPHL-1565/2020|EPI ISL 568663|B.1|USA|2020-09-10	0.0006864393	North America
North America|hCoV-19/USA/CA-CDPH016/2020|EPI ISL 515909|B|USA|2020-02-28	North America|hCoV-19/USA/FL-BPHL-1565/2020|EPI ISL 568663|B.1|USA|2020-09-10	0.0005056159	North America
North America|hCoV-19/Canada/BC 17397/2020|EPI ISL 415580|B.4|Canada|2020-02-28	North America|hCoV-19/USA/FL-BPHL-1565/2020|EPI ISL 568663|B.1|USA|2020-09-10	0.0007138584	North America
North America|hCoV-19/USA/CA-SCCPHD-UC102/2020|EPI ISL 435581|B|USA|2020-02-28	North America|hCoV-19/USA/FL-BPHL-1565/2020|EPI ISL 568663|B.1|USA|2020-09-10	0.0005486831	North America
North America|hCoV-19/USA/CA-SCCPHD-UC103/2020|EPI ISL 435582|B|USA|2020-02-28	North America|hCoV-19/USA/FL-BPHL-1565/2020|EPI ISL 568663|B.1|USA|2020-09-10	0.0005146269	North America
North America|hCoV-19/USA/GA 2741/2020|EPI ISL 419556|B.1.1|USA|2020-02-29	North America|hCoV-19/USA/FL-BPHL-1565/2020|EPI ISL 568663|B.1|USA|2020-09-10	0.0004712420	North America
North America|hCoV-19/USA/NY-Wadsworth-10131-01/2020|EPI ISL 525575|B.4|USA|2020-02-29	North America|hCoV-19/USA/FL-BPHL-1565/2020|EPI ISL 568663|B.1|USA|2020-09-10	0.0007744070	North America
North America|hCoV-19/USA/NH 0004/2020|EPI ISL 420791|B.1.356|USA|2020-02-29	North America|hCoV-19/USA/FL-BPHL-1565/2020|EPI ISL 568663|B.1|USA|2020-09-10	0.0003365069	North America
North America|hCoV-19/USA/CA-SCCPHD-UC104/2020|EPI ISL 435583|B.1.255|USA|2020-02-29	North America|hCoV-19/USA/FL-BPHL-1565/2020|EPI ISL 568663|B.1|USA|2020-09-10	0.0003365975	North America
North America|hCoV-19/USA/CA-SCCPHD-UC108/2020|EPI ISL 435587|B|USA|2020-02-29	North America|hCoV-19/USA/FL-BPHL-1565/2020|EPI ISL 568663|B.1|USA|2020-09-10	0.0005391414	North America
North America|hCoV-19/USA/NY1-PV08001/2020|EPI ISL 414476|B.4|USA|2020-02-29	North America|hCoV-19/USA/FL-BPHL-1565/2020|EPI ISL 568663|B.1|USA|2020-09-10	0.0007418963	North America
North America|hCoV-19/USA/TX 2039/2020|EPI ISL 420796|B|USA|2020-02-29	North America|hCoV-19/USA/FL-BPHL-1565/2020|EPI ISL 568663|B.1|USA|2020-09-10	0.0005724058	North America
North America|hCoV-19/USA/CA-SCCPHD-UC14/2020|EPI ISL 417318|B|USA|2020-02-29	North America|hCoV-19/USA/FL-BPHL-1565/2020|EPI ISL 568663|B.1|USA|2020-09-10	0.0005068185	North America
North America|hCoV-19/USA/CA-SCCPHD-UC105/2020|EPI ISL 435584|B.1.255|USA|2020-02-29	North America|hCoV-19/USA/FL-BPHL-1565/2020|EPI ISL 568663|B.1|USA|2020-09-10	0.0003479239	North America
North America|hCoV-19/Canada/ON-PHL-5472/2020|EPI ISL 418325|B.4|Canada|2020-02	North America|hCoV-19/USA/FL-BPHL-1565/2020|EPI ISL 568663|B.1|USA|2020-09-10	0.0006397775	North America
North America|hCoV-19/Canada/BC 25367465/2020|EPI ISL 463220|B.1.5|Canada|2020-02	North America|hCoV-19/USA/FL-BPHL-1565/2020|EPI ISL 568663|B.1|USA|2020-09-10	0.0004375190	North America
North America|hCoV-19/Canada/ON-PHL-8751/2020|EPI ISL 418345|B.1.255|Canada|2020-02	North America|hCoV-19/USA/FL-BPHL-1565/2020|EPI ISL 568663|B.1|USA|2020-09-10	0.0003365069	North America
North America|hCoV-19/Canada/ON-PHL-2259/2020|EPI ISL 418344|B.1.255|Canada|2020-02	North America|hCoV-19/USA/FL-BPHL-1565/2020|EPI ISL 568663|B.1|USA|2020-09-10	0.0003367335	North America
North America|hCoV-19/Canada/ON-PHL-2273/2020|EPI ISL 418383|B.4|Canada|2020-02	North America|hCoV-19/USA/FL-BPHL-1565/2020|EPI ISL 568663|B.1|USA|2020-09-10	0.0007455978	North America
North America|hCoV-19/Canada/ON-PHL-2294/2020|EPI ISL 418384|B.4|Canada|2020-02	North America|hCoV-19/USA/FL-BPHL-1565/2020|EPI ISL 568663|B.1|USA|2020-09-10	0.0006909648	North America
North America|hCoV-19/USA/RI 0556/2020|EPI ISL 420795|B.1|USA|2020-03-01	North America|hCoV-19/USA/FL-BPHL-1565/2020|EPI ISL 568663|B.1|USA|2020-09-10	0.0004038553	North America
North America|hCoV-19/Belize/CDC-6846/2020|EPI ISL 509712|B.1.1|Belize|2020-03-01	North America|hCoV-19/USA/FL-BPHL-1565/2020|EPI ISL 568663|B.1|USA|2020-09-10	0.0005049122	North America
North America|hCoV-19/Canada/BC 02421/2020|EPI ISL 415581|B.4|Canada|2020-03-01	North America|hCoV-19/USA/FL-BPHL-1565/2020|EPI ISL 568663|B.1|USA|2020-09-10	0.0006396072	North America
North America|hCoV-19/Canada/QC-LSPQ-L00210314/2020|EPI ISL 535716|B.4|Canada|2020-03-01	North America|hCoV-19/USA/FL-BPHL-1565/2020|EPI ISL 568663|B.1|USA|2020-09-10	0.0007743600	North America
North America|hCoV-19/USA/OR 5430/2020|EPI ISL 420794|B|USA|2020-03-01	North America|hCoV-19/USA/FL-BPHL-1565/2020|EPI ISL 568663|B.1|USA|2020-09-10	0.0005722396	North America
North America|hCoV-19/USA/NY-SURV0144/2020|EPI ISL 436050|B|USA|2020-03-02	North America|hCoV-19/USA/FL-BPHL-1565/2020|EPI ISL 568663|B.1|USA|2020-09-10	0.0005722304	North America
North America|hCoV-19/USA/NH 0008/2020|EPI ISL 420792|B.1.356|USA|2020-03-02	North America|hCoV-19/USA/FL-BPHL-1565/2020|EPI ISL 568663|B.1|USA|2020-09-10	0.0003365069	North America
North America|hCoV-19/USA/NY 2929/2020|EPI ISL 420793|B.1|USA|2020-03-02	North America|hCoV-19/USA/FL-BPHL-1565/2020|EPI ISL 568663|B.1|USA|2020-09-10	0.0002691946	North America
North America|hCoV-19/Canada/BC 41851/2020|EPI ISL 415584|A|Canada|2020-03-02	North America|hCoV-19/USA/FL-BPHL-1565/2020|EPI ISL 568663|B.1|USA|2020-09-10	0.0006395990	North America
North America|hCoV-19/USA/FL 6318/2020|EPI ISL 420785|B.1.1|USA|2020-03-02	North America|hCoV-19/USA/FL-BPHL-1565/2020|EPI ISL 568663|B.1|USA|2020-09-10	0.0004375673	North America
North America|hCoV-19/USA/GA 1299/2020|EPI ISL 420787|B.1.1|USA|2020-03-03	North America|hCoV-19/USA/FL-BPHL-1565/2020|EPI ISL 568663|B.1|USA|2020-09-10	0.0004712418	North America
North America|hCoV-19/USA/NY-Wadsworth-10496-01/2020|EPI ISL 426025|B.1|USA|2020-03-03	North America|hCoV-19/USA/FL-BPHL-1565/2020|EPI ISL 568663|B.1|USA|2020-09-10	0.0003028501	North America
North America|hCoV-19/Canada/BC 40860/2020|EPI ISL 415583|B|Canada|2020-03-03	North America|hCoV-19/USA/FL-BPHL-1565/2020|EPI ISL 568663|B.1|USA|2020-09-10	0.0004711838	North America
North America|hCoV-19/USA/NY-Wadsworth-10528-01/2020|EPI ISL 426026|B.1|USA|2020-03-03	North America|hCoV-19/USA/FL-BPHL-1565/2020|EPI ISL 568663|B.1|USA|2020-09-10	0.0003028641	North America
North America|hCoV-19/USA/NY-Wadsworth-10495-01/2020|EPI ISL 425224|B.1|USA|2020-03-03	North America|hCoV-19/USA/FL-BPHL-1565/2020|EPI ISL 568663|B.1|USA|2020-09-10	0.0002691946	North America
North America|hCoV-19/USA/NY-Wadsworth-10690-01/2020|EPI ISL 426028|B.1|USA|2020-03-04	North America|hCoV-19/USA/FL-BPHL-1565/2020|EPI ISL 568663|B.1|USA|2020-09-10	0.0003701994	North America
North America|hCoV-19/USA/NJ 3201/2020|EPI ISL 424901|B.1|USA|2020-03-04	North America|hCoV-19/USA/FL-BPHL-1565/2020|EPI ISL 568663|B.1|USA|2020-09-10	0.0004038556	North America
North America|hCoV-19/USA/MD 0026/2020|EPI ISL 424869|B.1.255|USA|2020-03-04	North America|hCoV-19/USA/FL-BPHL-1565/2020|EPI ISL 568663|B.1|USA|2020-09-10	0.0003701822	North America
North America|hCoV-19/USA/MA 9704/2020|EPI ISL 424911|B.1|USA|2020-03-04	North America|hCoV-19/USA/FL-BPHL-1565/2020|EPI ISL 568663|B.1|USA|2020-09-10	0.0003365069	North America
North America|hCoV-19/USA/NY-Wadsworth-10683-01/2020|EPI ISL 426027|B.40|USA|2020-03-04	North America|hCoV-19/USA/FL-BPHL-1565/2020|EPI ISL 568663|B.1|USA|2020-09-10	0.0007069957	North America
North America|hCoV-19/Canada/BC 8159203/2020|EPI ISL 418848|A|Canada|2020-03-05	North America|hCoV-19/USA/FL-BPHL-1565/2020|EPI ISL 568663|B.1|USA|2020-09-10	0.0006058751	North America
North America|hCoV-19/USA/RI 0702/2020|EPI ISL 424887|B.1|USA|2020-03-05	North America|hCoV-19/USA/FL-BPHL-1565/2020|EPI ISL 568663|B.1|USA|2020-09-10	0.0002691946	North America
North America|hCoV-19/USA/NE 6605/2020|EPI ISL 424874|B.3|USA|2020-03-05	North America|hCoV-19/USA/FL-BPHL-1565/2020|EPI ISL 568663|B.1|USA|2020-09-10	0.0005722213	North America
North America|hCoV-19/USA/MA 1355/2020|EPI ISL 424913|B|USA|2020-03-05	North America|hCoV-19/USA/FL-BPHL-1565/2020|EPI ISL 568663|B.1|USA|2020-09-10	0.0005722130	North America
North America|hCoV-19/USA/SC 3572/2020|EPI ISL 424905|B.1|USA|2020-03-05	North America|hCoV-19/USA/FL-BPHL-1565/2020|EPI ISL 568663|B.1|USA|2020-09-10	0.0004038743	North America
North America|hCoV-19/USA/MA 3672/2020|EPI ISL 424844|B.1|USA|2020-03-06	North America|hCoV-19/USA/FL-BPHL-1565/2020|EPI ISL 568663|B.1|USA|2020-09-10	0.0003365069	North America
North America|hCoV-19/USA/NY-Wadsworth-11244-01/2020|EPI ISL 525580|B.1|USA|2020-03-06	North America|hCoV-19/USA/FL-BPHL-1565/2020|EPI ISL 568663|B.1|USA|2020-09-10	0.0003028592	North America
North America|hCoV-19/USA/NY-Wadsworth-11291-01/2020|EPI ISL 426044|B.1|USA|2020-03-06	North America|hCoV-19/USA/FL-BPHL-1565/2020|EPI ISL 568663|B.1|USA|2020-09-10	0.0003028592	North America
North America|hCoV-19/USA/NY-Wadsworth-11202-01/2020|EPI ISL 426042|B.1|USA|2020-03-06	North America|hCoV-19/USA/FL-BPHL-1565/2020|EPI ISL 568663|B.1|USA|2020-09-10	0.0003701650	North America
North America|hCoV-19/USA/MA 3653/2020|EPI ISL 424920|B.1|USA|2020-03-06	North America|hCoV-19/USA/FL-BPHL-1565/2020|EPI ISL 568663|B.1|USA|2020-09-10	0.0003701650	North America
North America|hCoV-19/USA/NY-Wadsworth-11513-01/2020|EPI ISL 525582|B.1|USA|2020-03-07	North America|hCoV-19/USA/FL-BPHL-1565/2020|EPI ISL 568663|B.1|USA|2020-09-10	0.0002691946	North America
North America|hCoV-19/USA/MA-MGH-00416/2020|EPI ISL 460353|B.1|USA|2020-03-07	North America|hCoV-19/USA/FL-BPHL-1565/2020|EPI ISL 568663|B.1|USA|2020-09-10	0.0003701650	North America
North America|hCoV-19/Canada/BC 8718874/2020|EPI ISL 418852|A|Canada|2020-03-07	North America|hCoV-19/USA/FL-BPHL-1565/2020|EPI ISL 568663|B.1|USA|2020-09-10	0.0006058751	North America
North America|hCoV-19/USA/MA-MGH-00417/2020|EPI ISL 460117|B.1|USA|2020-03-07	North America|hCoV-19/USA/FL-BPHL-1565/2020|EPI ISL 568663|B.1|USA|2020-09-10	0.0003701650	North America
North America|hCoV-19/USA/IN 82003/2020|EPI ISL 426423|B.1|USA|2020-03-08	North America|hCoV-19/USA/FL-BPHL-1565/2020|EPI ISL 568663|B.1|USA|2020-09-10	0.0003704269	North America
North America|hCoV-19/USA/OH 0023/2020|EPI ISL 424880|B.1|USA|2020-03-08	North America|hCoV-19/USA/FL-BPHL-1565/2020|EPI ISL 568663|B.1|USA|2020-09-10	0.0002691946	North America
North America|hCoV-19/USA/IA 6394/2020|EPI ISL 424865|B.1|USA|2020-03-08	North America|hCoV-19/USA/FL-BPHL-1565/2020|EPI ISL 568663|B.1|USA|2020-09-10	0.0003701822	North America
North America|hCoV-19/USA/MA-MGH-00444/2020|EPI ISL 460354|B.1|USA|2020-03-08	North America|hCoV-19/USA/FL-BPHL-1565/2020|EPI ISL 568663|B.1|USA|2020-09-10	0.0003364913	North America
North America|hCoV-19/USA/NY-Wadsworth-11661-01/2020|EPI ISL 529034|B.1|USA|2020-03-08	North America|hCoV-19/USA/FL-BPHL-1565/2020|EPI ISL 568663|B.1|USA|2020-09-10	0.0003028500	North America
North America|hCoV-19/USA/FL-CDC-2316/2020|EPI ISL 452132|B.1.255|USA|2020-03-09	North America|hCoV-19/USA/FL-BPHL-1565/2020|EPI ISL 568663|B.1|USA|2020-09-10	0.0003702398	North America
North America|hCoV-19/USA/RI 0882/2020|EPI ISL 426435|B.1.265|USA|2020-03-09	North America|hCoV-19/USA/FL-BPHL-1565/2020|EPI ISL 568663|B.1|USA|2020-09-10	0.0003028501	North America
North America|hCoV-19/Jamaica/JM-CDC-0869/2020|EPI ISL 450793|B.40|Jamaica|2020-03-09	North America|hCoV-19/USA/FL-BPHL-1565/2020|EPI ISL 568663|B.1|USA|2020-09-10	0.0006733048	North America
North America|hCoV-19/USA/NY-SURV0444/2020|EPI ISL 436067|B.1|USA|2020-03-09	North America|hCoV-19/USA/FL-BPHL-1565/2020|EPI ISL 568663|B.1|USA|2020-09-10	0.0003365069	North America
North America|hCoV-19/USA/LA-CDC-0499/2020|EPI ISL 452106|B.1.265|USA|2020-03-10	North America|hCoV-19/USA/FL-BPHL-1565/2020|EPI ISL 568663|B.1|USA|2020-09-10	0.0003028501	North America
North America|hCoV-19/USA/CA-SCCPHD-UC155/2020|EPI ISL 435634|B|USA|2020-03-10	North America|hCoV-19/USA/FL-BPHL-1565/2020|EPI ISL 568663|B.1|USA|2020-09-10	0.0005385339	North America
North America|hCoV-19/USA/NY-SURV0863/2020|EPI ISL 436075|B.1|USA|2020-03-10	North America|hCoV-19/USA/FL-BPHL-1565/2020|EPI ISL 568663|B.1|USA|2020-09-10	0.0003028500	North America
North America|hCoV-19/USA/VA-DCLS-0530/2020|EPI ISL 485832|B.1|USA|2020-03-10	North America|hCoV-19/USA/FL-BPHL-1565/2020|EPI ISL 568663|B.1|USA|2020-09-10	0.0003028641	North America
North America|hCoV-19/USA/WA-UW122/2020|EPI ISL 416660|B.1|USA|2020-03-10	North America|hCoV-19/USA/FL-BPHL-1565/2020|EPI ISL 568663|B.1|USA|2020-09-10	0.0002691946	North America
North America|hCoV-19/Jamaica/JM-CDC-0078/2020|EPI ISL 450792|B|Jamaica|2020-03-11	North America|hCoV-19/USA/FL-BPHL-1565/2020|EPI ISL 568663|B.1|USA|2020-09-10	0.0006396174	North America
North America|hCoV-19/USA/NY-Wadsworth-13245-01/2020|EPI ISL 525599|B.39|USA|2020-03-11	North America|hCoV-19/USA/FL-BPHL-1565/2020|EPI ISL 568663|B.1|USA|2020-09-10	0.0007406652	North America
North America|hCoV-19/USA/MN-MDH-1274/2020|EPI ISL 482995|B.1.1|USA|2020-03-11	North America|hCoV-19/USA/FL-BPHL-1565/2020|EPI ISL 568663|B.1|USA|2020-09-10	0.0004712200	North America
North America|hCoV-19/USA/CA-SCCPHD-UC158/2020|EPI ISL 435637|B|USA|2020-03-11	North America|hCoV-19/USA/FL-BPHL-1565/2020|EPI ISL 568663|B.1|USA|2020-09-10	0.0005722130	North America
North America|hCoV-19/Canada/BC 6404889/2020|EPI ISL 418838|B.1.265|Canada|2020-03-12	North America|hCoV-19/USA/FL-BPHL-1565/2020|EPI ISL 568663|B.1|USA|2020-09-10	0.0003028501	North America
North America|hCoV-19/USA/CA-SCCPHD-UC162/2020|EPI ISL 435641|B|USA|2020-03-12	North America|hCoV-19/USA/FL-BPHL-1565/2020|EPI ISL 568663|B.1|USA|2020-09-10	0.0005385426	North America
North America|hCoV-19/USA/NY-WCMP2D04P/2020|EPI ISL 427528|B.1.5|USA|2020-03-12	North America|hCoV-19/USA/FL-BPHL-1565/2020|EPI ISL 568663|B.1|USA|2020-09-10	0.0003365224	North America
North America|hCoV-19/USA/VA-DCLS-0548/2020|EPI ISL 485849|B.1.1|USA|2020-03-12	North America|hCoV-19/USA/FL-BPHL-1565/2020|EPI ISL 568663|B.1|USA|2020-09-10	0.0005048888	North America
North America|hCoV-19/USA/VA-DCLS-0554/2020|EPI ISL 485855|B|USA|2020-03-13	North America|hCoV-19/USA/FL-BPHL-1565/2020|EPI ISL 568663|B.1|USA|2020-09-10	0.0006732843	North America
North America|hCoV-19/USA/CA-QDX-110/2020|EPI ISL 468562|B.1.265|USA|2020-03-13	North America|hCoV-19/USA/FL-BPHL-1565/2020|EPI ISL 568663|B.1|USA|2020-09-10	0.0003365069	North America
North America|hCoV-19/Canada/BC 9345042/2020|EPI ISL 418856|B.1.5|Canada|2020-03-13	North America|hCoV-19/USA/FL-BPHL-1565/2020|EPI ISL 568663|B.1|USA|2020-09-10	0.0004038555	North America
North America|hCoV-19/USA/NY-WCMP5F01P/2020|EPI ISL 427540|B.1|USA|2020-03-13	North America|hCoV-19/USA/FL-BPHL-1565/2020|EPI ISL 568663|B.1|USA|2020-09-10	0.0003365381	North America
North America|hCoV-19/Canada/NS 30/2020|EPI ISL 429812|B.1|Canada|2020-03-14	North America|hCoV-19/USA/FL-BPHL-1565/2020|EPI ISL 568663|B.1|USA|2020-09-10	0.0003028501	North America
North America|hCoV-19/USA/MA-QDX-68/2020|EPI ISL 467864|B.1|USA|2020-03-14	North America|hCoV-19/USA/FL-BPHL-1565/2020|EPI ISL 568663|B.1|USA|2020-09-10	0.0004038555	North America
North America|hCoV-19/USA/MN-QDX-967/2020|EPI ISL 571766|B.1.370|USA|2020-03-14	North America|hCoV-19/USA/FL-BPHL-1565/2020|EPI ISL 568663|B.1|USA|2020-09-10	0.0003365069	North America
North America|hCoV-19/USA/MN-MDH-93/2020|EPI ISL 460074|B.1.1|USA|2020-03-14	North America|hCoV-19/USA/FL-BPHL-1565/2020|EPI ISL 568663|B.1|USA|2020-09-10	0.0005048888	North America
North America|hCoV-19/USA/AZ-TG268917/2020|EPI ISL 426519|B.1|USA|2020-03-14	North America|hCoV-19/USA/FL-BPHL-1565/2020|EPI ISL 568663|B.1|USA|2020-09-10	0.0003028501	North America
North America|hCoV-19/USA/NY-WCMP10A02P/2020|EPI ISL 427553|B.1.3|USA|2020-03-15	North America|hCoV-19/USA/FL-BPHL-1565/2020|EPI ISL 568663|B.1|USA|2020-09-10	0.0004374988	North America
North America|hCoV-19/USA/MN-QDX-1024/2020|EPI ISL 571750|B.1.265|USA|2020-03-15	North America|hCoV-19/USA/FL-BPHL-1565/2020|EPI ISL 568663|B.1|USA|2020-09-10	0.0003701650	North America
North America|hCoV-19/Mexico/CMX-INER-04/2020|EPI ISL 424626|B.1.201|Mexico|2020-03-15	North America|hCoV-19/USA/FL-BPHL-1565/2020|EPI ISL 568663|B.1|USA|2020-09-10	0.0004375260	North America
North America|hCoV-19/USA/CA-QDX-33/2020|EPI ISL 467827|B.6|USA|2020-03-15	North America|hCoV-19/USA/FL-BPHL-1565/2020|EPI ISL 568663|B.1|USA|2020-09-10	0.0006732639	North America
North America|hCoV-19/Costa Rica/01/2020|EPI ISL 434533|B.1|Costa Rica|2020-03-16	North America|hCoV-19/USA/FL-BPHL-1565/2020|EPI ISL 568663|B.1|USA|2020-09-10	0.0004375393	North America
North America|hCoV-19/USA/NY-WCMP11B03P/2020|EPI ISL 427585|B.1.3|USA|2020-03-16	North America|hCoV-19/USA/FL-BPHL-1565/2020|EPI ISL 568663|B.1|USA|2020-09-10	0.0004038491	North America
North America|hCoV-19/USA/MN-MDH-97/2020|EPI ISL 460077|B.1|USA|2020-03-16	North America|hCoV-19/USA/FL-BPHL-1565/2020|EPI ISL 568663|B.1|USA|2020-09-10	0.0003028500	North America
North America|hCoV-19/Canada/ON MU-S26/2020|EPI ISL 463975|B.1|Canada|2020-03-16	North America|hCoV-19/USA/FL-BPHL-1565/2020|EPI ISL 568663|B.1|USA|2020-09-10	0.0004038620	North America
North America|hCoV-19/USA/NY-SURV0183/2020|EPI ISL 436057|B.1|USA|2020-03-17	North America|hCoV-19/USA/FL-BPHL-1565/2020|EPI ISL 568663|B.1|USA|2020-09-10	0.0003028500	North America
North America|hCoV-19/USA/AZ-TG269848/2020|EPI ISL 426527|B.1.5|USA|2020-03-17	North America|hCoV-19/USA/FL-BPHL-1565/2020|EPI ISL 568663|B.1|USA|2020-09-10	0.0003701993	North America
North America|hCoV-19/USA/NY-QDX-865/2020|EPI ISL 571672|B.1|USA|2020-03-17	North America|hCoV-19/USA/FL-BPHL-1565/2020|EPI ISL 568663|B.1|USA|2020-09-10	0.0003028501	North America
North America|hCoV-19/USA/AK-PHL011/2020|EPI ISL 431014|B|USA|2020-03-17	North America|hCoV-19/USA/FL-BPHL-1565/2020|EPI ISL 568663|B.1|USA|2020-09-10	0.0007069628	North America
North America|hCoV-19/USA/MI-QDX-645/2020|EPI ISL 571370|B.1|USA|2020-03-18	North America|hCoV-19/USA/FL-BPHL-1565/2020|EPI ISL 568663|B.1|USA|2020-09-10	0.0003028501	North America
North America|hCoV-19/USA/NY-NYUMC43/2020|EPI ISL 419704|B.1|USA|2020-03-18	North America|hCoV-19/USA/FL-BPHL-1565/2020|EPI ISL 568663|B.1|USA|2020-09-10	0.0003365069	North America
North America|hCoV-19/USA/MI-QDX-638/2020|EPI ISL 571363|B.1|USA|2020-03-18	North America|hCoV-19/USA/FL-BPHL-1565/2020|EPI ISL 568663|B.1|USA|2020-09-10	0.0003365069	North America
North America|hCoV-19/USA/NY-NYUMC223/2020|EPI ISL 427518|B.1|USA|2020-03-18	North America|hCoV-19/USA/FL-BPHL-1565/2020|EPI ISL 568663|B.1|USA|2020-09-10	0.0003028641	North America
North America|hCoV-19/USA/AK-PHL013/2020|EPI ISL 431015|B.1|USA|2020-03-19	North America|hCoV-19/USA/FL-BPHL-1565/2020|EPI ISL 568663|B.1|USA|2020-09-10	0.0003701822	North America
North America|hCoV-19/USA/WI-UW-172/2020|EPI ISL 428268|B|USA|2020-03-19	North America|hCoV-19/USA/FL-BPHL-1565/2020|EPI ISL 568663|B.1|USA|2020-09-10	0.0005385426	North America
North America|hCoV-19/USA/IL-QDX-1108/2020|EPI ISL 571846|B.1.1|USA|2020-03-19	North America|hCoV-19/USA/FL-BPHL-1565/2020|EPI ISL 568663|B.1|USA|2020-09-10	0.0004712200	North America
North America|hCoV-19/USA/ID-QDX-1094/2020|EPI ISL 571835|B.1.370|USA|2020-03-19	North America|hCoV-19/USA/FL-BPHL-1565/2020|EPI ISL 568663|B.1|USA|2020-09-10	0.0003701650	North America
North America|hCoV-19/USA/MN-MDH-1281/2020|EPI ISL 483002|B.1.1.10|USA|2020-03-19	North America|hCoV-19/USA/FL-BPHL-1565/2020|EPI ISL 568663|B.1|USA|2020-09-10	0.0006059498	North America
North America|hCoV-19/USA/WA-UW-1688/2020|EPI ISL 424192|B|USA|2020-03-20	North America|hCoV-19/USA/FL-BPHL-1565/2020|EPI ISL 568663|B.1|USA|2020-09-10	0.0006059741	North America
North America|hCoV-19/Canada/QC-LSPQ-L00228954/2020|EPI ISL 535882|B.4|Canada|2020-03-20	North America|hCoV-19/USA/FL-BPHL-1565/2020|EPI ISL 568663|B.1|USA|2020-09-10	0.0008081307	North America
North America|hCoV-19/USA/MI-QDX-710/2020|EPI ISL 571443|B.1|USA|2020-03-20	North America|hCoV-19/USA/FL-BPHL-1565/2020|EPI ISL 568663|B.1|USA|2020-09-10	0.0003028500	North America
North America|hCoV-19/USA/ID-UW-1925/2020|EPI ISL 424321|B.1.370|USA|2020-03-20	North America|hCoV-19/USA/FL-BPHL-1565/2020|EPI ISL 568663|B.1|USA|2020-09-10	0.0003365069	North America
North America|hCoV-19/USA/NY-NYUMC687/2020|EPI ISL 451402|B.1|USA|2020-03-21	North America|hCoV-19/USA/FL-BPHL-1565/2020|EPI ISL 568663|B.1|USA|2020-09-10	0.0003365069	North America
North America|hCoV-19/USA/IL-NM0125/2020|EPI ISL 444607|B.1|USA|2020-03-21	North America|hCoV-19/USA/FL-BPHL-1565/2020|EPI ISL 568663|B.1|USA|2020-09-10	0.0004038433	North America
North America|hCoV-19/USA/MI-QDX-299/2020|EPI ISL 571043|B.1|USA|2020-03-21	North America|hCoV-19/USA/FL-BPHL-1565/2020|EPI ISL 568663|B.1|USA|2020-09-10	0.0003365225	North America
North America|hCoV-19/USA/TX-HMH0140/2020|EPI ISL 434839|B.1.370|USA|2020-03-21	North America|hCoV-19/USA/FL-BPHL-1565/2020|EPI ISL 568663|B.1|USA|2020-09-10	0.0003365069	North America
North America|hCoV-19/Canada/QC-LSPQ-L00231296/2020|EPI ISL 535952|B.1|Canada|2020-03-22	North America|hCoV-19/USA/FL-BPHL-1565/2020|EPI ISL 568663|B.1|USA|2020-09-10	0.0003701822	North America
North America|hCoV-19/USA/FL-QDX-912/2020|EPI ISL 571596|B.1|USA|2020-03-22	North America|hCoV-19/USA/FL-BPHL-1565/2020|EPI ISL 568663|B.1|USA|2020-09-10	0.0004038555	North America
North America|hCoV-19/Canada/QC-LSPQ-L00232064/2020|EPI ISL 535971|B|Canada|2020-03-22	North America|hCoV-19/USA/FL-BPHL-1565/2020|EPI ISL 568663|B.1|USA|2020-09-10	0.0006396174	North America
North America|hCoV-19/USA/MI-QDX-317/2020|EPI ISL 571061|B.1|USA|2020-03-22	North America|hCoV-19/USA/FL-BPHL-1565/2020|EPI ISL 568663|B.1|USA|2020-09-10	0.0003028501	North America
North America|hCoV-19/USA/NY-QDX-798/2020|EPI ISL 571550|B.1.370|USA|2020-03-22	North America|hCoV-19/USA/FL-BPHL-1565/2020|EPI ISL 568663|B.1|USA|2020-09-10	0.0003365069	North America
North America|hCoV-19/USA/MI-QDX-491/2020|EPI ISL 571225|B.1|USA|2020-03-23	North America|hCoV-19/USA/FL-BPHL-1565/2020|EPI ISL 568663|B.1|USA|2020-09-10	0.0003365225	North America
North America|hCoV-19/USA/FL-BPHL-0693/2020|EPI ISL 509751|B.1|USA|2020-03-23	North America|hCoV-19/USA/FL-BPHL-1565/2020|EPI ISL 568663|B.1|USA|2020-09-10	0.0003701650	North America
North America|hCoV-19/USA/MI-QDX-358/2020|EPI ISL 571101|B.1|USA|2020-03-23	North America|hCoV-19/USA/FL-BPHL-1565/2020|EPI ISL 568663|B.1|USA|2020-09-10	0.0003028592	North America
North America|hCoV-19/USA/CA-QDX-939/2020|EPI ISL 571584|B.1|USA|2020-03-23	North America|hCoV-19/USA/FL-BPHL-1565/2020|EPI ISL 568663|B.1|USA|2020-09-10	0.0003365069	North America
North America|hCoV-19/USA/MN-MDH-1291/2020|EPI ISL 483011|B.1|USA|2020-03-24	North America|hCoV-19/USA/FL-BPHL-1565/2020|EPI ISL 568663|B.1|USA|2020-09-10	0.0003028641	North America
North America|hCoV-19/USA/PA-MGSC53-05/2020|EPI ISL 436501|B.1|USA|2020-03-24	North America|hCoV-19/USA/FL-BPHL-1565/2020|EPI ISL 568663|B.1|USA|2020-09-10	0.0003028501	North America
North America|hCoV-19/USA/MD-HP00037/2020|EPI ISL 434587|B.1|USA|2020-03-24	North America|hCoV-19/USA/FL-BPHL-1565/2020|EPI ISL 568663|B.1|USA|2020-09-10	0.0003028641	North America
North America|hCoV-19/USA/CA-CZB-59X002/2020|EPI ISL 450484|B|USA|2020-03-24	North America|hCoV-19/USA/FL-BPHL-1565/2020|EPI ISL 568663|B.1|USA|2020-09-10	0.0005048500	North America
North America|hCoV-19/USA/MI-QDX-502/2020|EPI ISL 571236|B.1|USA|2020-03-24	North America|hCoV-19/USA/FL-BPHL-1565/2020|EPI ISL 568663|B.1|USA|2020-09-10	0.0003365225	North America
North America|hCoV-19/USA/CA-CSMC19/2020|EPI ISL 475628|B.1|USA|2020-03-25	North America|hCoV-19/USA/FL-BPHL-1565/2020|EPI ISL 568663|B.1|USA|2020-09-10	0.0003365273	North America
North America|hCoV-19/USA/TX-HMH0371/2020|EPI ISL 434962|B.1.5|USA|2020-03-25	North America|hCoV-19/USA/FL-BPHL-1565/2020|EPI ISL 568663|B.1|USA|2020-09-10	0.0003701822	North America
North America|hCoV-19/USA/AZ-TG271591/2020|EPI ISL 426536|B.1.265|USA|2020-03-25	North America|hCoV-19/USA/FL-BPHL-1565/2020|EPI ISL 568663|B.1|USA|2020-09-10	0.0003365069	North America
North America|hCoV-19/USA/OR-PROV-230/2020|EPI ISL 482465|B.1.255|USA|2020-03-25	North America|hCoV-19/USA/FL-BPHL-1565/2020|EPI ISL 568663|B.1|USA|2020-09-10	0.0003365069	North America
North America|hCoV-19/USA/MI-MDHHS-SC21126/2020|EPI ISL 507902|B.1|USA|2020-03-26	North America|hCoV-19/USA/FL-BPHL-1565/2020|EPI ISL 568663|B.1|USA|2020-09-10	0.0003365069	North America
North America|hCoV-19/USA/MN-MDH-1451/2020|EPI ISL 514670|B.1|USA|2020-03-26	North America|hCoV-19/USA/FL-BPHL-1565/2020|EPI ISL 568663|B.1|USA|2020-09-10	0.0004038556	North America
North America|hCoV-19/USA/NY-NYUMC694/2020|EPI ISL 451409|B.1|USA|2020-03-26	North America|hCoV-19/USA/FL-BPHL-1565/2020|EPI ISL 568663|B.1|USA|2020-09-10	0.0003028641	North America
North America|hCoV-19/USA/NY-Wadsworth-30593-01/2020|EPI ISL 525632|B.1.1|USA|2020-03-26	North America|hCoV-19/USA/FL-BPHL-1565/2020|EPI ISL 568663|B.1|USA|2020-09-10	0.0005049041	North America
North America|hCoV-19/USA/PA-MGSC38-05/2020|EPI ISL 436486|B.1.255|USA|2020-03-26	North America|hCoV-19/USA/FL-BPHL-1565/2020|EPI ISL 568663|B.1|USA|2020-09-10	0.0003365069	North America
North America|hCoV-19/USA/MA-MGH-00200/2020|EPI ISL 460410|B.1.255|USA|2020-03-27	North America|hCoV-19/USA/FL-BPHL-1565/2020|EPI ISL 568663|B.1|USA|2020-09-10	0.0004038556	North America
North America|hCoV-19/Canada/Qc-L00240857/2020|EPI ISL 450306|B.1|Canada|2020-03-27	North America|hCoV-19/USA/FL-BPHL-1565/2020|EPI ISL 568663|B.1|USA|2020-09-10	0.0004375260	North America
North America|hCoV-19/USA/OR-PROV-038/2020|EPI ISL 482320|B.3|USA|2020-03-27	North America|hCoV-19/USA/FL-BPHL-1565/2020|EPI ISL 568663|B.1|USA|2020-09-10	0.0006059120	North America
North America|hCoV-19/USA/MA-MGH-00208/2020|EPI ISL 460108|B.1|USA|2020-03-27	North America|hCoV-19/USA/FL-BPHL-1565/2020|EPI ISL 568663|B.1|USA|2020-09-10	0.0004038555	North America
North America|hCoV-19/Canada/Qc-L00240556/2020|EPI ISL 450302|B.1.147|Canada|2020-03-27	North America|hCoV-19/USA/FL-BPHL-1565/2020|EPI ISL 568663|B.1|USA|2020-09-10	0.0004038433	North America
North America|hCoV-19/USA/TX-HMH0312/2020|EPI ISL 434928|B.1.265|USA|2020-03-28	North America|hCoV-19/USA/FL-BPHL-1565/2020|EPI ISL 568663|B.1|USA|2020-09-10	0.0003701650	North America
North America|hCoV-19/USA/WI-UW-243/2020|EPI ISL 428339|B|USA|2020-03-28	North America|hCoV-19/USA/FL-BPHL-1565/2020|EPI ISL 568663|B.1|USA|2020-09-10	0.0005048734	North America
North America|hCoV-19/USA/CA-CZB-1279/2020|EPI ISL 454637|B.1.5|USA|2020-03-28	North America|hCoV-19/USA/FL-BPHL-1565/2020|EPI ISL 568663|B.1|USA|2020-09-10	0.0003365224	North America
North America|hCoV-19/Canada/QC-LSPQ-L00242051/2020|EPI ISL 536308|B.1|Canada|2020-03-28	North America|hCoV-19/USA/FL-BPHL-1565/2020|EPI ISL 568663|B.1|USA|2020-09-10	0.0003366293	North America
North America|hCoV-19/USA/OR-PROV-224/2020|EPI ISL 482459|B.54|USA|2020-03-28	North America|hCoV-19/USA/FL-BPHL-1565/2020|EPI ISL 568663|B.1|USA|2020-09-10	0.0006395878	North America
North America|hCoV-19/USA/ID-UW-4448/2020|EPI ISL 426074|B.1.370|USA|2020-03-29	North America|hCoV-19/USA/FL-BPHL-1565/2020|EPI ISL 568663|B.1|USA|2020-09-10	0.0004374855	North America
North America|hCoV-19/USA/MN-MDH-277/2020|EPI ISL 450751|B.1.5|USA|2020-03-29	North America|hCoV-19/USA/FL-BPHL-1565/2020|EPI ISL 568663|B.1|USA|2020-09-10	0.0004038555	North America
North America|hCoV-19/USA/WA-UW-2609/2020|EPI ISL 486006|B.1|USA|2020-03-29	North America|hCoV-19/USA/FL-BPHL-1565/2020|EPI ISL 568663|B.1|USA|2020-09-10	0.0003365069	North America
North America|hCoV-19/USA/CA-UCLA-154/2020|EPI ISL 537493|A|USA|2020-03-29	North America|hCoV-19/USA/FL-BPHL-1565/2020|EPI ISL 568663|B.1|USA|2020-09-10	0.0007406653	North America
North America|hCoV-19/Canada/QC-LSPQ-L00242235/2020|EPI ISL 536313|B.1|Canada|2020-03-29	North America|hCoV-19/USA/FL-BPHL-1565/2020|EPI ISL 568663|B.1|USA|2020-09-10	0.0003365225	North America
North America|hCoV-19/USA/NY-NYUMC681/2020|EPI ISL 450398|B.1|USA|2020-03-30	North America|hCoV-19/USA/FL-BPHL-1565/2020|EPI ISL 568663|B.1|USA|2020-09-10	0.0003365171	North America
North America|hCoV-19/USA/WI-UW-105/2020|EPI ISL 425162|B.1|USA|2020-03-30	North America|hCoV-19/USA/FL-BPHL-1565/2020|EPI ISL 568663|B.1|USA|2020-09-10	0.0003028501	North America
North America|hCoV-19/USA/NY-NYUMC571/2020|EPI ISL 444688|B.1|USA|2020-03-30	North America|hCoV-19/USA/FL-BPHL-1565/2020|EPI ISL 568663|B.1|USA|2020-09-10	0.0003365069	North America
North America|hCoV-19/USA/CT-UW-2469/2020|EPI ISL 485922|B.1.255|USA|2020-03-30	North America|hCoV-19/USA/FL-BPHL-1565/2020|EPI ISL 568663|B.1|USA|2020-09-10	0.0004038246	North America
North America|hCoV-19/USA/NY-NYUMC586/2020|EPI ISL 444703|B.1|USA|2020-03-30	North America|hCoV-19/USA/FL-BPHL-1565/2020|EPI ISL 568663|B.1|USA|2020-09-10	0.0003702106	North America
North America|hCoV-19/USA/PA-MGEL89/2020|EPI ISL 454372|B.1|USA|2020-03-31	North America|hCoV-19/USA/FL-BPHL-1565/2020|EPI ISL 568663|B.1|USA|2020-09-10	0.0003701650	North America
North America|hCoV-19/USA/CT-UW-4251/2020|EPI ISL 427164|B.1|USA|2020-03-31	North America|hCoV-19/USA/FL-BPHL-1565/2020|EPI ISL 568663|B.1|USA|2020-09-10	0.0004038678	North America
North America|hCoV-19/USA/TX-HMH0409/2020|EPI ISL 434995|B.1.265|USA|2020-03-31	North America|hCoV-19/USA/FL-BPHL-1565/2020|EPI ISL 568663|B.1|USA|2020-09-10	0.0003701650	North America
North America|hCoV-19/USA/TX-HMH0384/2020|EPI ISL 434972|B.1.370|USA|2020-03-31	North America|hCoV-19/USA/FL-BPHL-1565/2020|EPI ISL 568663|B.1|USA|2020-09-10	0.0004038368	North America
North America|hCoV-19/USA/LA-SR0275/2020|EPI ISL 445130|B.1.370|USA|2020-03-31	North America|hCoV-19/USA/FL-BPHL-1565/2020|EPI ISL 568663|B.1|USA|2020-09-10	0.0004038246	North America
North America|hCoV-19/USA/NY-NYUMC164/2020|EPI ISL 426619|B.1|USA|2020-04-01	North America|hCoV-19/USA/FL-BPHL-1565/2020|EPI ISL 568663|B.1|USA|2020-09-10	0.0003028641	North America
North America|hCoV-19/USA/NY-NYUMC173/2020|EPI ISL 427470|B.1|USA|2020-04-01	North America|hCoV-19/USA/FL-BPHL-1565/2020|EPI ISL 568663|B.1|USA|2020-09-10	0.0003701763	North America
North America|hCoV-19/USA/CT-Yale-257/2020|EPI ISL 469183|B.1|USA|2020-04-01	North America|hCoV-19/USA/FL-BPHL-1565/2020|EPI ISL 568663|B.1|USA|2020-09-10	0.0005048573	North America
North America|hCoV-19/USA/CT-UW-6274/2020|EPI ISL 570094|B.1.1|USA|2020-04-01	North America|hCoV-19/USA/FL-BPHL-1565/2020|EPI ISL 568663|B.1|USA|2020-09-10	0.0005723268	North America
North America|hCoV-19/USA/CA-ALSR-1497/2020|EPI ISL 494622|B.1.370|USA|2020-04-01	North America|hCoV-19/USA/FL-BPHL-1565/2020|EPI ISL 568663|B.1|USA|2020-09-10	0.0004375393	North America
North America|hCoV-19/USA/CT-UW-6573/2020|EPI ISL 437870|B.1|USA|2020-04-02	North America|hCoV-19/USA/FL-BPHL-1565/2020|EPI ISL 568663|B.1|USA|2020-09-10	0.0003365069	North America
North America|hCoV-19/USA/PA-MGEL99/2020|EPI ISL 454379|B.1.3|USA|2020-04-02	North America|hCoV-19/USA/FL-BPHL-1565/2020|EPI ISL 568663|B.1|USA|2020-09-10	0.0004038491	North America
North America|hCoV-19/USA/AZ-TG273316/2020|EPI ISL 426568|B.1|USA|2020-04-02	North America|hCoV-19/USA/FL-BPHL-1565/2020|EPI ISL 568663|B.1|USA|2020-09-10	0.0004375190	North America
North America|hCoV-19/USA/FL-BPHL-0166/2020|EPI ISL 480817|B.1|USA|2020-04-02	North America|hCoV-19/USA/FL-BPHL-1565/2020|EPI ISL 568663|B.1|USA|2020-09-10	0.0003028501	North America
North America|hCoV-19/USA/WA-S339/2020|EPI ISL 434099|B.1|USA|2020-04-02	North America|hCoV-19/USA/FL-BPHL-1565/2020|EPI ISL 568663|B.1|USA|2020-09-10	0.0004375729	North America
North America|hCoV-19/USA/FL-AO2N/2020|EPI ISL 527381|B.1.1|USA|2020-04-03	North America|hCoV-19/USA/FL-BPHL-1565/2020|EPI ISL 568663|B.1|USA|2020-09-10	0.0004379949	North America
North America|hCoV-19/USA/NY-NYUMC248/2020|EPI ISL 428762|B.1|USA|2020-04-03	North America|hCoV-19/USA/FL-BPHL-1565/2020|EPI ISL 568663|B.1|USA|2020-09-10	0.0003028501	North America
North America|hCoV-19/USA/MA-MGH-00663/2020|EPI ISL 460377|B.1.356|USA|2020-04-03	North America|hCoV-19/USA/FL-BPHL-1565/2020|EPI ISL 568663|B.1|USA|2020-09-10	0.0003701650	North America
North America|hCoV-19/Canada/ON-OICR-SLB2829/2020|EPI ISL 538355|B.1|Canada|2020-04-03	North America|hCoV-19/USA/FL-BPHL-1565/2020|EPI ISL 568663|B.1|USA|2020-09-10	0.0003365069	North America
North America|hCoV-19/USA/ID-UW-6457/2020|EPI ISL 437833|B.1.370|USA|2020-04-03	North America|hCoV-19/USA/FL-BPHL-1565/2020|EPI ISL 568663|B.1|USA|2020-09-10	0.0003365069	North America
North America|hCoV-19/USA/MD-MDH-0027/2020|EPI ISL 481273|B.40|USA|2020-04-04	North America|hCoV-19/USA/FL-BPHL-1565/2020|EPI ISL 568663|B.1|USA|2020-09-10	0.0006732844	North America
North America|hCoV-19/USA/AK-PHL108/2020|EPI ISL 492059|B.1|USA|2020-04-04	North America|hCoV-19/USA/FL-BPHL-1565/2020|EPI ISL 568663|B.1|USA|2020-09-10	0.0003701763	North America
North America|hCoV-19/USA/MN-MDH-1668/2020|EPI ISL 560755|B.40|USA|2020-04-04	North America|hCoV-19/USA/FL-BPHL-1565/2020|EPI ISL 568663|B.1|USA|2020-09-10	0.0007069843	North America
North America|hCoV-19/USA/TX-HMH-466/2020|EPI ISL 543786|B.1.370|USA|2020-04-04	North America|hCoV-19/USA/FL-BPHL-1565/2020|EPI ISL 568663|B.1|USA|2020-09-10	0.0003701763	North America
North America|hCoV-19/USA/CA-CSMC117/2020|EPI ISL 475593|B.1|USA|2020-04-04	North America|hCoV-19/USA/FL-BPHL-1565/2020|EPI ISL 568663|B.1|USA|2020-09-10	0.0005048734	North America
North America|hCoV-19/USA/LA-SR0324/2020|EPI ISL 450178|B.1.265|USA|2020-04-05	North America|hCoV-19/USA/FL-BPHL-1565/2020|EPI ISL 568663|B.1|USA|2020-09-10	0.0003028501	North America
North America|hCoV-19/USA/NY-NYUMC253/2020|EPI ISL 428767|B.1|USA|2020-04-05	North America|hCoV-19/USA/FL-BPHL-1565/2020|EPI ISL 568663|B.1|USA|2020-09-10	0.0004375190	North America
North America|hCoV-19/USA/NY-Wadsworth-38698-01/2020|EPI ISL 525653|B.1|USA|2020-04-05	North America|hCoV-19/USA/FL-BPHL-1565/2020|EPI ISL 568663|B.1|USA|2020-09-10	0.0004375323	North America
North America|hCoV-19/USA/NY-NYUMC236/2020|EPI ISL 427635|B.1|USA|2020-04-05	North America|hCoV-19/USA/FL-BPHL-1565/2020|EPI ISL 568663|B.1|USA|2020-09-10	0.0003365069	North America
North America|hCoV-19/USA/CA-CSMC118/2020|EPI ISL 475594|B.1|USA|2020-04-05	North America|hCoV-19/USA/FL-BPHL-1565/2020|EPI ISL 568663|B.1|USA|2020-09-10	0.0003028592	North America
North America|hCoV-19/USA/NY-NYUMC264/2020|EPI ISL 428778|B.1.3|USA|2020-04-06	North America|hCoV-19/USA/FL-BPHL-1565/2020|EPI ISL 568663|B.1|USA|2020-09-10	0.0004038368	North America
North America|hCoV-19/USA/CA-ALSR-1147/2020|EPI ISL 494392|B.1.98|USA|2020-04-06	North America|hCoV-19/USA/FL-BPHL-1565/2020|EPI ISL 568663|B.1|USA|2020-09-10	0.0004375057	North America
North America|hCoV-19/USA/NY-NYUMC272/2020|EPI ISL 428786|B.1|USA|2020-04-06	North America|hCoV-19/USA/FL-BPHL-1565/2020|EPI ISL 568663|B.1|USA|2020-09-10	0.0003365068	North America
North America|hCoV-19/USA/CT-UW-5073/2020|EPI ISL 429645|B.1.255|USA|2020-04-06	North America|hCoV-19/USA/FL-BPHL-1565/2020|EPI ISL 568663|B.1|USA|2020-09-10	0.0003701650	North America
North America|hCoV-19/USA/MA-MGH-00696/2020|EPI ISL 460422|A.2|USA|2020-04-06	North America|hCoV-19/USA/FL-BPHL-1565/2020|EPI ISL 568663|B.1|USA|2020-09-10	0.0009091047	North America
North America|hCoV-19/USA/UT-01578/2020|EPI ISL 449824|B.1.5|USA|2020-04-07	North America|hCoV-19/USA/FL-BPHL-1565/2020|EPI ISL 568663|B.1|USA|2020-09-10	0.0003365224	North America
North America|hCoV-19/USA/NV-NSPHL-A0070/2020|EPI ISL 515350|B.1|USA|2020-04-07	North America|hCoV-19/USA/FL-BPHL-1565/2020|EPI ISL 568663|B.1|USA|2020-09-10	0.0003028501	North America
North America|hCoV-19/USA/CA-ALSR-0521-IPL/2020|EPI ISL 483199|B.1|USA|2020-04-07	North America|hCoV-19/USA/FL-BPHL-1565/2020|EPI ISL 568663|B.1|USA|2020-09-10	0.0003028592	North America
North America|hCoV-19/USA/NY-NYUMC333/2020|EPI ISL 430360|B.1|USA|2020-04-07	North America|hCoV-19/USA/FL-BPHL-1565/2020|EPI ISL 568663|B.1|USA|2020-09-10	0.0004038433	North America
North America|hCoV-19/USA/NY-NYUMC345/2020|EPI ISL 430372|B.1.3|USA|2020-04-07	North America|hCoV-19/USA/FL-BPHL-1565/2020|EPI ISL 568663|B.1|USA|2020-09-10	0.0003365069	North America
North America|hCoV-19/USA/CO-CSU-C2980-2/2020|EPI ISL 527411|B.1|USA|2020-04-08	North America|hCoV-19/USA/FL-BPHL-1565/2020|EPI ISL 568663|B.1|USA|2020-09-10	0.0004374987	North America
North America|hCoV-19/USA/CA-CZB-1343/2020|EPI ISL 468361|B|USA|2020-04-08	North America|hCoV-19/USA/FL-BPHL-1565/2020|EPI ISL 568663|B.1|USA|2020-09-10	0.0006058935	North America
North America|hCoV-19/USA/MN-MDH-387/2020|EPI ISL 437367|B.40|USA|2020-04-08	North America|hCoV-19/USA/FL-BPHL-1565/2020|EPI ISL 568663|B.1|USA|2020-09-10	0.0007406771	North America
North America|hCoV-19/USA/NY-NYU-VC-022/2020|EPI ISL 479674|B.1.3|USA|2020-04-08	North America|hCoV-19/USA/FL-BPHL-1565/2020|EPI ISL 568663|B.1|USA|2020-09-10	0.0004038368	North America
North America|hCoV-19/USA/CT-UW-6780/2020|EPI ISL 570145|B.1|USA|2020-04-09	North America|hCoV-19/USA/FL-BPHL-1565/2020|EPI ISL 568663|B.1|USA|2020-09-10	0.0004038433	North America
North America|hCoV-19/Canada/QC AM4/2020|EPI ISL 515214|B.1.147|Canada|2020-04-09	North America|hCoV-19/USA/FL-BPHL-1565/2020|EPI ISL 568663|B.1|USA|2020-09-10	0.0004038433	North America
North America|hCoV-19/USA/VA-DCLS-0239/2020|EPI ISL 452814|B.1|USA|2020-04-09	North America|hCoV-19/USA/FL-BPHL-1565/2020|EPI ISL 568663|B.1|USA|2020-09-10	0.0003028592	North America
North America|hCoV-19/USA/MI-MDHHS-SC21926/2020|EPI ISL 565986|B.1|USA|2020-04-09	North America|hCoV-19/USA/FL-BPHL-1565/2020|EPI ISL 568663|B.1|USA|2020-09-10	0.0003365225	North America
North America|hCoV-19/USA/CA-SR0356/2020|EPI ISL 458241|B.1|USA|2020-04-09	North America|hCoV-19/USA/FL-BPHL-1565/2020|EPI ISL 568663|B.1|USA|2020-09-10	0.0003701650	North America
North America|hCoV-19/USA/TX-QDX-218/2020|EPI ISL 498738|B.1.1|USA|2020-04-10	North America|hCoV-19/USA/FL-BPHL-1565/2020|EPI ISL 568663|B.1|USA|2020-09-10	0.0005385839	North America
North America|hCoV-19/USA/NY-NYUMC380/2020|EPI ISL 430407|B.1|USA|2020-04-10	North America|hCoV-19/USA/FL-BPHL-1565/2020|EPI ISL 568663|B.1|USA|2020-09-10	0.0004038620	North America
North America|hCoV-19/USA/TX-HMH-983/2020|EPI ISL 545945|B.1|USA|2020-04-10	North America|hCoV-19/USA/FL-BPHL-1565/2020|EPI ISL 568663|B.1|USA|2020-09-10	0.0003028501	North America
North America|hCoV-19/USA/CT-UW-6709/2020|EPI ISL 570137|B.1|USA|2020-04-10	North America|hCoV-19/USA/FL-BPHL-1565/2020|EPI ISL 568663|B.1|USA|2020-09-10	0.0003028592	North America
North America|hCoV-19/USA/VA-DCLS-0635/2020|EPI ISL 495307|B.1.3|USA|2020-04-11	North America|hCoV-19/USA/FL-BPHL-1565/2020|EPI ISL 568663|B.1|USA|2020-09-10	0.0004375190	North America
North America|hCoV-19/USA/LA-GBCL-26684444/2020|EPI ISL 485269|B.1|USA|2020-04-11	North America|hCoV-19/USA/FL-BPHL-1565/2020|EPI ISL 568663|B.1|USA|2020-09-10	0.0004038433	North America
North America|hCoV-19/USA/VA-DCLS-0099/2020|EPI ISL 434593|B.1|USA|2020-04-11	North America|hCoV-19/USA/FL-BPHL-1565/2020|EPI ISL 568663|B.1|USA|2020-09-10	0.0003028501	North America
North America|hCoV-19/USA/OR-PROV-057/2020|EPI ISL 482337|B.1|USA|2020-04-11	North America|hCoV-19/USA/FL-BPHL-1565/2020|EPI ISL 568663|B.1|USA|2020-09-10	0.0003030030	North America
North America|hCoV-19/Canada/ON-OICR-SLB2869/2020|EPI ISL 538386|B.1.1|Canada|2020-04-11	North America|hCoV-19/USA/FL-BPHL-1565/2020|EPI ISL 568663|B.1|USA|2020-09-10	0.0004712343	North America
North America|hCoV-19/USA/TX-HMH-1271/2020|EPI ISL 542621|B.1|USA|2020-04-12	North America|hCoV-19/USA/FL-BPHL-1565/2020|EPI ISL 568663|B.1|USA|2020-09-10	0.0003701822	North America
North America|hCoV-19/USA/OH-OSUP0024/2020|EPI ISL 430010|B.1|USA|2020-04-12	North America|hCoV-19/USA/FL-BPHL-1565/2020|EPI ISL 568663|B.1|USA|2020-09-10	0.0003031395	North America
North America|hCoV-19/USA/MI-MDHHS-SC21928/2020|EPI ISL 565988|B.1|USA|2020-04-12	North America|hCoV-19/USA/FL-BPHL-1565/2020|EPI ISL 568663|B.1|USA|2020-09-10	0.0003365326	North America
North America|hCoV-19/Canada/ON-UHTC 0070/2020|EPI ISL 464022|B.1.1|Canada|2020-04-12	North America|hCoV-19/USA/FL-BPHL-1565/2020|EPI ISL 568663|B.1|USA|2020-09-10	0.0005722570	North America
North America|hCoV-19/USA/CA-CSMC16/2020|EPI ISL 475625|B.1|USA|2020-04-13	North America|hCoV-19/USA/FL-BPHL-1565/2020|EPI ISL 568663|B.1|USA|2020-09-10	0.0005049517	North America
North America|hCoV-19/USA/TX-HMH-1546/2020|EPI ISL 542786|B.1|USA|2020-04-13	North America|hCoV-19/USA/FL-BPHL-1565/2020|EPI ISL 568663|B.1|USA|2020-09-10	0.0003365171	North America
North America|hCoV-19/USA/NJ-NYUMC401/2020|EPI ISL 430428|B.1|USA|2020-04-13	North America|hCoV-19/USA/FL-BPHL-1565/2020|EPI ISL 568663|B.1|USA|2020-09-10	0.0003028501	North America
North America|hCoV-19/USA/CA-ALSR-1222/2020|EPI ISL 494446|B.1.5|USA|2020-04-13	North America|hCoV-19/USA/FL-BPHL-1565/2020|EPI ISL 568663|B.1|USA|2020-09-10	0.0004375190	North America
North America|hCoV-19/USA/FL-BPHL-0321/2020|EPI ISL 489730|B.1|USA|2020-04-13	North America|hCoV-19/USA/FL-BPHL-1565/2020|EPI ISL 568663|B.1|USA|2020-09-10	0.0003701822	North America
North America|hCoV-19/USA/VA-DCLS-0159/2020|EPI ISL 437792|B.1|USA|2020-04-14	North America|hCoV-19/USA/FL-BPHL-1565/2020|EPI ISL 568663|B.1|USA|2020-09-10	0.0003028501	North America
North America|hCoV-19/USA/MN-CDC-6538/2020|EPI ISL 527724|B.1|USA|2020-04-14	North America|hCoV-19/USA/FL-BPHL-1565/2020|EPI ISL 568663|B.1|USA|2020-09-10	0.0003028641	North America
North America|hCoV-19/USA/NY-NYUMC428/2020|EPI ISL 435495|B.1|USA|2020-04-14	North America|hCoV-19/USA/FL-BPHL-1565/2020|EPI ISL 568663|B.1|USA|2020-09-10	0.0002691946	North America
North America|hCoV-19/USA/NY-NYUMC446/2020|EPI ISL 435513|B.1|USA|2020-04-14	North America|hCoV-19/USA/FL-BPHL-1565/2020|EPI ISL 568663|B.1|USA|2020-09-10	0.0003365225	North America
North America|hCoV-19/USA/UN-UW-2897/2020|EPI ISL 485969|B.1|USA|2020-04-15	North America|hCoV-19/USA/FL-BPHL-1565/2020|EPI ISL 568663|B.1|USA|2020-09-10	0.0002691946	North America
North America|hCoV-19/USA/CA-ALSR-0472-SAN/2020|EPI ISL 483162|B.1|USA|2020-04-15	North America|hCoV-19/USA/FL-BPHL-1565/2020|EPI ISL 568663|B.1|USA|2020-09-10	0.0004375190	North America
North America|hCoV-19/USA/LA-EVTL09/2020|EPI ISL 435042|B.1.370|USA|2020-04-15	North America|hCoV-19/USA/FL-BPHL-1565/2020|EPI ISL 568663|B.1|USA|2020-09-10	0.0004374988	North America
North America|hCoV-19/USA/IL-UW-358/2020|EPI ISL 450712|B.1|USA|2020-04-15	North America|hCoV-19/USA/FL-BPHL-1565/2020|EPI ISL 568663|B.1|USA|2020-09-10	0.0003365069	North America
North America|hCoV-19/USA/VA-DCLS-0135/2020|EPI ISL 437774|B.1|USA|2020-04-15	North America|hCoV-19/USA/FL-BPHL-1565/2020|EPI ISL 568663|B.1|USA|2020-09-10	0.0003365225	North America
North America|hCoV-19/USA/MN-CDC-6551/2020|EPI ISL 527728|B.1|USA|2020-04-16	North America|hCoV-19/USA/FL-BPHL-1565/2020|EPI ISL 568663|B.1|USA|2020-09-10	0.0003365225	North America
North America|hCoV-19/USA/TX-HMH-3056/2020|EPI ISL 543962|B.1.1|USA|2020-04-16	North America|hCoV-19/USA/FL-BPHL-1565/2020|EPI ISL 568663|B.1|USA|2020-09-10	0.0005385590	North America
North America|hCoV-19/USA/VA-DCLS-0193/2020|EPI ISL 437408|B.1|USA|2020-04-16	North America|hCoV-19/USA/FL-BPHL-1565/2020|EPI ISL 568663|B.1|USA|2020-09-10	0.0003028501	North America
North America|hCoV-19/USA/WY-WYPHL-20009305/2020|EPI ISL 539796|B.1|USA|2020-04-16	North America|hCoV-19/USA/FL-BPHL-1565/2020|EPI ISL 568663|B.1|USA|2020-09-10	0.0003028592	North America
North America|hCoV-19/USA/TX-HMH-920/2020|EPI ISL 545919|B.1.370|USA|2020-04-17	North America|hCoV-19/USA/FL-BPHL-1565/2020|EPI ISL 568663|B.1|USA|2020-09-10	0.0004374988	North America
North America|hCoV-19/USA/VA-DCLS-0672/2020|EPI ISL 500835|B.1.3|USA|2020-04-17	North America|hCoV-19/USA/FL-BPHL-1565/2020|EPI ISL 568663|B.1|USA|2020-09-10	0.0004375190	North America
North America|hCoV-19/USA/LA-GBCL-26544570/2020|EPI ISL 485142|B.1.370|USA|2020-04-17	North America|hCoV-19/USA/FL-BPHL-1565/2020|EPI ISL 568663|B.1|USA|2020-09-10	0.0004711696	North America
North America|hCoV-19/USA/MN-MDH-1246/2020|EPI ISL 482967|B.1|USA|2020-04-17	North America|hCoV-19/USA/FL-BPHL-1565/2020|EPI ISL 568663|B.1|USA|2020-09-10	0.0003028501	North America
North America|hCoV-19/USA/VA-DCLS-0248/2020|EPI ISL 452822|B.1.3|USA|2020-04-17	North America|hCoV-19/USA/FL-BPHL-1565/2020|EPI ISL 568663|B.1|USA|2020-09-10	0.0004038246	North America
North America|hCoV-19/USA/WA-UW-7671/2020|EPI ISL 570190|B.4|USA|2020-04-18	North America|hCoV-19/USA/FL-BPHL-1565/2020|EPI ISL 568663|B.1|USA|2020-09-10	0.0008417943	North America
North America|hCoV-19/USA/CA-ALSR-0611-SAN/2020|EPI ISL 483256|B.1.5|USA|2020-04-18	North America|hCoV-19/USA/FL-BPHL-1565/2020|EPI ISL 568663|B.1|USA|2020-09-10	0.0004375393	North America
North America|hCoV-19/USA/WA-UW-2414/2020|EPI ISL 485990|B.1|USA|2020-04-18	North America|hCoV-19/USA/FL-BPHL-1565/2020|EPI ISL 568663|B.1|USA|2020-09-10	0.0005048581	North America
North America|hCoV-19/USA/VA-DCLS-0683/2020|EPI ISL 500845|B.1|USA|2020-04-18	North America|hCoV-19/USA/FL-BPHL-1565/2020|EPI ISL 568663|B.1|USA|2020-09-10	0.0004377294	North America
North America|hCoV-19/USA/WA-UW-7777/2020|EPI ISL 570194|B.1|USA|2020-04-19	North America|hCoV-19/USA/FL-BPHL-1565/2020|EPI ISL 568663|B.1|USA|2020-09-10	0.0003028592	North America
North America|hCoV-19/USA/WA-UW-2428/2020|EPI ISL 485992|B.1|USA|2020-04-19	North America|hCoV-19/USA/FL-BPHL-1565/2020|EPI ISL 568663|B.1|USA|2020-09-10	0.0003701994	North America
North America|hCoV-19/USA/MI-MDHHS-SC20220/2020|EPI ISL 447190|B.1|USA|2020-04-19	North America|hCoV-19/USA/FL-BPHL-1565/2020|EPI ISL 568663|B.1|USA|2020-09-10	0.0003365069	North America
North America|hCoV-19/USA/WA-S608/2020|EPI ISL 438161|B.1.1|USA|2020-04-19	North America|hCoV-19/USA/FL-BPHL-1565/2020|EPI ISL 568663|B.1|USA|2020-09-10	0.0005385839	North America
North America|hCoV-19/USA/WA-S649/2020|EPI ISL 438202|B.1.1|USA|2020-04-19	North America|hCoV-19/USA/FL-BPHL-1565/2020|EPI ISL 568663|B.1|USA|2020-09-10	0.0005385589	North America
North America|hCoV-19/USA/NY-NYUMC449/2020|EPI ISL 435516|B.1|USA|2020-04-20	North America|hCoV-19/USA/FL-BPHL-1565/2020|EPI ISL 568663|B.1|USA|2020-09-10	0.0003028501	North America
North America|hCoV-19/USA/NY-NYUMC459/2020|EPI ISL 435525|B.1.3|USA|2020-04-20	North America|hCoV-19/USA/FL-BPHL-1565/2020|EPI ISL 568663|B.1|USA|2020-09-10	0.0004038368	North America
North America|hCoV-19/USA/MI-UM-2006S001114/2020|EPI ISL 495585|B.1|USA|2020-04-20	North America|hCoV-19/USA/FL-BPHL-1565/2020|EPI ISL 568663|B.1|USA|2020-09-10	0.0002691946	North America
North America|hCoV-19/USA/TX-HMH-1252/2020|EPI ISL 542613|B.1.370|USA|2020-04-20	North America|hCoV-19/USA/FL-BPHL-1565/2020|EPI ISL 568663|B.1|USA|2020-09-10	0.0004038246	North America
North America|hCoV-19/USA/LA-GBCL-26513049/2020|EPI ISL 485089|B.1.370|USA|2020-04-21	North America|hCoV-19/USA/FL-BPHL-1565/2020|EPI ISL 568663|B.1|USA|2020-09-10	0.0003365171	North America
North America|hCoV-19/USA/TX-HMH-1396/2020|EPI ISL 542694|B.1|USA|2020-04-21	North America|hCoV-19/USA/FL-BPHL-1565/2020|EPI ISL 568663|B.1|USA|2020-09-10	0.0003701650	North America
North America|hCoV-19/USA/UN-CDC-7467/2020|EPI ISL 514072|B.1.1|USA|2020-04-21	North America|hCoV-19/USA/FL-BPHL-1565/2020|EPI ISL 568663|B.1|USA|2020-09-10	0.0004712200	North America
North America|hCoV-19/USA/NY-NYUMC476/2020|EPI ISL 435541|B.1|USA|2020-04-21	North America|hCoV-19/USA/FL-BPHL-1565/2020|EPI ISL 568663|B.1|USA|2020-09-10	0.0004375190	North America
North America|hCoV-19/USA/LA-GBCL-26513062/2020|EPI ISL 485095|B.1.265|USA|2020-04-21	North America|hCoV-19/USA/FL-BPHL-1565/2020|EPI ISL 568663|B.1|USA|2020-09-10	0.0004375260	North America
North America|hCoV-19/USA/TX-HMH-1337/2020|EPI ISL 542657|B.1|USA|2020-04-22	North America|hCoV-19/USA/FL-BPHL-1565/2020|EPI ISL 568663|B.1|USA|2020-09-10	0.0003365171	North America
North America|hCoV-19/USA/LA-GBCL-26513029/2020|EPI ISL 485080|B.1.370|USA|2020-04-22	North America|hCoV-19/USA/FL-BPHL-1565/2020|EPI ISL 568663|B.1|USA|2020-09-10	0.0003365171	North America
North America|hCoV-19/USA/VA-DCLS-0288/2020|EPI ISL 463094|B.1.3|USA|2020-04-22	North America|hCoV-19/USA/FL-BPHL-1565/2020|EPI ISL 568663|B.1|USA|2020-09-10	0.0004711839	North America
North America|hCoV-19/USA/TX-HMH-1189/2020|EPI ISL 542577|B.1.1.61|USA|2020-04-22	North America|hCoV-19/USA/FL-BPHL-1565/2020|EPI ISL 568663|B.1|USA|2020-09-10	0.0006733458	North America
North America|hCoV-19/USA/OR-PROV-103/2020|EPI ISL 482373|B|USA|2020-04-23	North America|hCoV-19/USA/FL-BPHL-1565/2020|EPI ISL 568663|B.1|USA|2020-09-10	0.0006397170	North America
North America|hCoV-19/USA/LA-EVTL043/2020|EPI ISL 451204|B.1.370|USA|2020-04-23	North America|hCoV-19/USA/FL-BPHL-1565/2020|EPI ISL 568663|B.1|USA|2020-09-10	0.0005048735	North America
North America|hCoV-19/USA/WA-S848/2020|EPI ISL 463338|B.1.124|USA|2020-04-23	North America|hCoV-19/USA/FL-BPHL-1565/2020|EPI ISL 568663|B.1|USA|2020-09-10	0.0004375190	North America
North America|hCoV-19/USA/CA-ALSR-0645-IPL/2020|EPI ISL 483277|B.1.5|USA|2020-04-23	North America|hCoV-19/USA/FL-BPHL-1565/2020|EPI ISL 568663|B.1|USA|2020-09-10	0.0004375190	North America
North America|hCoV-19/USA/VA-DCLS-0292/2020|EPI ISL 463096|B.1|USA|2020-04-23	North America|hCoV-19/USA/FL-BPHL-1565/2020|EPI ISL 568663|B.1|USA|2020-09-10	0.0003365225	North America
North America|hCoV-19/USA/LA-EVTL028/2020|EPI ISL 435566|B.1.265|USA|2020-04-24	North America|hCoV-19/USA/FL-BPHL-1565/2020|EPI ISL 568663|B.1|USA|2020-09-10	0.0003701650	North America
North America|hCoV-19/USA/LA-EVTL026/2020|EPI ISL 435564|B.1|USA|2020-04-24	North America|hCoV-19/USA/FL-BPHL-1565/2020|EPI ISL 568663|B.1|USA|2020-09-10	0.0003365069	North America
North America|hCoV-19/USA/NY-NYUMC483/2020|EPI ISL 435548|B.1|USA|2020-04-24	North America|hCoV-19/USA/FL-BPHL-1565/2020|EPI ISL 568663|B.1|USA|2020-09-10	0.0003028592	North America
North America|hCoV-19/USA/CA-ALSR-1202/2020|EPI ISL 494434|B.1|USA|2020-04-24	North America|hCoV-19/USA/FL-BPHL-1565/2020|EPI ISL 568663|B.1|USA|2020-09-10	0.0004375596	North America
North America|hCoV-19/USA/NY-NYUMC838/2020|EPI ISL 460603|B.1.3|USA|2020-04-24	North America|hCoV-19/USA/FL-BPHL-1565/2020|EPI ISL 568663|B.1|USA|2020-09-10	0.0003702635	North America
North America|hCoV-19/USA/VA-DCLS-1129/2020|EPI ISL 529922|B.1|USA|2020-04-25	North America|hCoV-19/USA/FL-BPHL-1565/2020|EPI ISL 568663|B.1|USA|2020-09-10	0.0003366924	North America
North America|hCoV-19/USA/MN-MDH-1131/2020|EPI ISL 476716|B.1|USA|2020-04-25	North America|hCoV-19/USA/FL-BPHL-1565/2020|EPI ISL 568663|B.1|USA|2020-09-10	0.0003028500	North America
North America|hCoV-19/USA/VA-DCLS-1141/2020|EPI ISL 529930|B.1|USA|2020-04-25	North America|hCoV-19/USA/FL-BPHL-1565/2020|EPI ISL 568663|B.1|USA|2020-09-10	0.0002691946	North America
North America|hCoV-19/USA/TX-HMH-1524/2020|EPI ISL 542773|B.1.370|USA|2020-04-25	North America|hCoV-19/USA/FL-BPHL-1565/2020|EPI ISL 568663|B.1|USA|2020-09-10	0.0004038433	North America
North America|hCoV-19/USA/LA-GBCL-26492480/2020|EPI ISL 485046|B.1.370|USA|2020-04-25	North America|hCoV-19/USA/FL-BPHL-1565/2020|EPI ISL 568663|B.1|USA|2020-09-10	0.0004038491	North America
North America|hCoV-19/USA/VA-DCLS-0411/2020|EPI ISL 467805|B.1|USA|2020-04-26	North America|hCoV-19/USA/FL-BPHL-1565/2020|EPI ISL 568663|B.1|USA|2020-09-10	0.0003365225	North America
North America|hCoV-19/USA/CA-CZB-1150/2020|EPI ISL 454615|B.1|USA|2020-04-26	North America|hCoV-19/USA/FL-BPHL-1565/2020|EPI ISL 568663|B.1|USA|2020-09-10	0.0004038556	North America
North America|hCoV-19/USA/MI-MDHHS-SC20637/2020|EPI ISL 462719|B.1|USA|2020-04-26	North America|hCoV-19/USA/FL-BPHL-1565/2020|EPI ISL 568663|B.1|USA|2020-09-10	0.0005048500	North America
North America|hCoV-19/USA/VA-DCLS-0414/2020|EPI ISL 467808|B.1|USA|2020-04-26	North America|hCoV-19/USA/FL-BPHL-1565/2020|EPI ISL 568663|B.1|USA|2020-09-10	0.0003701822	North America
North America|hCoV-19/USA/VI-CDC-4371/2020|EPI ISL 454649|B.1|USA|2020-04-26	North America|hCoV-19/USA/FL-BPHL-1565/2020|EPI ISL 568663|B.1|USA|2020-09-10	0.0002691946	North America
North America|hCoV-19/USA/UT-CDC-9755/2020|EPI ISL 509692|B.1.178|USA|2020-04-27	North America|hCoV-19/USA/FL-BPHL-1565/2020|EPI ISL 568663|B.1|USA|2020-09-10	0.0006059130	North America
North America|hCoV-19/USA/CA-ALSR-1587/2020|EPI ISL 494675|B.1.255|USA|2020-04-27	North America|hCoV-19/USA/FL-BPHL-1565/2020|EPI ISL 568663|B.1|USA|2020-09-10	0.0003365069	North America
North America|hCoV-19/USA/WA-S913/2020|EPI ISL 463403|B.1.5|USA|2020-04-27	North America|hCoV-19/USA/FL-BPHL-1565/2020|EPI ISL 568663|B.1|USA|2020-09-10	0.0003365224	North America
North America|hCoV-19/USA/TX-HMH-1298/2020|EPI ISL 542635|B.1|USA|2020-04-27	North America|hCoV-19/USA/FL-BPHL-1565/2020|EPI ISL 568663|B.1|USA|2020-09-10	0.0003701650	North America
North America|hCoV-19/USA/CA-ALSR-1154/2020|EPI ISL 494397|B.1|USA|2020-04-27	North America|hCoV-19/USA/FL-BPHL-1565/2020|EPI ISL 568663|B.1|USA|2020-09-10	0.0005048735	North America
North America|hCoV-19/USA/NY-NYUMC905/2020|EPI ISL 467398|B.1.1|USA|2020-04-28	North America|hCoV-19/USA/FL-BPHL-1565/2020|EPI ISL 568663|B.1|USA|2020-09-10	0.0006059498	North America
North America|hCoV-19/USA/CA-ALSR-1266/2020|EPI ISL 494466|B.1|USA|2020-04-28	North America|hCoV-19/USA/FL-BPHL-1565/2020|EPI ISL 568663|B.1|USA|2020-09-10	0.0004711982	North America
North America|hCoV-19/USA/TN-QDX-246/2020|EPI ISL 498737|B.1.370|USA|2020-04-28	North America|hCoV-19/USA/FL-BPHL-1565/2020|EPI ISL 568663|B.1|USA|2020-09-10	0.0005048735	North America
North America|hCoV-19/USA/TX-HMH-1518/2020|EPI ISL 542768|B.1.370|USA|2020-04-28	North America|hCoV-19/USA/FL-BPHL-1565/2020|EPI ISL 568663|B.1|USA|2020-09-10	0.0004038246	North America
North America|hCoV-19/USA/VA-DCLS-0360/2020|EPI ISL 516689|B.1.3|USA|2020-04-28	North America|hCoV-19/USA/FL-BPHL-1565/2020|EPI ISL 568663|B.1|USA|2020-09-10	0.0004375190	North America
North America|hCoV-19/USA/OR-PROV-128/2020|EPI ISL 482392|B.1|USA|2020-04-29	North America|hCoV-19/USA/FL-BPHL-1565/2020|EPI ISL 568663|B.1|USA|2020-09-10	0.0003701994	North America
North America|hCoV-19/USA/IL-QDX-248/2020|EPI ISL 498722|B.1.370|USA|2020-04-29	North America|hCoV-19/USA/FL-BPHL-1565/2020|EPI ISL 568663|B.1|USA|2020-09-10	0.0006058471	North America
North America|hCoV-19/USA/UT-02895/2020|EPI ISL 513686|B.1.5|USA|2020-04-29	North America|hCoV-19/USA/FL-BPHL-1565/2020|EPI ISL 568663|B.1|USA|2020-09-10	0.0004375057	North America
North America|hCoV-19/USA/LA-EVTL067/2020|EPI ISL 451228|B.1.265|USA|2020-04-29	North America|hCoV-19/USA/FL-BPHL-1565/2020|EPI ISL 568663|B.1|USA|2020-09-10	0.0003365069	North America
North America|hCoV-19/USA/CO-CSU-D1050-1/2020|EPI ISL 527426|B.1.5|USA|2020-04-29	North America|hCoV-19/USA/FL-BPHL-1565/2020|EPI ISL 568663|B.1|USA|2020-09-10	0.0004375393	North America
North America|hCoV-19/USA/CA-ALSR-1279/2020|EPI ISL 494476|B.1.5|USA|2020-04-30	North America|hCoV-19/USA/FL-BPHL-1565/2020|EPI ISL 568663|B.1|USA|2020-09-10	0.0005722396	North America
North America|hCoV-19/USA/NM-QDX-211/2020|EPI ISL 494534|B.1.5|USA|2020-04-30	North America|hCoV-19/USA/FL-BPHL-1565/2020|EPI ISL 568663|B.1|USA|2020-09-10	0.0004375190	North America
North America|hCoV-19/USA/CA-CZB-1113/2020|EPI ISL 444071|B.1.3|USA|2020-04-30	North America|hCoV-19/USA/FL-BPHL-1565/2020|EPI ISL 568663|B.1|USA|2020-09-10	0.0004038556	North America
North America|hCoV-19/USA/TX-HMH-1468/2020|EPI ISL 542740|B.1|USA|2020-04-30	North America|hCoV-19/USA/FL-BPHL-1565/2020|EPI ISL 568663|B.1|USA|2020-09-10	0.0004712132	North America
North America|hCoV-19/USA/TX-HMH-2305/2020|EPI ISL 545235|B.1|USA|2020-04-30	North America|hCoV-19/USA/FL-BPHL-1565/2020|EPI ISL 568663|B.1|USA|2020-09-10	0.0003701650	North America
North America|hCoV-19/USA/FL-BPHL-0246/2020|EPI ISL 480897|B.1.370|USA|2020-05-01	North America|hCoV-19/USA/FL-BPHL-1565/2020|EPI ISL 568663|B.1|USA|2020-09-10	0.0004711839	North America
North America|hCoV-19/USA/MN-MDH-1606/2020|EPI ISL 530202|B.1|USA|2020-05-01	North America|hCoV-19/USA/FL-BPHL-1565/2020|EPI ISL 568663|B.1|USA|2020-09-10	0.0004038368	North America
North America|hCoV-19/USA/LA-EVTL049/2020|EPI ISL 451210|B.1.265|USA|2020-05-01	North America|hCoV-19/USA/FL-BPHL-1565/2020|EPI ISL 568663|B.1|USA|2020-09-10	0.0003028501	North America
North America|hCoV-19/USA/CA-ALSR-1289/2020|EPI ISL 494482|B.1.5|USA|2020-05-01	North America|hCoV-19/USA/FL-BPHL-1565/2020|EPI ISL 568663|B.1|USA|2020-09-10	0.0004375190	North America
North America|hCoV-19/USA/LA-EVTL048/2020|EPI ISL 451209|B.1.265|USA|2020-05-01	North America|hCoV-19/USA/FL-BPHL-1565/2020|EPI ISL 568663|B.1|USA|2020-09-10	0.0003365069	North America
North America|hCoV-19/USA/TX-HMH-1435/2020|EPI ISL 542722|B.1.1|USA|2020-05-02	North America|hCoV-19/USA/FL-BPHL-1565/2020|EPI ISL 568663|B.1|USA|2020-09-10	0.0005385839	North America
North America|hCoV-19/USA/MN-CDC-6265/2020|EPI ISL 527688|B.1|USA|2020-05-02	North America|hCoV-19/USA/FL-BPHL-1565/2020|EPI ISL 568663|B.1|USA|2020-09-10	0.0004038368	North America
North America|hCoV-19/USA/TX-HMH-1441/2020|EPI ISL 542725|B.1|USA|2020-05-02	North America|hCoV-19/USA/FL-BPHL-1565/2020|EPI ISL 568663|B.1|USA|2020-09-10	0.0002691946	North America
North America|hCoV-19/USA/OR-PROV-137/2020|EPI ISL 482399|B.1|USA|2020-05-02	North America|hCoV-19/USA/FL-BPHL-1565/2020|EPI ISL 568663|B.1|USA|2020-09-10	0.0003701994	North America
North America|hCoV-19/USA/NV-NSPHL-A0145/2020|EPI ISL 515410|B.1|USA|2020-05-02	North America|hCoV-19/USA/FL-BPHL-1565/2020|EPI ISL 568663|B.1|USA|2020-09-10	0.0003028501	North America
North America|hCoV-19/USA/NV-NSPHL-A0147/2020|EPI ISL 515412|B.1|USA|2020-05-03	North America|hCoV-19/USA/FL-BPHL-1565/2020|EPI ISL 568663|B.1|USA|2020-09-10	0.0005722396	North America
North America|hCoV-19/USA/CA-ALSR-1580/2020|EPI ISL 494669|B.1|USA|2020-05-03	North America|hCoV-19/USA/FL-BPHL-1565/2020|EPI ISL 568663|B.1|USA|2020-09-10	0.0004712057	North America
North America|hCoV-19/USA/CA-ALSR-0753-IPL/2020|EPI ISL 483333|B.1.5|USA|2020-05-03	North America|hCoV-19/USA/FL-BPHL-1565/2020|EPI ISL 568663|B.1|USA|2020-09-10	0.0004038555	North America
North America|hCoV-19/USA/NE-11343/2020|EPI ISL 475209|B.1|USA|2020-05-03	North America|hCoV-19/USA/FL-BPHL-1565/2020|EPI ISL 568663|B.1|USA|2020-09-10	0.0005048888	North America
North America|hCoV-19/USA/VA-CDC-8005/2020|EPI ISL 540435|B.1.3|USA|2020-05-03	North America|hCoV-19/USA/FL-BPHL-1565/2020|EPI ISL 568663|B.1|USA|2020-09-10	0.0004375190	North America
North America|hCoV-19/USA/TX-HMH-2054/2020|EPI ISL 545090|B.1|USA|2020-05-04	North America|hCoV-19/USA/FL-BPHL-1565/2020|EPI ISL 568663|B.1|USA|2020-09-10	0.0003701934	North America
North America|hCoV-19/USA/WA-S1124/2020|EPI ISL 463614|B.1.124|USA|2020-05-04	North America|hCoV-19/USA/FL-BPHL-1565/2020|EPI ISL 568663|B.1|USA|2020-09-10	0.0005048420	North America
North America|hCoV-19/USA/CA-ALSR-0530-SAN/2020|EPI ISL 483204|B.1|USA|2020-05-04	North America|hCoV-19/USA/FL-BPHL-1565/2020|EPI ISL 568663|B.1|USA|2020-09-10	0.0003365225	North America
North America|hCoV-19/USA/MN-CDC-6508/2020|EPI ISL 527714|B.1|USA|2020-05-04	North America|hCoV-19/USA/FL-BPHL-1565/2020|EPI ISL 568663|B.1|USA|2020-09-10	0.0003028641	North America
North America|hCoV-19/USA/CA-ALSR-1268/2020|EPI ISL 494468|B.1|USA|2020-05-04	North America|hCoV-19/USA/FL-BPHL-1565/2020|EPI ISL 568663|B.1|USA|2020-09-10	0.0005722304	North America
North America|hCoV-19/USA/CA-ALSR-1410/2020|EPI ISL 494586|B.1|USA|2020-05-05	North America|hCoV-19/USA/FL-BPHL-1565/2020|EPI ISL 568663|B.1|USA|2020-09-10	0.0004711982	North America
North America|hCoV-19/USA/WA-S1148/2020|EPI ISL 463638|B.1.124|USA|2020-05-05	North America|hCoV-19/USA/FL-BPHL-1565/2020|EPI ISL 568663|B.1|USA|2020-09-10	0.0005385253	North America
North America|hCoV-19/USA/VA-DCLS-0462/2020|EPI ISL 477671|B.1|USA|2020-05-05	North America|hCoV-19/USA/FL-BPHL-1565/2020|EPI ISL 568663|B.1|USA|2020-09-10	0.0003365225	North America
North America|hCoV-19/USA/SC-DHEC-0180/2020|EPI ISL 529186|B.1.370|USA|2020-05-05	North America|hCoV-19/USA/FL-BPHL-1565/2020|EPI ISL 568663|B.1|USA|2020-09-10	0.0004711477	North America
North America|hCoV-19/USA/VA-DCLS-0451/2020|EPI ISL 477664|B.1|USA|2020-05-05	North America|hCoV-19/USA/FL-BPHL-1565/2020|EPI ISL 568663|B.1|USA|2020-09-10	0.0005049203	North America
North America|hCoV-19/USA/UT-CDC-9782/2020|EPI ISL 509709|B.1|USA|2020-05-06	North America|hCoV-19/USA/FL-BPHL-1565/2020|EPI ISL 568663|B.1|USA|2020-09-10	0.0005048347	North America
North America|hCoV-19/USA/VA-DCLS-0466/2020|EPI ISL 477672|B.1.9|USA|2020-05-06	North America|hCoV-19/USA/FL-BPHL-1565/2020|EPI ISL 568663|B.1|USA|2020-09-10	0.0005385013	North America
North America|hCoV-19/USA/WA-S1184/2020|EPI ISL 463674|B.1|USA|2020-05-06	North America|hCoV-19/USA/FL-BPHL-1565/2020|EPI ISL 568663|B.1|USA|2020-09-10	0.0003701822	North America
North America|hCoV-19/USA/VA-DCLS-0469/2020|EPI ISL 526777|B.1|USA|2020-05-06	North America|hCoV-19/USA/FL-BPHL-1565/2020|EPI ISL 568663|B.1|USA|2020-09-10	0.0003028501	North America
North America|hCoV-19/USA/VA-DCLS-0468/2020|EPI ISL 526776|B.1.9|USA|2020-05-06	North America|hCoV-19/USA/FL-BPHL-1565/2020|EPI ISL 568663|B.1|USA|2020-09-10	0.0006058384	North America
North America|hCoV-19/USA/LA-EVTL119/2020|EPI ISL 451280|B.1.265|USA|2020-05-07	North America|hCoV-19/USA/FL-BPHL-1565/2020|EPI ISL 568663|B.1|USA|2020-09-10	0.0004038246	North America
North America|hCoV-19/USA/WI-UW-842/2020|EPI ISL 509849|B.1|USA|2020-05-07	North America|hCoV-19/USA/FL-BPHL-1565/2020|EPI ISL 568663|B.1|USA|2020-09-10	0.0004713123	North America
North America|hCoV-19/USA/CA-ALSR-1390/2020|EPI ISL 494579|B.1.5|USA|2020-05-07	North America|hCoV-19/USA/FL-BPHL-1565/2020|EPI ISL 568663|B.1|USA|2020-09-10	0.0004375393	North America
North America|hCoV-19/USA/TX-HMH-2040/2020|EPI ISL 545079|B.1|USA|2020-05-07	North America|hCoV-19/USA/FL-BPHL-1565/2020|EPI ISL 568663|B.1|USA|2020-09-10	0.0003365069	North America
North America|hCoV-19/USA/FL-BPHL-1468/2020|EPI ISL 549250|B.1.1|USA|2020-05-08	North America|hCoV-19/USA/FL-BPHL-1565/2020|EPI ISL 568663|B.1|USA|2020-09-10	0.0004712419	North America
North America|hCoV-19/USA/LA-EVTL098/2020|EPI ISL 451259|B.1.265|USA|2020-05-08	North America|hCoV-19/USA/FL-BPHL-1565/2020|EPI ISL 568663|B.1|USA|2020-09-10	0.0003028501	North America
North America|hCoV-19/USA/LA-EVTL081/2020|EPI ISL 451242|B.1.370|USA|2020-05-08	North America|hCoV-19/USA/FL-BPHL-1565/2020|EPI ISL 568663|B.1|USA|2020-09-10	0.0004375057	North America
North America|hCoV-19/USA/MN-MDH-1636/2020|EPI ISL 539830|B.1|USA|2020-05-08	North America|hCoV-19/USA/FL-BPHL-1565/2020|EPI ISL 568663|B.1|USA|2020-09-10	0.0004038808	North America
North America|hCoV-19/USA/OR-PROV-168/2020|EPI ISL 482419|B.54|USA|2020-05-08	North America|hCoV-19/USA/FL-BPHL-1565/2020|EPI ISL 568663|B.1|USA|2020-09-10	0.0006059314	North America
North America|hCoV-19/USA/TX-HMH-2081/2020|EPI ISL 545110|B.1.265|USA|2020-05-09	North America|hCoV-19/USA/FL-BPHL-1565/2020|EPI ISL 568663|B.1|USA|2020-09-10	0.0003701650	North America
North America|hCoV-19/USA/CA-CZB-1499/2020|EPI ISL 468448|B.1|USA|2020-05-09	North America|hCoV-19/USA/FL-BPHL-1565/2020|EPI ISL 568663|B.1|USA|2020-09-10	0.0003365225	North America
North America|hCoV-19/USA/UT-03305/2020|EPI ISL 493020|B.1.370|USA|2020-05-09	North America|hCoV-19/USA/FL-BPHL-1565/2020|EPI ISL 568663|B.1|USA|2020-09-10	0.0005729387	North America
North America|hCoV-19/USA/TX-HMH-2068/2020|EPI ISL 545101|B.1.1|USA|2020-05-09	North America|hCoV-19/USA/FL-BPHL-1565/2020|EPI ISL 568663|B.1|USA|2020-09-10	0.0004712418	North America
North America|hCoV-19/USA/CA-ALSR-0563-SAN/2020|EPI ISL 483225|B.1.5|USA|2020-05-10	North America|hCoV-19/USA/FL-BPHL-1565/2020|EPI ISL 568663|B.1|USA|2020-09-10	0.0004375190	North America
North America|hCoV-19/USA/NY-NYUMC891/2020|EPI ISL 467384|B.1|USA|2020-05-10	North America|hCoV-19/USA/FL-BPHL-1565/2020|EPI ISL 568663|B.1|USA|2020-09-10	0.0003028501	North America
North America|hCoV-19/USA/WI-GMF-M00001/2020|EPI ISL 455573|B.1.3|USA|2020-05-10	North America|hCoV-19/USA/FL-BPHL-1565/2020|EPI ISL 568663|B.1|USA|2020-09-10	0.0004374987	North America
North America|hCoV-19/USA/AL-SV107V1/2020|EPI ISL 509428|B.1|USA|2020-05-10	North America|hCoV-19/USA/FL-BPHL-1565/2020|EPI ISL 568663|B.1|USA|2020-09-10	0.0005722304	North America
North America|hCoV-19/USA/WA-S1476/2020|EPI ISL 495651|B.1|USA|2020-05-11	North America|hCoV-19/USA/FL-BPHL-1565/2020|EPI ISL 568663|B.1|USA|2020-09-10	0.0005385512	North America
North America|hCoV-19/USA/VA-DCLS-0486/2020|EPI ISL 526793|B.1|USA|2020-05-11	North America|hCoV-19/USA/FL-BPHL-1565/2020|EPI ISL 568663|B.1|USA|2020-09-10	0.0003028501	North America
North America|hCoV-19/USA/TX-HMH-2279/2020|EPI ISL 545221|B.1.1|USA|2020-05-11	North America|hCoV-19/USA/FL-BPHL-1565/2020|EPI ISL 568663|B.1|USA|2020-09-10	0.0005385839	North America
North America|hCoV-19/USA/CA-CZB-1520/2020|EPI ISL 468466|B.1|USA|2020-05-11	North America|hCoV-19/USA/FL-BPHL-1565/2020|EPI ISL 568663|B.1|USA|2020-09-10	0.0003365225	North America
North America|hCoV-19/USA/VA-DCLS-0485/2020|EPI ISL 526792|B.1|USA|2020-05-11	North America|hCoV-19/USA/FL-BPHL-1565/2020|EPI ISL 568663|B.1|USA|2020-09-10	0.0003028641	North America
North America|hCoV-19/USA/OR-PROV-175/2020|EPI ISL 482425|B.1.3|USA|2020-05-12	North America|hCoV-19/USA/FL-BPHL-1565/2020|EPI ISL 568663|B.1|USA|2020-09-10	0.0005723102	North America
North America|hCoV-19/USA/AL-P44e/2020|EPI ISL 509424|B.1.370|USA|2020-05-12	North America|hCoV-19/USA/FL-BPHL-1565/2020|EPI ISL 568663|B.1|USA|2020-09-10	0.0005048816	North America
North America|hCoV-19/USA/VA-DCLS-0891/2020|EPI ISL 516678|B.1|USA|2020-05-12	North America|hCoV-19/USA/FL-BPHL-1565/2020|EPI ISL 568663|B.1|USA|2020-09-10	0.0003365171	North America
North America|hCoV-19/USA/WA-S1276/2020|EPI ISL 495726|B.1.1|USA|2020-05-12	North America|hCoV-19/USA/FL-BPHL-1565/2020|EPI ISL 568663|B.1|USA|2020-09-10	0.0005722570	North America
North America|hCoV-19/USA/FL-BPHL-0282/2020|EPI ISL 480933|B.1|USA|2020-05-13	North America|hCoV-19/USA/FL-BPHL-1565/2020|EPI ISL 568663|B.1|USA|2020-09-10	0.0004711620	North America
North America|hCoV-19/USA/VA-DCLS-0380/2020|EPI ISL 463136|B.1.3|USA|2020-05-13	North America|hCoV-19/USA/FL-BPHL-1565/2020|EPI ISL 568663|B.1|USA|2020-09-10	0.0005385426	North America
North America|hCoV-19/USA/VA-DCLS-0899/2020|EPI ISL 516684|B.1.1|USA|2020-05-13	North America|hCoV-19/USA/FL-BPHL-1565/2020|EPI ISL 568663|B.1|USA|2020-09-10	0.0005386003	North America
North America|hCoV-19/USA/CO-CSU-E0462-2/2020|EPI ISL 527480|B.1.315|USA|2020-05-13	North America|hCoV-19/USA/FL-BPHL-1565/2020|EPI ISL 568663|B.1|USA|2020-09-10	0.0004038743	North America
North America|hCoV-19/USA/OR-PROV-183/2020|EPI ISL 482431|B.1|USA|2020-05-14	North America|hCoV-19/USA/FL-BPHL-1565/2020|EPI ISL 568663|B.1|USA|2020-09-10	0.0003701994	North America
North America|hCoV-19/USA/FL-BPHL-0294/2020|EPI ISL 480945|B.1.370|USA|2020-05-14	North America|hCoV-19/USA/FL-BPHL-1565/2020|EPI ISL 568663|B.1|USA|2020-09-10	0.0004711839	North America
North America|hCoV-19/USA/OR-PROV-187/2020|EPI ISL 482435|B.1.124|USA|2020-05-14	North America|hCoV-19/USA/FL-BPHL-1565/2020|EPI ISL 568663|B.1|USA|2020-09-10	0.0004375190	North America
North America|hCoV-19/USA/TX-HMH-1819/2020|EPI ISL 542862|B.1.1|USA|2020-05-14	North America|hCoV-19/USA/FL-BPHL-1565/2020|EPI ISL 568663|B.1|USA|2020-09-10	0.0005385589	North America
North America|hCoV-19/USA/FL-BPHL-0297/2020|EPI ISL 480948|B.1.370|USA|2020-05-15	North America|hCoV-19/USA/FL-BPHL-1565/2020|EPI ISL 568663|B.1|USA|2020-09-10	0.0005048500	North America
North America|hCoV-19/USA/NV-NSPHL-A0164/2020|EPI ISL 515426|B.1|USA|2020-05-15	North America|hCoV-19/USA/FL-BPHL-1565/2020|EPI ISL 568663|B.1|USA|2020-09-10	0.0003028501	North America
North America|hCoV-19/USA/FL-BPHL-0293/2020|EPI ISL 480944|B.1|USA|2020-05-15	North America|hCoV-19/USA/FL-BPHL-1565/2020|EPI ISL 568663|B.1|USA|2020-09-10	0.0004038620	North America
North America|hCoV-19/USA/TX-HMH-2233/2020|EPI ISL 545193|B.1.1|USA|2020-05-15	North America|hCoV-19/USA/FL-BPHL-1565/2020|EPI ISL 568663|B.1|USA|2020-09-10	0.0004712200	North America
North America|hCoV-19/USA/OR-PROV-192/2020|EPI ISL 482437|B.1.3|USA|2020-05-16	North America|hCoV-19/USA/FL-BPHL-1565/2020|EPI ISL 568663|B.1|USA|2020-09-10	0.0005048735	North America
North America|hCoV-19/USA/NV-NSPHL-A0165/2020|EPI ISL 515427|B.1.265|USA|2020-05-16	North America|hCoV-19/USA/FL-BPHL-1565/2020|EPI ISL 568663|B.1|USA|2020-09-10	0.0003365069	North America
North America|hCoV-19/USA/TX-HMH-1758/2020|EPI ISL 542818|B.1.3|USA|2020-05-16	North America|hCoV-19/USA/FL-BPHL-1565/2020|EPI ISL 568663|B.1|USA|2020-09-10	0.0004712057	North America
North America|hCoV-19/USA/TX-HMH-1796/2020|EPI ISL 542845|B.1.1|USA|2020-05-16	North America|hCoV-19/USA/FL-BPHL-1565/2020|EPI ISL 568663|B.1|USA|2020-09-10	0.0004712200	North America
North America|hCoV-19/USA/MN-MDH-1207/2020|EPI ISL 477296|B.1|USA|2020-05-16	North America|hCoV-19/USA/FL-BPHL-1565/2020|EPI ISL 568663|B.1|USA|2020-09-10	0.0004038433	North America
North America|hCoV-19/USA/UT-08709/2020|EPI ISL 524767|B.1.255|USA|2020-05-17	North America|hCoV-19/USA/FL-BPHL-1565/2020|EPI ISL 568663|B.1|USA|2020-09-10	0.0003701822	North America
North America|hCoV-19/USA/TX-HMH-1778/2020|EPI ISL 542833|B.1.370|USA|2020-05-17	North America|hCoV-19/USA/FL-BPHL-1565/2020|EPI ISL 568663|B.1|USA|2020-09-10	0.0004711477	North America
North America|hCoV-19/USA/TX-HMH-1991/2020|EPI ISL 545056|B.1.1|USA|2020-05-17	North America|hCoV-19/USA/FL-BPHL-1565/2020|EPI ISL 568663|B.1|USA|2020-09-10	0.0005048888	North America
North America|hCoV-19/USA/OR-PROV-193/2020|EPI ISL 482438|B.1.3|USA|2020-05-17	North America|hCoV-19/USA/FL-BPHL-1565/2020|EPI ISL 568663|B.1|USA|2020-09-10	0.0004712057	North America
North America|hCoV-19/USA/TX-HMH-2005/2020|EPI ISL 545064|B.1.370|USA|2020-05-18	North America|hCoV-19/USA/FL-BPHL-1565/2020|EPI ISL 568663|B.1|USA|2020-09-10	0.0003365069	North America
North America|hCoV-19/USA/VA-DCLS-0310/2020|EPI ISL 463113|B.1.1|USA|2020-05-18	North America|hCoV-19/USA/FL-BPHL-1565/2020|EPI ISL 568663|B.1|USA|2020-09-10	0.0007070601	North America
North America|hCoV-19/USA/VA-DCLS-0304/2020|EPI ISL 463107|B.1.1|USA|2020-05-18	North America|hCoV-19/USA/FL-BPHL-1565/2020|EPI ISL 568663|B.1|USA|2020-09-10	0.0006396655	North America
North America|hCoV-19/USA/CA-ALSR-1753/2020|EPI ISL 512166|B.1|USA|2020-05-18	North America|hCoV-19/USA/FL-BPHL-1565/2020|EPI ISL 568663|B.1|USA|2020-09-10	0.0004712200	North America
North America|hCoV-19/USA/CA-ALSR-1638/2020|EPI ISL 494706|B.1|USA|2020-05-19	North America|hCoV-19/USA/FL-BPHL-1565/2020|EPI ISL 568663|B.1|USA|2020-09-10	0.0004374855	North America
North America|hCoV-19/USA/CA-SR0463/2020|EPI ISL 467984|B.1.5|USA|2020-05-19	North America|hCoV-19/USA/FL-BPHL-1565/2020|EPI ISL 568663|B.1|USA|2020-09-10	0.0004711838	North America
North America|hCoV-19/USA/NV-NSPHL-A0180/2020|EPI ISL 515437|B.1.5|USA|2020-05-19	North America|hCoV-19/USA/FL-BPHL-1565/2020|EPI ISL 568663|B.1|USA|2020-09-10	0.0003701934	North America
North America|hCoV-19/USA/UT-08629/2020|EPI ISL 524367|B.1.370|USA|2020-05-19	North America|hCoV-19/USA/FL-BPHL-1565/2020|EPI ISL 568663|B.1|USA|2020-09-10	0.0005385590	North America
North America|hCoV-19/Canada/ON-UHTC 0123/2020|EPI ISL 526268|B.1.1|Canada|2020-05-20	North America|hCoV-19/USA/FL-BPHL-1565/2020|EPI ISL 568663|B.1|USA|2020-09-10	0.0006059499	North America
North America|hCoV-19/USA/UT-08527/2020|EPI ISL 524290|B.1|USA|2020-05-20	North America|hCoV-19/USA/FL-BPHL-1565/2020|EPI ISL 568663|B.1|USA|2020-09-10	0.0005048653	North America
North America|hCoV-19/USA/UT-08387/2020|EPI ISL 524170|B.1.370|USA|2020-05-20	North America|hCoV-19/USA/FL-BPHL-1565/2020|EPI ISL 568663|B.1|USA|2020-09-10	0.0005048654	North America
North America|hCoV-19/USA/CA-ALSR-1866/2020|EPI ISL 512212|B.1.5|USA|2020-05-20	North America|hCoV-19/USA/FL-BPHL-1565/2020|EPI ISL 568663|B.1|USA|2020-09-10	0.0005049203	North America
North America|hCoV-19/USA/VA-DCLS-0948/2020|EPI ISL 522805|B.1|USA|2020-05-21	North America|hCoV-19/USA/FL-BPHL-1565/2020|EPI ISL 568663|B.1|USA|2020-09-10	0.0004038433	North America
North America|hCoV-19/USA/CA-CZB-2148/2020|EPI ISL 486365|B.1.3|USA|2020-05-21	North America|hCoV-19/USA/FL-BPHL-1565/2020|EPI ISL 568663|B.1|USA|2020-09-10	0.0004374988	North America
North America|hCoV-19/USA/MN-MDH-1588/2020|EPI ISL 530184|B.1|USA|2020-05-21	North America|hCoV-19/USA/FL-BPHL-1565/2020|EPI ISL 568663|B.1|USA|2020-09-10	0.0004038556	North America
North America|hCoV-19/USA/CA-ALSR-1739/2020|EPI ISL 512160|B.1|USA|2020-05-21	North America|hCoV-19/USA/FL-BPHL-1565/2020|EPI ISL 568663|B.1|USA|2020-09-10	0.0004375463	North America
North America|hCoV-19/USA/CA-ALSR-1756/2020|EPI ISL 512167|B.1.5|USA|2020-05-21	North America|hCoV-19/USA/FL-BPHL-1565/2020|EPI ISL 568663|B.1|USA|2020-09-10	0.0004375190	North America
North America|hCoV-19/USA/TX-HMH-2162/2020|EPI ISL 545153|B.1|USA|2020-05-22	North America|hCoV-19/USA/FL-BPHL-1565/2020|EPI ISL 568663|B.1|USA|2020-09-10	0.0004038743	North America
North America|hCoV-19/USA/WI-UW-835/2020|EPI ISL 509842|B.1|USA|2020-05-22	North America|hCoV-19/USA/FL-BPHL-1565/2020|EPI ISL 568663|B.1|USA|2020-09-10	0.0004713334	North America
North America|hCoV-19/USA/UT-08456/2020|EPI ISL 524228|B.1.370|USA|2020-05-22	North America|hCoV-19/USA/FL-BPHL-1565/2020|EPI ISL 568663|B.1|USA|2020-09-10	0.0005048735	North America
North America|hCoV-19/USA/TX-HMH-2170/2020|EPI ISL 545159|B.1.370|USA|2020-05-22	North America|hCoV-19/USA/FL-BPHL-1565/2020|EPI ISL 568663|B.1|USA|2020-09-10	0.0004374988	North America
North America|hCoV-19/USA/UT-UPHL-2008831/2020|EPI ISL 524851|B.1.370|USA|2020-05-23	North America|hCoV-19/USA/FL-BPHL-1565/2020|EPI ISL 568663|B.1|USA|2020-09-10	0.0005048654	North America
North America|hCoV-19/USA/TX-HMH-2189/2020|EPI ISL 545171|B.1.1|USA|2020-05-23	North America|hCoV-19/USA/FL-BPHL-1565/2020|EPI ISL 568663|B.1|USA|2020-09-10	0.0005722836	North America
North America|hCoV-19/USA/MD-MDH-0098/2020|EPI ISL 522833|B.1|USA|2020-05-23	North America|hCoV-19/USA/FL-BPHL-1565/2020|EPI ISL 568663|B.1|USA|2020-09-10	0.0003701875	North America
North America|hCoV-19/Canada/ON-UHTC-0175/2020|EPI ISL 569973|B.1.1|Canada|2020-05-23	North America|hCoV-19/USA/FL-BPHL-1565/2020|EPI ISL 568663|B.1|USA|2020-09-10	0.0005722570	North America
North America|hCoV-19/USA/TX-HMH-2253/2020|EPI ISL 545206|B.1.370|USA|2020-05-24	North America|hCoV-19/USA/FL-BPHL-1565/2020|EPI ISL 568663|B.1|USA|2020-09-10	0.0005048420	North America
North America|hCoV-19/USA/VA-DCLS-0498/2020|EPI ISL 485815|B.1|USA|2020-05-24	North America|hCoV-19/USA/FL-BPHL-1565/2020|EPI ISL 568663|B.1|USA|2020-09-10	0.0004712419	North America
North America|hCoV-19/USA/UT-08617/2020|EPI ISL 524358|B.1|USA|2020-05-24	North America|hCoV-19/USA/FL-BPHL-1565/2020|EPI ISL 568663|B.1|USA|2020-09-10	0.0004375190	North America
North America|hCoV-19/USA/MD-MDH-0088/2020|EPI ISL 522824|B.1|USA|2020-05-24	North America|hCoV-19/USA/FL-BPHL-1565/2020|EPI ISL 568663|B.1|USA|2020-09-10	0.0004040473	North America
North America|hCoV-19/USA/VA-DCLS-0494/2020|EPI ISL 485814|B.1|USA|2020-05-24	North America|hCoV-19/USA/FL-BPHL-1565/2020|EPI ISL 568663|B.1|USA|2020-09-10	0.0004375729	North America
North America|hCoV-19/USA/WA-S1536/2020|EPI ISL 495962|B.1.124|USA|2020-05-25	North America|hCoV-19/USA/FL-BPHL-1565/2020|EPI ISL 568663|B.1|USA|2020-09-10	0.0004711763	North America
North America|hCoV-19/USA/MI-MDHHS-SC20926/2020|EPI ISL 476062|B.1|USA|2020-05-25	North America|hCoV-19/USA/FL-BPHL-1565/2020|EPI ISL 568663|B.1|USA|2020-09-10	0.0003028500	North America
North America|hCoV-19/USA/UT-UPHL-2008799/2020|EPI ISL 524825|B.1|USA|2020-05-25	North America|hCoV-19/USA/FL-BPHL-1565/2020|EPI ISL 568663|B.1|USA|2020-09-10	0.0003365069	North America
North America|hCoV-19/USA/TX-HMH-2389/2020|EPI ISL 545281|B.1.1|USA|2020-05-25	North America|hCoV-19/USA/FL-BPHL-1565/2020|EPI ISL 568663|B.1|USA|2020-09-10	0.0005385589	North America
North America|hCoV-19/USA/TX-HMH-2425/2020|EPI ISL 545306|B.1.1|USA|2020-05-26	North America|hCoV-19/USA/FL-BPHL-1565/2020|EPI ISL 568663|B.1|USA|2020-09-10	0.0004712200	North America
North America|hCoV-19/USA/FL-BPHL-0815/2020|EPI ISL 514161|B.1|USA|2020-05-26	North America|hCoV-19/USA/FL-BPHL-1565/2020|EPI ISL 568663|B.1|USA|2020-09-10	0.0005385263	North America
North America|hCoV-19/USA/WI-UW-817/2020|EPI ISL 509824|B.1|USA|2020-05-26	North America|hCoV-19/USA/FL-BPHL-1565/2020|EPI ISL 568663|B.1|USA|2020-09-10	0.0003701822	North America
North America|hCoV-19/USA/WA-S1562/2020|EPI ISL 495988|B.1|USA|2020-05-26	North America|hCoV-19/USA/FL-BPHL-1565/2020|EPI ISL 568663|B.1|USA|2020-09-10	0.0004712057	North America
North America|hCoV-19/USA/TX-HMH-2403/2020|EPI ISL 545290|B.1|USA|2020-05-26	North America|hCoV-19/USA/FL-BPHL-1565/2020|EPI ISL 568663|B.1|USA|2020-09-10	0.0003028501	North America
North America|hCoV-19/USA/NV-NSPHL-A0202/2020|EPI ISL 515456|B.1|USA|2020-05-27	North America|hCoV-19/USA/FL-BPHL-1565/2020|EPI ISL 568663|B.1|USA|2020-09-10	0.0003365225	North America
North America|hCoV-19/USA/WA-S1647/2020|EPI ISL 496073|B.1|USA|2020-05-27	North America|hCoV-19/USA/FL-BPHL-1565/2020|EPI ISL 568663|B.1|USA|2020-09-10	0.0003365069	North America
North America|hCoV-19/USA/WA-S1635/2020|EPI ISL 496061|B.1|USA|2020-05-27	North America|hCoV-19/USA/FL-BPHL-1565/2020|EPI ISL 568663|B.1|USA|2020-09-10	0.0003365225	North America
North America|hCoV-19/USA/WA-S1634/2020|EPI ISL 496060|B.1|USA|2020-05-27	North America|hCoV-19/USA/FL-BPHL-1565/2020|EPI ISL 568663|B.1|USA|2020-09-10	0.0003028501	North America
North America|hCoV-19/USA/WA-S1638/2020|EPI ISL 496064|B.1|USA|2020-05-27	North America|hCoV-19/USA/FL-BPHL-1565/2020|EPI ISL 568663|B.1|USA|2020-09-10	0.0003365171	North America
North America|hCoV-19/USA/MN-MDH-1583/2020|EPI ISL 530179|B.1.3|USA|2020-05-28	North America|hCoV-19/USA/FL-BPHL-1565/2020|EPI ISL 568663|B.1|USA|2020-09-10	0.0005385176	North America
North America|hCoV-19/USA/TX-HMH-2474/2020|EPI ISL 545331|B.1.255|USA|2020-05-28	North America|hCoV-19/USA/FL-BPHL-1565/2020|EPI ISL 568663|B.1|USA|2020-09-10	0.0005048501	North America
North America|hCoV-19/USA/TX-HMH-2482/2020|EPI ISL 545334|B.1.1|USA|2020-05-28	North America|hCoV-19/USA/FL-BPHL-1565/2020|EPI ISL 568663|B.1|USA|2020-09-10	0.0005722836	North America
North America|hCoV-19/USA/VA-DCLS-0997/2020|EPI ISL 526899|B.1|USA|2020-05-28	North America|hCoV-19/USA/FL-BPHL-1565/2020|EPI ISL 568663|B.1|USA|2020-09-10	0.0004038743	North America
North America|hCoV-19/USA/UT-UPHL-2008928/2020|EPI ISL 525033|B.1|USA|2020-05-28	North America|hCoV-19/USA/FL-BPHL-1565/2020|EPI ISL 568663|B.1|USA|2020-09-10	0.0006059033	North America
North America|hCoV-19/USA/TX-HMH-2465/2020|EPI ISL 545325|B.1|USA|2020-05-29	North America|hCoV-19/USA/FL-BPHL-1565/2020|EPI ISL 568663|B.1|USA|2020-09-10	0.0004712125	North America
North America|hCoV-19/USA/UT-UPHL-2008806/2020|EPI ISL 524832|B.1.370|USA|2020-05-29	North America|hCoV-19/USA/FL-BPHL-1565/2020|EPI ISL 568663|B.1|USA|2020-09-10	0.0005048889	North America
North America|hCoV-19/USA/MD-MDH-0125/2020|EPI ISL 529167|B.1|USA|2020-05-29	North America|hCoV-19/USA/FL-BPHL-1565/2020|EPI ISL 568663|B.1|USA|2020-09-10	0.0003701994	North America
North America|hCoV-19/USA/FL-BPHL-0551/2020|EPI ISL 508754|B.1.370|USA|2020-05-29	North America|hCoV-19/USA/FL-BPHL-1565/2020|EPI ISL 568663|B.1|USA|2020-09-10	0.0006058568	North America
North America|hCoV-19/USA/WA-S1660/2020|EPI ISL 496086|B.1.1|USA|2020-05-29	North America|hCoV-19/USA/FL-BPHL-1565/2020|EPI ISL 568663|B.1|USA|2020-09-10	0.0005049276	North America
North America|hCoV-19/USA/TX-HMH-3016/2020|EPI ISL 543936|B.1.1|USA|2020-05-30	North America|hCoV-19/USA/FL-BPHL-1565/2020|EPI ISL 568663|B.1|USA|2020-09-10	0.0005049357	North America
North America|hCoV-19/USA/TX-HMH-3032/2020|EPI ISL 543946|B.1.370|USA|2020-05-30	North America|hCoV-19/USA/FL-BPHL-1565/2020|EPI ISL 568663|B.1|USA|2020-09-10	0.0004374855	North America
North America|hCoV-19/USA/TX-HMH-2342/2020|EPI ISL 545255|B.1.370|USA|2020-05-30	North America|hCoV-19/USA/FL-BPHL-1565/2020|EPI ISL 568663|B.1|USA|2020-09-10	0.0005385839	North America
North America|hCoV-19/USA/TX-HMH-3033/2020|EPI ISL 543947|B.1|USA|2020-05-30	North America|hCoV-19/USA/FL-BPHL-1565/2020|EPI ISL 568663|B.1|USA|2020-09-10	0.0004711620	North America
North America|hCoV-19/USA/TX-HMH-3011/2020|EPI ISL 543931|B.1.1|USA|2020-05-30	North America|hCoV-19/USA/FL-BPHL-1565/2020|EPI ISL 568663|B.1|USA|2020-09-10	0.0005722836	North America
North America|hCoV-19/USA/TX-HMH-2434/2020|EPI ISL 545307|B.1|USA|2020-05-31	North America|hCoV-19/USA/FL-BPHL-1565/2020|EPI ISL 568663|B.1|USA|2020-09-10	0.0003701994	North America
North America|hCoV-19/USA/TX-HMH-2319/2020|EPI ISL 545241|B.1.1|USA|2020-05-31	North America|hCoV-19/USA/FL-BPHL-1565/2020|EPI ISL 568663|B.1|USA|2020-09-10	0.0004375526	North America
North America|hCoV-19/Canada/ON-UHTC 0139/2020|EPI ISL 526275|B.1.1|Canada|2020-05-31	North America|hCoV-19/USA/FL-BPHL-1565/2020|EPI ISL 568663|B.1|USA|2020-09-10	0.0005385839	North America
North America|hCoV-19/USA/CA-UCLA-30/2020|EPI ISL 537563|B.1|USA|2020-05-31	North America|hCoV-19/USA/FL-BPHL-1565/2020|EPI ISL 568663|B.1|USA|2020-09-10	0.0005049195	North America
North America|hCoV-19/USA/TX-HMH-2993/2020|EPI ISL 543917|B.1.265|USA|2020-05-31	North America|hCoV-19/USA/FL-BPHL-1565/2020|EPI ISL 568663|B.1|USA|2020-09-10	0.0003701650	North America
North America|hCoV-19/USA/UT-UPHL-2008777/2020|EPI ISL 524808|B.1.370|USA|2020-06-01	North America|hCoV-19/USA/FL-BPHL-1565/2020|EPI ISL 568663|B.1|USA|2020-09-10	0.0004712276	North America
North America|hCoV-19/USA/TX-HMH-2543/2020|EPI ISL 545373|B.1.370|USA|2020-06-01	North America|hCoV-19/USA/FL-BPHL-1565/2020|EPI ISL 568663|B.1|USA|2020-09-10	0.0004375393	North America
North America|hCoV-19/USA/WA-S1728/2020|EPI ISL 496154|B.1.1|USA|2020-06-01	North America|hCoV-19/USA/FL-BPHL-1565/2020|EPI ISL 568663|B.1|USA|2020-09-10	0.0005385839	North America
North America|hCoV-19/USA/TX-HMH-2567/2020|EPI ISL 545392|B.1|USA|2020-06-01	North America|hCoV-19/USA/FL-BPHL-1565/2020|EPI ISL 568663|B.1|USA|2020-09-10	0.0004711982	North America
North America|hCoV-19/USA/UT-UPHL-2008832/2020|EPI ISL 524852|B.1.370|USA|2020-06-01	North America|hCoV-19/USA/FL-BPHL-1565/2020|EPI ISL 568663|B.1|USA|2020-09-10	0.0005048888	North America
North America|hCoV-19/USA/CA-IGI-0075/2020|EPI ISL 511829|B.1.3|USA|2020-06-02	North America|hCoV-19/USA/FL-BPHL-1565/2020|EPI ISL 568663|B.1|USA|2020-09-10	0.0006396564	North America
North America|hCoV-19/USA/CA-CDC-4684/2020|EPI ISL 535662|B.1|USA|2020-06-02	North America|hCoV-19/USA/FL-BPHL-1565/2020|EPI ISL 568663|B.1|USA|2020-09-10	0.0005385426	North America
North America|hCoV-19/USA/WA-S1802/2020|EPI ISL 496228|B.1|USA|2020-06-02	North America|hCoV-19/USA/FL-BPHL-1565/2020|EPI ISL 568663|B.1|USA|2020-09-10	0.0003701822	North America
North America|hCoV-19/USA/NV-NSPHL-A0206/2020|EPI ISL 515460|B.1|USA|2020-06-02	North America|hCoV-19/USA/FL-BPHL-1565/2020|EPI ISL 568663|B.1|USA|2020-09-10	0.0004038743	North America
North America|hCoV-19/USA/CA-IGI-0050/2020|EPI ISL 511805|B.1|USA|2020-06-02	North America|hCoV-19/USA/FL-BPHL-1565/2020|EPI ISL 568663|B.1|USA|2020-09-10	0.0003701822	North America
North America|hCoV-19/USA/VA-DCLS-1017/2020|EPI ISL 526907|B.1.1|USA|2020-06-03	North America|hCoV-19/USA/FL-BPHL-1565/2020|EPI ISL 568663|B.1|USA|2020-09-10	0.0008080312	North America
North America|hCoV-19/USA/TX-HMH-2768/2020|EPI ISL 545541|B.1.265|USA|2020-06-03	North America|hCoV-19/USA/FL-BPHL-1565/2020|EPI ISL 568663|B.1|USA|2020-09-10	0.0003365069	North America
North America|hCoV-19/USA/WA-S1816/2020|EPI ISL 496242|B.1.124|USA|2020-06-03	North America|hCoV-19/USA/FL-BPHL-1565/2020|EPI ISL 568663|B.1|USA|2020-09-10	0.0004711620	North America
North America|hCoV-19/USA/WA-S1938/2020|EPI ISL 497366|B.1.124|USA|2020-06-03	North America|hCoV-19/USA/FL-BPHL-1565/2020|EPI ISL 568663|B.1|USA|2020-09-10	0.0005722039	North America
North America|hCoV-19/USA/WI-GMF-05143/2020|EPI ISL 471145|B.1.3|USA|2020-06-03	North America|hCoV-19/USA/FL-BPHL-1565/2020|EPI ISL 568663|B.1|USA|2020-09-10	0.0004375393	North America
North America|hCoV-19/USA/CA-CDC-4698/2020|EPI ISL 535675|B.1|USA|2020-06-04	North America|hCoV-19/USA/FL-BPHL-1565/2020|EPI ISL 568663|B.1|USA|2020-09-10	0.0005385590	North America
North America|hCoV-19/USA/WA-S1959/2020|EPI ISL 497387|B.1|USA|2020-06-04	North America|hCoV-19/USA/FL-BPHL-1565/2020|EPI ISL 568663|B.1|USA|2020-09-10	0.0003365225	North America
North America|hCoV-19/USA/TX-HMH-2706/2020|EPI ISL 545492|B.1.370|USA|2020-06-04	North America|hCoV-19/USA/FL-BPHL-1565/2020|EPI ISL 568663|B.1|USA|2020-09-10	0.0004374855	North America
North America|hCoV-19/USA/CA-CDC-4703/2020|EPI ISL 535680|B.1.5|USA|2020-06-04	North America|hCoV-19/USA/FL-BPHL-1565/2020|EPI ISL 568663|B.1|USA|2020-09-10	0.0005048888	North America
North America|hCoV-19/USA/CA-CDC-4713/2020|EPI ISL 535689|B.1|USA|2020-06-04	North America|hCoV-19/USA/FL-BPHL-1565/2020|EPI ISL 568663|B.1|USA|2020-09-10	0.0004711839	North America
North America|hCoV-19/USA/TX-HMH-2739/2020|EPI ISL 545518|B.1|USA|2020-06-05	North America|hCoV-19/USA/FL-BPHL-1565/2020|EPI ISL 568663|B.1|USA|2020-09-10	0.0003365327	North America
North America|hCoV-19/USA/MD-MDH-0187/2020|EPI ISL 538271|B.1|USA|2020-06-05	North America|hCoV-19/USA/FL-BPHL-1565/2020|EPI ISL 568663|B.1|USA|2020-09-10	0.0004375463	North America
North America|hCoV-19/USA/TX-HMH-2732/2020|EPI ISL 545511|B.1.370|USA|2020-06-05	North America|hCoV-19/USA/FL-BPHL-1565/2020|EPI ISL 568663|B.1|USA|2020-09-10	0.0004374855	North America
North America|hCoV-19/USA/WA-S2027/2020|EPI ISL 497455|B.1.5|USA|2020-06-05	North America|hCoV-19/USA/FL-BPHL-1565/2020|EPI ISL 568663|B.1|USA|2020-09-10	0.0005722305	North America
North America|hCoV-19/USA/WA-UW-10447/2020|EPI ISL 570310|B.1|USA|2020-06-05	North America|hCoV-19/USA/FL-BPHL-1565/2020|EPI ISL 568663|B.1|USA|2020-09-10	0.0004375393	North America
North America|hCoV-19/USA/TX-HMH-2691/2020|EPI ISL 545479|B.1.1|USA|2020-06-06	North America|hCoV-19/USA/FL-BPHL-1565/2020|EPI ISL 568663|B.1|USA|2020-09-10	0.0005049276	North America
North America|hCoV-19/USA/TX-HMH-2578/2020|EPI ISL 545401|B.1.1|USA|2020-06-06	North America|hCoV-19/USA/FL-BPHL-1565/2020|EPI ISL 568663|B.1|USA|2020-09-10	0.0004375526	North America
North America|hCoV-19/USA/WI-UW-462/2020|EPI ISL 484837|B.1|USA|2020-06-06	North America|hCoV-19/USA/FL-BPHL-1565/2020|EPI ISL 568663|B.1|USA|2020-09-10	0.0003365069	North America
North America|hCoV-19/USA/TX-HMH-2575/2020|EPI ISL 545398|B.1.370|USA|2020-06-06	North America|hCoV-19/USA/FL-BPHL-1565/2020|EPI ISL 568663|B.1|USA|2020-09-10	0.0005048347	North America
North America|hCoV-19/USA/CA-UCLA-34/2020|EPI ISL 537567|B.1|USA|2020-06-06	North America|hCoV-19/USA/FL-BPHL-1565/2020|EPI ISL 568663|B.1|USA|2020-09-10	0.0003367421	North America
North America|hCoV-19/USA/TX-HMH-2841/2020|EPI ISL 543812|B.1.361|USA|2020-06-07	North America|hCoV-19/USA/FL-BPHL-1565/2020|EPI ISL 568663|B.1|USA|2020-09-10	0.0003702106	North America
North America|hCoV-19/USA/TX-HMH-2517/2020|EPI ISL 545353|B.1.3|USA|2020-06-07	North America|hCoV-19/USA/FL-BPHL-1565/2020|EPI ISL 568663|B.1|USA|2020-09-10	0.0005385426	North America
North America|hCoV-19/USA/TX-HMH-2828/2020|EPI ISL 543802|B.1.3|USA|2020-06-07	North America|hCoV-19/USA/FL-BPHL-1565/2020|EPI ISL 568663|B.1|USA|2020-09-10	0.0006396963	North America
North America|hCoV-19/USA/MD-MDH-0196/2020|EPI ISL 560809|B.1|USA|2020-06-07	North America|hCoV-19/USA/FL-BPHL-1565/2020|EPI ISL 568663|B.1|USA|2020-09-10	0.0003365171	North America
North America|hCoV-19/USA/MD-MDH-0195/2020|EPI ISL 560808|B.1|USA|2020-06-07	North America|hCoV-19/USA/FL-BPHL-1565/2020|EPI ISL 568663|B.1|USA|2020-09-10	0.0003701822	North America
North America|hCoV-19/USA/WA-S2143/2020|EPI ISL 497571|B.1|USA|2020-06-08	North America|hCoV-19/USA/FL-BPHL-1565/2020|EPI ISL 568663|B.1|USA|2020-09-10	0.0004038491	North America
North America|hCoV-19/USA/TX-HMH-2839/2020|EPI ISL 543810|B.1.1|USA|2020-06-08	North America|hCoV-19/USA/FL-BPHL-1565/2020|EPI ISL 568663|B.1|USA|2020-09-10	0.0007071157	North America
North America|hCoV-19/USA/TX-HMH-2802/2020|EPI ISL 545565|B.1|USA|2020-06-08	North America|hCoV-19/USA/FL-BPHL-1565/2020|EPI ISL 568663|B.1|USA|2020-09-10	0.0004375190	North America
North America|hCoV-19/USA/TX-HMH-2792/2020|EPI ISL 545557|B.1.370|USA|2020-06-08	North America|hCoV-19/USA/FL-BPHL-1565/2020|EPI ISL 568663|B.1|USA|2020-09-10	0.0006732640	North America
North America|hCoV-19/USA/MN-CDC-6286/2020|EPI ISL 527693|B.1|USA|2020-06-09	North America|hCoV-19/USA/FL-BPHL-1565/2020|EPI ISL 568663|B.1|USA|2020-09-10	0.0003028501	North America
North America|hCoV-19/USA/TX-HMH-2926/2020|EPI ISL 543868|B.1.315|USA|2020-06-09	North America|hCoV-19/USA/FL-BPHL-1565/2020|EPI ISL 568663|B.1|USA|2020-09-10	0.0003365327	North America
North America|hCoV-19/USA/OR-OHSU-0456/2020|EPI ISL 525813|B.1.5|USA|2020-06-09	North America|hCoV-19/USA/FL-BPHL-1565/2020|EPI ISL 568663|B.1|USA|2020-09-10	0.0004038555	North America
North America|hCoV-19/Canada/ON-UHTC 0151/2020|EPI ISL 526284|B.1|Canada|2020-06-09	North America|hCoV-19/USA/FL-BPHL-1565/2020|EPI ISL 568663|B.1|USA|2020-09-10	0.0004712057	North America
North America|hCoV-19/USA/WA-S2269/2020|EPI ISL 497697|B.1.124|USA|2020-06-09	North America|hCoV-19/USA/FL-BPHL-1565/2020|EPI ISL 568663|B.1|USA|2020-09-10	0.0005048266	North America
North America|hCoV-19/USA/CA-IGI-0083/2020|EPI ISL 511837|B.1|USA|2020-06-10	North America|hCoV-19/USA/FL-BPHL-1565/2020|EPI ISL 568663|B.1|USA|2020-09-10	0.0003701822	North America
North America|hCoV-19/USA/VA-DCLS-1076/2020|EPI ISL 528674|B.1|USA|2020-06-10	North America|hCoV-19/USA/FL-BPHL-1565/2020|EPI ISL 568663|B.1|USA|2020-09-10	0.0004713266	North America
North America|hCoV-19/USA/WA-UW-10696/2020|EPI ISL 570352|B.1|USA|2020-06-10	North America|hCoV-19/USA/FL-BPHL-1565/2020|EPI ISL 568663|B.1|USA|2020-09-10	0.0005048816	North America
North America|hCoV-19/USA/TX-HMH-3073/2020|EPI ISL 543977|B.1|USA|2020-06-10	North America|hCoV-19/USA/FL-BPHL-1565/2020|EPI ISL 568663|B.1|USA|2020-09-10	0.0004375323	North America
North America|hCoV-19/USA/CA-IGI-0054/2020|EPI ISL 511809|B.1|USA|2020-06-11	North America|hCoV-19/USA/FL-BPHL-1565/2020|EPI ISL 568663|B.1|USA|2020-09-10	0.0004038620	North America
North America|hCoV-19/USA/TX-HMH-3169/2020|EPI ISL 544045|B.1.361|USA|2020-06-11	North America|hCoV-19/USA/FL-BPHL-1565/2020|EPI ISL 568663|B.1|USA|2020-09-10	0.0003702165	North America
North America|hCoV-19/USA/TX-HMH-3279/2020|EPI ISL 544097|B.1.1|USA|2020-06-11	North America|hCoV-19/USA/FL-BPHL-1565/2020|EPI ISL 568663|B.1|USA|2020-09-10	0.0004712419	North America
North America|hCoV-19/USA/TX-HMH-3124/2020|EPI ISL 544010|B.1.3|USA|2020-06-11	North America|hCoV-19/USA/FL-BPHL-1565/2020|EPI ISL 568663|B.1|USA|2020-09-10	0.0004374988	North America
North America|hCoV-19/USA/TX-HMH-3176/2020|EPI ISL 544051|B.1.1|USA|2020-06-11	North America|hCoV-19/USA/FL-BPHL-1565/2020|EPI ISL 568663|B.1|USA|2020-09-10	0.0004712200	North America
North America|hCoV-19/USA/TX-HMH-3220/2020|EPI ISL 544088|B.1.361|USA|2020-06-12	North America|hCoV-19/USA/FL-BPHL-1565/2020|EPI ISL 568663|B.1|USA|2020-09-10	0.0004038930	North America
North America|hCoV-19/USA/TX-HMH-3442/2020|EPI ISL 544197|B.1.370|USA|2020-06-12	North America|hCoV-19/USA/FL-BPHL-1565/2020|EPI ISL 568663|B.1|USA|2020-09-10	0.0005048501	North America
North America|hCoV-19/USA/TX-HMH-3827/2020|EPI ISL 543231|B.1.370|USA|2020-06-12	North America|hCoV-19/USA/FL-BPHL-1565/2020|EPI ISL 568663|B.1|USA|2020-09-10	0.0005048347	North America
North America|hCoV-19/Costa Rica/INC-0056/2020|EPI ISL 512662|B.1.1|Costa Rica|2020-06-12	North America|hCoV-19/USA/FL-BPHL-1565/2020|EPI ISL 568663|B.1|USA|2020-09-10	0.0006396952	North America
North America|hCoV-19/USA/TX-HMH-3228/2020|EPI ISL 544095|B.1.3|USA|2020-06-13	North America|hCoV-19/USA/FL-BPHL-1565/2020|EPI ISL 568663|B.1|USA|2020-09-10	0.0006396860	North America
North America|hCoV-19/USA/TX-HMH-3420/2020|EPI ISL 544179|B.1.1|USA|2020-06-13	North America|hCoV-19/USA/FL-BPHL-1565/2020|EPI ISL 568663|B.1|USA|2020-09-10	0.0004712419	North America
North America|hCoV-19/USA/TX-HMH-3428/2020|EPI ISL 544185|B.1|USA|2020-06-13	North America|hCoV-19/USA/FL-BPHL-1565/2020|EPI ISL 568663|B.1|USA|2020-09-10	0.0004375393	North America
North America|hCoV-19/USA/TX-HMH-3211/2020|EPI ISL 544079|B.1.370|USA|2020-06-13	North America|hCoV-19/USA/FL-BPHL-1565/2020|EPI ISL 568663|B.1|USA|2020-09-10	0.0005385512	North America
North America|hCoV-19/USA/TX-HMH-3229/2020|EPI ISL 544096|B.1.1|USA|2020-06-13	North America|hCoV-19/USA/FL-BPHL-1565/2020|EPI ISL 568663|B.1|USA|2020-09-10	0.0006059498	North America
North America|hCoV-19/USA/TX-HMH-3370/2020|EPI ISL 544154|B.1|USA|2020-06-14	North America|hCoV-19/USA/FL-BPHL-1565/2020|EPI ISL 568663|B.1|USA|2020-09-10	0.0002691946	North America
North America|hCoV-19/USA/TX-HMH-3412/2020|EPI ISL 544172|B.1.361|USA|2020-06-14	North America|hCoV-19/USA/FL-BPHL-1565/2020|EPI ISL 568663|B.1|USA|2020-09-10	0.0004038930	North America
North America|hCoV-19/USA/TX-HMH-3546/2020|EPI ISL 543009|B.1.370|USA|2020-06-14	North America|hCoV-19/USA/FL-BPHL-1565/2020|EPI ISL 568663|B.1|USA|2020-09-10	0.0004374855	North America
North America|hCoV-19/USA/TX-HMH-3402/2020|EPI ISL 544162|B.1.370|USA|2020-06-14	North America|hCoV-19/USA/FL-BPHL-1565/2020|EPI ISL 568663|B.1|USA|2020-09-10	0.0005048735	North America
North America|hCoV-19/USA/WI-GMF-06563/2020|EPI ISL 489905|B.1.3|USA|2020-06-15	North America|hCoV-19/USA/FL-BPHL-1565/2020|EPI ISL 568663|B.1|USA|2020-09-10	0.0004375393	North America
North America|hCoV-19/USA/TX-HMH-3570/2020|EPI ISL 543030|B.1.1|USA|2020-06-15	North America|hCoV-19/USA/FL-BPHL-1565/2020|EPI ISL 568663|B.1|USA|2020-09-10	0.0006059033	North America
North America|hCoV-19/USA/CA-IGI-0066/2020|EPI ISL 511862|B.1.1|USA|2020-06-15	North America|hCoV-19/USA/FL-BPHL-1565/2020|EPI ISL 568663|B.1|USA|2020-09-10	0.0005726672	North America
North America|hCoV-19/USA/CA-CDC-4719/2020|EPI ISL 535694|B.1|USA|2020-06-15	North America|hCoV-19/USA/FL-BPHL-1565/2020|EPI ISL 568663|B.1|USA|2020-09-10	0.0005385589	North America
North America|hCoV-19/USA/WA-UW-11728/2020|EPI ISL 570464|B.1.247|USA|2020-06-16	North America|hCoV-19/USA/FL-BPHL-1565/2020|EPI ISL 568663|B.1|USA|2020-09-10	0.0006396370	North America
North America|hCoV-19/USA/WA-S2450/2020|EPI ISL 497082|B.1.1|USA|2020-06-16	North America|hCoV-19/USA/FL-BPHL-1565/2020|EPI ISL 568663|B.1|USA|2020-09-10	0.0005048808	North America
North America|hCoV-19/USA/CA-CDC-4730/2020|EPI ISL 535701|B.1|USA|2020-06-16	North America|hCoV-19/USA/FL-BPHL-1565/2020|EPI ISL 568663|B.1|USA|2020-09-10	0.0005048500	North America
North America|hCoV-19/USA/MN-MDH-1646/2020|EPI ISL 539840|B.1.370|USA|2020-06-16	North America|hCoV-19/USA/FL-BPHL-1565/2020|EPI ISL 568663|B.1|USA|2020-09-10	0.0004712057	North America
North America|hCoV-19/USA/TX-HMH-3918/2020|EPI ISL 543280|B.1.1|USA|2020-06-16	North America|hCoV-19/USA/FL-BPHL-1565/2020|EPI ISL 568663|B.1|USA|2020-09-10	0.0006396369	North America
North America|hCoV-19/USA/TX-HMH-4390/2020|EPI ISL 543583|B.1.1|USA|2020-06-17	North America|hCoV-19/USA/FL-BPHL-1565/2020|EPI ISL 568663|B.1|USA|2020-09-10	0.0006059315	North America
North America|hCoV-19/USA/TX-HMH-4423/2020|EPI ISL 543607|B.1.370|USA|2020-06-17	North America|hCoV-19/USA/FL-BPHL-1565/2020|EPI ISL 568663|B.1|USA|2020-09-10	0.0005722396	North America
North America|hCoV-19/USA/WA-S2555/2020|EPI ISL 497187|B.1|USA|2020-06-17	North America|hCoV-19/USA/FL-BPHL-1565/2020|EPI ISL 568663|B.1|USA|2020-09-10	0.0003028501	North America
North America|hCoV-19/USA/TX-HMH-3855/2020|EPI ISL 543256|B.1.1|USA|2020-06-17	North America|hCoV-19/USA/FL-BPHL-1565/2020|EPI ISL 568663|B.1|USA|2020-09-10	0.0005722744	North America
North America|hCoV-19/USA/TX-HMH-4296/2020|EPI ISL 543506|B.1.3|USA|2020-06-18	North America|hCoV-19/USA/FL-BPHL-1565/2020|EPI ISL 568663|B.1|USA|2020-09-10	0.0007070613	North America
North America|hCoV-19/USA/TX-HMH-4320/2020|EPI ISL 543529|B.1|USA|2020-06-18	North America|hCoV-19/USA/FL-BPHL-1565/2020|EPI ISL 568663|B.1|USA|2020-09-10	0.0004711839	North America
North America|hCoV-19/USA/WA-S2578/2020|EPI ISL 497210|B.1.124|USA|2020-06-18	North America|hCoV-19/USA/FL-BPHL-1565/2020|EPI ISL 568663|B.1|USA|2020-09-10	0.0005721866	North America
North America|hCoV-19/USA/TX-HMH-4185/2020|EPI ISL 543420|B.1.1|USA|2020-06-18	North America|hCoV-19/USA/FL-BPHL-1565/2020|EPI ISL 568663|B.1|USA|2020-09-10	0.0006059596	North America
North America|hCoV-19/USA/CA-ALSR-1102-SAN/2020|EPI ISL 483528|B.1|USA|2020-06-18	North America|hCoV-19/USA/FL-BPHL-1565/2020|EPI ISL 568663|B.1|USA|2020-09-10	0.0007406771	North America
North America|hCoV-19/Mexico/COA-InDRE 40/2020|EPI ISL 516620|B.1.1|Mexico|2020-06-19	North America|hCoV-19/USA/FL-BPHL-1565/2020|EPI ISL 568663|B.1|USA|2020-09-10	0.0006059315	North America
North America|hCoV-19/USA/MO-WUSTL046/2020|EPI ISL 493075|B.1|USA|2020-06-19	North America|hCoV-19/USA/FL-BPHL-1565/2020|EPI ISL 568663|B.1|USA|2020-09-10	0.0004712057	North America
North America|hCoV-19/Canada/ON-UHTC-0270/2020|EPI ISL 570002|B.1.36|Canada|2020-06-19	North America|hCoV-19/USA/FL-BPHL-1565/2020|EPI ISL 568663|B.1|USA|2020-09-10	0.0007742409	North America
North America|hCoV-19/USA/SC-DHEC-0586/2020|EPI ISL 529095|B.1.3|USA|2020-06-19	North America|hCoV-19/USA/FL-BPHL-1565/2020|EPI ISL 568663|B.1|USA|2020-09-10	0.0004711763	North America
North America|hCoV-19/USA/TX-HMH-4839/2020|EPI ISL 544367|B.1.265|USA|2020-06-20	North America|hCoV-19/USA/FL-BPHL-1565/2020|EPI ISL 568663|B.1|USA|2020-09-10	0.0005048969	North America
North America|hCoV-19/USA/WA-UW-11290/2020|EPI ISL 570390|B.1.1|USA|2020-06-20	North America|hCoV-19/USA/FL-BPHL-1565/2020|EPI ISL 568663|B.1|USA|2020-09-10	0.0005385589	North America
North America|hCoV-19/USA/WA-S2711/2020|EPI ISL 525701|B.1|USA|2020-06-20	North America|hCoV-19/USA/FL-BPHL-1565/2020|EPI ISL 568663|B.1|USA|2020-09-10	0.0004711696	North America
North America|hCoV-19/USA/VA-DCLS-1110/2020|EPI ISL 529913|B.1.370|USA|2020-06-20	North America|hCoV-19/USA/FL-BPHL-1565/2020|EPI ISL 568663|B.1|USA|2020-09-10	0.0004374987	North America
North America|hCoV-19/USA/TX-HMH-5076/2020|EPI ISL 544506|B.1.361|USA|2020-06-20	North America|hCoV-19/USA/FL-BPHL-1565/2020|EPI ISL 568663|B.1|USA|2020-09-10	0.0005385753	North America
North America|hCoV-19/USA/TX-HMH-4678/2020|EPI ISL 544249|B.1.1|USA|2020-06-21	North America|hCoV-19/USA/FL-BPHL-1565/2020|EPI ISL 568663|B.1|USA|2020-09-10	0.0004712419	North America
North America|hCoV-19/USA/TX-HMH-4844/2020|EPI ISL 544370|B.1.361|USA|2020-06-21	North America|hCoV-19/USA/FL-BPHL-1565/2020|EPI ISL 568663|B.1|USA|2020-09-10	0.0003702106	North America
North America|hCoV-19/USA/TX-HMH-4615/2020|EPI ISL 543756|B.1.370|USA|2020-06-21	North America|hCoV-19/USA/FL-BPHL-1565/2020|EPI ISL 568663|B.1|USA|2020-09-10	0.0004375596	North America
North America|hCoV-19/USA/CA-ALSR-1045-SAN/2020|EPI ISL 483481|B.1|USA|2020-06-21	North America|hCoV-19/USA/FL-BPHL-1565/2020|EPI ISL 568663|B.1|USA|2020-09-10	0.0006059692	North America
North America|hCoV-19/USA/WA-UW-11562/2020|EPI ISL 570437|B.1.1|USA|2020-06-22	North America|hCoV-19/USA/FL-BPHL-1565/2020|EPI ISL 568663|B.1|USA|2020-09-10	0.0004712200	North America
North America|hCoV-19/USA/WA-UW-11350/2020|EPI ISL 570400|B.1.1|USA|2020-06-22	North America|hCoV-19/USA/FL-BPHL-1565/2020|EPI ISL 568663|B.1|USA|2020-09-10	0.0005385589	North America
North America|hCoV-19/USA/TX-HMH-4865/2020|EPI ISL 544387|B.1.3|USA|2020-06-22	North America|hCoV-19/USA/FL-BPHL-1565/2020|EPI ISL 568663|B.1|USA|2020-09-10	0.0007070613	North America
North America|hCoV-19/USA/TX-HMH-4875/2020|EPI ISL 544394|B.1|USA|2020-06-22	North America|hCoV-19/USA/FL-BPHL-1565/2020|EPI ISL 568663|B.1|USA|2020-09-10	0.0004375190	North America
North America|hCoV-19/USA/WI-UW-585/2020|EPI ISL 484960|B.1.3|USA|2020-06-22	North America|hCoV-19/USA/FL-BPHL-1565/2020|EPI ISL 568663|B.1|USA|2020-09-10	0.0004711763	North America
North America|hCoV-19/USA/VA-DCLS-1189/2020|EPI ISL 529936|B.1|USA|2020-06-23	North America|hCoV-19/USA/FL-BPHL-1565/2020|EPI ISL 568663|B.1|USA|2020-09-10	0.0004375057	North America
North America|hCoV-19/USA/WA-UW-11472/2020|EPI ISL 570415|B.1.370|USA|2020-06-23	North America|hCoV-19/USA/FL-BPHL-1565/2020|EPI ISL 568663|B.1|USA|2020-09-10	0.0006732327	North America
North America|hCoV-19/USA/FL-BPHL-0754/2020|EPI ISL 512560|B.1.3|USA|2020-06-23	North America|hCoV-19/USA/FL-BPHL-1565/2020|EPI ISL 568663|B.1|USA|2020-09-10	0.0005048735	North America
North America|hCoV-19/USA/CA-ALSR-1086-SAN/2020|EPI ISL 483513|B.1|USA|2020-06-23	North America|hCoV-19/USA/FL-BPHL-1565/2020|EPI ISL 568663|B.1|USA|2020-09-10	0.0004375323	North America
North America|hCoV-19/USA/TX-HMH-5091/2020|EPI ISL 544518|B.1.361|USA|2020-06-24	North America|hCoV-19/USA/FL-BPHL-1565/2020|EPI ISL 568663|B.1|USA|2020-09-10	0.0004375393	North America
North America|hCoV-19/USA/TX-HMH-5520/2020|EPI ISL 544841|B.1.370|USA|2020-06-24	North America|hCoV-19/USA/FL-BPHL-1565/2020|EPI ISL 568663|B.1|USA|2020-09-10	0.0005385590	North America
North America|hCoV-19/USA/WA-UW-12027/2020|EPI ISL 501106|B.1|USA|2020-06-24	North America|hCoV-19/USA/FL-BPHL-1565/2020|EPI ISL 568663|B.1|USA|2020-09-10	0.0003701763	North America
North America|hCoV-19/USA/TX-HMH-5036/2020|EPI ISL 544476|B.1|USA|2020-06-24	North America|hCoV-19/USA/FL-BPHL-1565/2020|EPI ISL 568663|B.1|USA|2020-09-10	0.0004375393	North America
North America|hCoV-19/USA/WI-GMF-07816/2020|EPI ISL 489925|B.1.3|USA|2020-06-24	North America|hCoV-19/USA/FL-BPHL-1565/2020|EPI ISL 568663|B.1|USA|2020-09-10	0.0004712057	North America
North America|hCoV-19/USA/TX-HMH-5418/2020|EPI ISL 544762|B.1.3|USA|2020-06-25	North America|hCoV-19/USA/FL-BPHL-1565/2020|EPI ISL 568663|B.1|USA|2020-09-10	0.0006396666	North America
North America|hCoV-19/USA/TX-HMH-5356/2020|EPI ISL 544711|B.1.3|USA|2020-06-25	North America|hCoV-19/USA/FL-BPHL-1565/2020|EPI ISL 568663|B.1|USA|2020-09-10	0.0006733781	North America
North America|hCoV-19/USA/WA-UW-11903/2020|EPI ISL 570476|B.1.3|USA|2020-06-25	North America|hCoV-19/USA/FL-BPHL-1565/2020|EPI ISL 568663|B.1|USA|2020-09-10	0.0004375190	North America
North America|hCoV-19/USA/MN-MDH-1405/2020|EPI ISL 514624|B.1.3|USA|2020-06-25	North America|hCoV-19/USA/FL-BPHL-1565/2020|EPI ISL 568663|B.1|USA|2020-09-10	0.0004712276	North America
North America|hCoV-19/USA/TX-HMH-6803/2020|EPI ISL 546253|B.1|USA|2020-06-25	North America|hCoV-19/USA/FL-BPHL-1565/2020|EPI ISL 568663|B.1|USA|2020-09-10	0.0004375260	North America
North America|hCoV-19/USA/SC-DHEC-0929/2020|EPI ISL 538420|B.1|USA|2020-06-26	North America|hCoV-19/USA/FL-BPHL-1565/2020|EPI ISL 568663|B.1|USA|2020-09-10	0.0005048734	North America
North America|hCoV-19/USA/IL-UW-670/2020|EPI ISL 491311|B.1.3|USA|2020-06-26	North America|hCoV-19/USA/FL-BPHL-1565/2020|EPI ISL 568663|B.1|USA|2020-09-10	0.0005385590	North America
North America|hCoV-19/USA/SC-DHEC-0863/2020|EPI ISL 538399|B.1.3|USA|2020-06-26	North America|hCoV-19/USA/FL-BPHL-1565/2020|EPI ISL 568663|B.1|USA|2020-09-10	0.0004711982	North America
North America|hCoV-19/USA/WI-GMF-07962/2020|EPI ISL 489926|B.1.3|USA|2020-06-26	North America|hCoV-19/USA/FL-BPHL-1565/2020|EPI ISL 568663|B.1|USA|2020-09-10	0.0004712057	North America
North America|hCoV-19/USA/TX-HMH-5541/2020|EPI ISL 544850|B.1.1|USA|2020-06-26	North America|hCoV-19/USA/FL-BPHL-1565/2020|EPI ISL 568663|B.1|USA|2020-09-10	0.0007069946	North America
North America|hCoV-19/USA/TX-HMH-6526/2020|EPI ISL 546059|B.1.361|USA|2020-06-27	North America|hCoV-19/USA/FL-BPHL-1565/2020|EPI ISL 568663|B.1|USA|2020-09-10	0.0004375393	North America
North America|hCoV-19/USA/TX-HMH-6900/2020|EPI ISL 546335|B.1|USA|2020-06-27	North America|hCoV-19/USA/FL-BPHL-1565/2020|EPI ISL 568663|B.1|USA|2020-09-10	0.0004375057	North America
North America|hCoV-19/USA/FL-BPHL-1480/2020|EPI ISL 549262|B.1.3|USA|2020-06-27	North America|hCoV-19/USA/FL-BPHL-1565/2020|EPI ISL 568663|B.1|USA|2020-09-10	0.0004712057	North America
North America|hCoV-19/USA/TX-HMH-6500/2020|EPI ISL 546040|B.1.1|USA|2020-06-27	North America|hCoV-19/USA/FL-BPHL-1565/2020|EPI ISL 568663|B.1|USA|2020-09-10	0.0005722570	North America
North America|hCoV-19/USA/WA-UW-12626/2020|EPI ISL 570879|B.1.1|USA|2020-06-27	North America|hCoV-19/USA/FL-BPHL-1565/2020|EPI ISL 568663|B.1|USA|2020-09-10	0.0005385589	North America
North America|hCoV-19/USA/TX-HMH-6963/2020|EPI ISL 546390|B.1|USA|2020-06-28	North America|hCoV-19/USA/FL-BPHL-1565/2020|EPI ISL 568663|B.1|USA|2020-09-10	0.0004038866	North America
North America|hCoV-19/USA/TX-HMH-7019/2020|EPI ISL 546438|B.1.361|USA|2020-06-28	North America|hCoV-19/USA/FL-BPHL-1565/2020|EPI ISL 568663|B.1|USA|2020-09-10	0.0004038743	North America
North America|hCoV-19/USA/TX-HMH-7081/2020|EPI ISL 546488|B.1.1|USA|2020-06-28	North America|hCoV-19/USA/FL-BPHL-1565/2020|EPI ISL 568663|B.1|USA|2020-09-10	0.0004712200	North America
North America|hCoV-19/USA/TX-HMH-6975/2020|EPI ISL 546400|B.1.370|USA|2020-06-28	North America|hCoV-19/USA/FL-BPHL-1565/2020|EPI ISL 568663|B.1|USA|2020-09-10	0.0006059227	North America
North America|hCoV-19/USA/TX-HMH-6010/2020|EPI ISL 547166|B.1.370|USA|2020-06-28	North America|hCoV-19/USA/FL-BPHL-1565/2020|EPI ISL 568663|B.1|USA|2020-09-10	0.0004711477	North America
North America|hCoV-19/USA/TX-HMH-5375/2020|EPI ISL 544727|B.1|USA|2020-06-29	North America|hCoV-19/USA/FL-BPHL-1565/2020|EPI ISL 568663|B.1|USA|2020-09-10	0.0004375120	North America
North America|hCoV-19/USA/TX-HMH-5499/2020|EPI ISL 544822|B.1.361|USA|2020-06-29	North America|hCoV-19/USA/FL-BPHL-1565/2020|EPI ISL 568663|B.1|USA|2020-09-10	0.0004038865	North America
North America|hCoV-19/USA/TX-HMH-7207/2020|EPI ISL 546598|B.1.361|USA|2020-06-29	North America|hCoV-19/USA/FL-BPHL-1565/2020|EPI ISL 568663|B.1|USA|2020-09-10	0.0004375393	North America
North America|hCoV-19/USA/GA-CDC-5095/2020|EPI ISL 566085|B.1|USA|2020-06-29	North America|hCoV-19/USA/FL-BPHL-1565/2020|EPI ISL 568663|B.1|USA|2020-09-10	0.0005048816	North America
North America|hCoV-19/USA/TX-HMH-7342/2020|EPI ISL 546689|B.1.370|USA|2020-06-29	North America|hCoV-19/USA/FL-BPHL-1565/2020|EPI ISL 568663|B.1|USA|2020-09-10	0.0005385426	North America
North America|hCoV-19/USA/WA-UW-13047/2020|EPI ISL 570844|B.1.1|USA|2020-06-30	North America|hCoV-19/USA/FL-BPHL-1565/2020|EPI ISL 568663|B.1|USA|2020-09-10	0.0005386089	North America
North America|hCoV-19/USA/FL-BPHL-0913/2020|EPI ISL 517803|B.1|USA|2020-06-30	North America|hCoV-19/USA/FL-BPHL-1565/2020|EPI ISL 568663|B.1|USA|2020-09-10	0.0003365171	North America
North America|hCoV-19/USA/FL-AG7J/2020|EPI ISL 513285|B.1|USA|2020-06-30	North America|hCoV-19/USA/FL-BPHL-1565/2020|EPI ISL 568663|B.1|USA|2020-09-10	0.0005048113	North America
North America|hCoV-19/USA/TX-HMH-5916/2020|EPI ISL 547106|B.1.1|USA|2020-06-30	North America|hCoV-19/USA/FL-BPHL-1565/2020|EPI ISL 568663|B.1|USA|2020-09-10	0.0004712200	North America
North America|hCoV-19/USA/TX-HMH-6037/2020|EPI ISL 547183|B.1.1|USA|2020-06-30	North America|hCoV-19/USA/FL-BPHL-1565/2020|EPI ISL 568663|B.1|USA|2020-09-10	0.0005049357	North America
North America|hCoV-19/USA/WI-GMF-08700/2020|EPI ISL 489934|B.1.3|USA|2020-07-01	North America|hCoV-19/USA/FL-BPHL-1565/2020|EPI ISL 568663|B.1|USA|2020-09-10	0.0004712057	North America
North America|hCoV-19/USA/TX-HMH-8040/2020|EPI ISL 545811|B.1|USA|2020-07-01	North America|hCoV-19/USA/FL-BPHL-1565/2020|EPI ISL 568663|B.1|USA|2020-09-10	0.0004711914	North America
North America|hCoV-19/USA/IA-GMF-08792/2020|EPI ISL 489897|B.1|USA|2020-07-01	North America|hCoV-19/USA/FL-BPHL-1565/2020|EPI ISL 568663|B.1|USA|2020-09-10	0.0006059692	North America
North America|hCoV-19/USA/TX-HMH-7985/2020|EPI ISL 545766|B.1|USA|2020-07-01	North America|hCoV-19/USA/FL-BPHL-1565/2020|EPI ISL 568663|B.1|USA|2020-09-10	0.0005385589	North America
North America|hCoV-19/USA/WI-UW-721/2020|EPI ISL 491396|B.1|USA|2020-07-01	North America|hCoV-19/USA/FL-BPHL-1565/2020|EPI ISL 568663|B.1|USA|2020-09-10	0.0005724636	North America
North America|hCoV-19/USA/GA-CDC-5127/2020|EPI ISL 566107|B.1|USA|2020-07-02	North America|hCoV-19/USA/FL-BPHL-1565/2020|EPI ISL 568663|B.1|USA|2020-09-10	0.0004712133	North America
North America|hCoV-19/USA/CA-IGI-0206/2020|EPI ISL 569933|B.1.1|USA|2020-07-02	North America|hCoV-19/USA/FL-BPHL-1565/2020|EPI ISL 568663|B.1|USA|2020-09-10	0.0006059963	North America
North America|hCoV-19/USA/GA-CDC-5126/2020|EPI ISL 566106|B.1|USA|2020-07-02	North America|hCoV-19/USA/FL-BPHL-1565/2020|EPI ISL 568663|B.1|USA|2020-09-10	0.0005049050	North America
North America|hCoV-19/USA/WA-S2718/2020|EPI ISL 525708|B.1.1|USA|2020-07-02	North America|hCoV-19/USA/FL-BPHL-1565/2020|EPI ISL 568663|B.1|USA|2020-09-10	0.0005049041	North America
North America|hCoV-19/USA/TX-HMH-6215/2020|EPI ISL 547318|B.1.3|USA|2020-07-02	North America|hCoV-19/USA/FL-BPHL-1565/2020|EPI ISL 568663|B.1|USA|2020-09-10	0.0007070613	North America
North America|hCoV-19/USA/VA-DCLS-0737/2020|EPI ISL 526858|B.1.3|USA|2020-07-03	North America|hCoV-19/USA/FL-BPHL-1565/2020|EPI ISL 568663|B.1|USA|2020-09-10	0.0005722883	North America
North America|hCoV-19/USA/VA-DCLS-0738/2020|EPI ISL 526859|B.1.3|USA|2020-07-03	North America|hCoV-19/USA/FL-BPHL-1565/2020|EPI ISL 568663|B.1|USA|2020-09-10	0.0005722131	North America
North America|hCoV-19/USA/SC-20-1385-T10/2020|EPI ISL 516755|B.1.370|USA|2020-07-03	North America|hCoV-19/USA/FL-BPHL-1565/2020|EPI ISL 568663|B.1|USA|2020-09-10	0.0004038433	North America
North America|hCoV-19/USA/WA-UW-13299/2020|EPI ISL 570963|B.1|USA|2020-07-03	North America|hCoV-19/USA/FL-BPHL-1565/2020|EPI ISL 568663|B.1|USA|2020-09-10	0.0004038556	North America
North America|hCoV-19/USA/TX-HMH-8031/2020|EPI ISL 545803|B.1.370|USA|2020-07-03	North America|hCoV-19/USA/FL-BPHL-1565/2020|EPI ISL 568663|B.1|USA|2020-09-10	0.0004711620	North America
North America|hCoV-19/USA/TX-HMH-6387/2020|EPI ISL 545960|B.1.361|USA|2020-07-04	North America|hCoV-19/USA/FL-BPHL-1565/2020|EPI ISL 568663|B.1|USA|2020-09-10	0.0004038743	North America
North America|hCoV-19/USA/WI-GMF-09171/2020|EPI ISL 489942|B.1.3|USA|2020-07-04	North America|hCoV-19/USA/FL-BPHL-1565/2020|EPI ISL 568663|B.1|USA|2020-09-10	0.0005048735	North America
North America|hCoV-19/USA/MD-MDH-0127/2020|EPI ISL 524892|B.1|USA|2020-07-04	North America|hCoV-19/USA/FL-BPHL-1565/2020|EPI ISL 568663|B.1|USA|2020-09-10	0.0005048808	North America
North America|hCoV-19/USA/TX-HMH-6198/2020|EPI ISL 547306|B.1.361|USA|2020-07-04	North America|hCoV-19/USA/FL-BPHL-1565/2020|EPI ISL 568663|B.1|USA|2020-09-10	0.0004038930	North America
North America|hCoV-19/USA/TX-HMH-6187/2020|EPI ISL 547298|B.1.361|USA|2020-07-04	North America|hCoV-19/USA/FL-BPHL-1565/2020|EPI ISL 568663|B.1|USA|2020-09-10	0.0004038743	North America
North America|hCoV-19/Costa Rica/INC-0080/2020|EPI ISL 527748|B.1|Costa Rica|2020-07-05	North America|hCoV-19/USA/FL-BPHL-1565/2020|EPI ISL 568663|B.1|USA|2020-09-10	0.0005385590	North America
North America|hCoV-19/USA/TX-HMH-6406/2020|EPI ISL 545977|B.1.1|USA|2020-07-05	North America|hCoV-19/USA/FL-BPHL-1565/2020|EPI ISL 568663|B.1|USA|2020-09-10	0.0005049041	North America
North America|hCoV-19/USA/TX-HMH-6356/2020|EPI ISL 547413|B.1.361|USA|2020-07-05	North America|hCoV-19/USA/FL-BPHL-1565/2020|EPI ISL 568663|B.1|USA|2020-09-10	0.0004375393	North America
North America|hCoV-19/Mexico/BCN-InDRE-51/2020|EPI ISL 516611|B.1|Mexico|2020-07-05	North America|hCoV-19/USA/FL-BPHL-1565/2020|EPI ISL 568663|B.1|USA|2020-09-10	0.0005048888	North America
North America|hCoV-19/USA/TX-HMH-8020/2020|EPI ISL 545796|B.1.1|USA|2020-07-05	North America|hCoV-19/USA/FL-BPHL-1565/2020|EPI ISL 568663|B.1|USA|2020-09-10	0.0005048888	North America
North America|hCoV-19/USA/WI-GMF-09471/2020|EPI ISL 489945|B.1.3|USA|2020-07-06	North America|hCoV-19/USA/FL-BPHL-1565/2020|EPI ISL 568663|B.1|USA|2020-09-10	0.0004712057	North America
North America|hCoV-19/USA/MN-MDH-1417/2020|EPI ISL 514636|B.1.370|USA|2020-07-06	North America|hCoV-19/USA/FL-BPHL-1565/2020|EPI ISL 568663|B.1|USA|2020-09-10	0.0004375190	North America
North America|hCoV-19/USA/SC-DHEC-1079/2020|EPI ISL 541664|B.1.3|USA|2020-07-06	North America|hCoV-19/USA/FL-BPHL-1565/2020|EPI ISL 568663|B.1|USA|2020-09-10	0.0004038491	North America
North America|hCoV-19/USA/TX-HMH-6441/2020|EPI ISL 545998|B.1.370|USA|2020-07-06	North America|hCoV-19/USA/FL-BPHL-1565/2020|EPI ISL 568663|B.1|USA|2020-09-10	0.0007069742	North America
North America|hCoV-19/USA/WI-GMF-M00018/2020|EPI ISL 547669|B.1.3|USA|2020-07-06	North America|hCoV-19/USA/FL-BPHL-1565/2020|EPI ISL 568663|B.1|USA|2020-09-10	0.0005048969	North America
North America|hCoV-19/USA/TX-HMH-8068/2020|EPI ISL 545833|B.1.361|USA|2020-07-07	North America|hCoV-19/USA/FL-BPHL-1565/2020|EPI ISL 568663|B.1|USA|2020-09-10	0.0004375393	North America
North America|hCoV-19/USA/SC-20-1633-T07/2020|EPI ISL 516776|B.1.370|USA|2020-07-07	North America|hCoV-19/USA/FL-BPHL-1565/2020|EPI ISL 568663|B.1|USA|2020-09-10	0.0005048347	North America
North America|hCoV-19/USA/WI-GMF-09752/2020|EPI ISL 489955|B.1|USA|2020-07-07	North America|hCoV-19/USA/FL-BPHL-1565/2020|EPI ISL 568663|B.1|USA|2020-09-10	0.0006396369	North America
North America|hCoV-19/USA/TX-HMH-8066/2020|EPI ISL 545831|B.1.361|USA|2020-07-07	North America|hCoV-19/USA/FL-BPHL-1565/2020|EPI ISL 568663|B.1|USA|2020-09-10	0.0004038743	North America
North America|hCoV-19/USA/AR-CDC-4181/2020|EPI ISL 509683|B.1|USA|2020-07-08	North America|hCoV-19/USA/FL-BPHL-1565/2020|EPI ISL 568663|B.1|USA|2020-09-10	0.0005049714	North America
North America|hCoV-19/USA/FL-BPHL-0960/2020|EPI ISL 517850|B.1|USA|2020-07-08	North America|hCoV-19/USA/FL-BPHL-1565/2020|EPI ISL 568663|B.1|USA|2020-09-10	0.0006058752	North America
North America|hCoV-19/USA/IA-GMF-09911/2020|EPI ISL 547604|B.1|USA|2020-07-08	North America|hCoV-19/USA/FL-BPHL-1565/2020|EPI ISL 568663|B.1|USA|2020-09-10	0.0004038433	North America
North America|hCoV-19/USA/FL-BPHL-0957/2020|EPI ISL 517847|B.1|USA|2020-07-08	North America|hCoV-19/USA/FL-BPHL-1565/2020|EPI ISL 568663|B.1|USA|2020-09-10	0.0004375190	North America
North America|hCoV-19/USA/SC-20-1419-T14/2020|EPI ISL 516765|B.1.1|USA|2020-07-08	North America|hCoV-19/USA/FL-BPHL-1565/2020|EPI ISL 568663|B.1|USA|2020-09-10	0.0006733361	North America
North America|hCoV-19/USA/MD-MDH-0142/2020|EPI ISL 534702|B.1|USA|2020-07-09	North America|hCoV-19/USA/FL-BPHL-1565/2020|EPI ISL 568663|B.1|USA|2020-09-10	0.0005385512	North America
North America|hCoV-19/USA/CA-IGI-0204/2020|EPI ISL 569932|B.1.1|USA|2020-07-09	North America|hCoV-19/USA/FL-BPHL-1565/2020|EPI ISL 568663|B.1|USA|2020-09-10	0.0005049122	North America
North America|hCoV-19/USA/FL-BPHL-0969/2020|EPI ISL 517859|B.1.370|USA|2020-07-09	North America|hCoV-19/USA/FL-BPHL-1565/2020|EPI ISL 568663|B.1|USA|2020-09-10	0.0006395684	North America
North America|hCoV-19/USA/WI-UW-867/2020|EPI ISL 509870|B.1.1|USA|2020-07-09	North America|hCoV-19/USA/FL-BPHL-1565/2020|EPI ISL 568663|B.1|USA|2020-09-10	0.0006396758	North America
North America|hCoV-19/USA/WI-UW-905/2020|EPI ISL 509906|B.1.3|USA|2020-07-10	North America|hCoV-19/USA/FL-BPHL-1565/2020|EPI ISL 568663|B.1|USA|2020-09-10	0.0004376425	North America
North America|hCoV-19/USA/FL-BPHL-0924/2020|EPI ISL 517814|B.1.3|USA|2020-07-10	North America|hCoV-19/USA/FL-BPHL-1565/2020|EPI ISL 568663|B.1|USA|2020-09-10	0.0005722570	North America
North America|hCoV-19/USA/IA-GMF-10147/2020|EPI ISL 547607|B.1|USA|2020-07-10	North America|hCoV-19/USA/FL-BPHL-1565/2020|EPI ISL 568663|B.1|USA|2020-09-10	0.0004038433	North America
North America|hCoV-19/USA/AR-CDC-4202/2020|EPI ISL 509666|B.1|USA|2020-07-10	North America|hCoV-19/USA/FL-BPHL-1565/2020|EPI ISL 568663|B.1|USA|2020-09-10	0.0004712495	North America
North America|hCoV-19/USA/WI-GMF-M00015/2020|EPI ISL 547666|B.1.3|USA|2020-07-11	North America|hCoV-19/USA/FL-BPHL-1565/2020|EPI ISL 568663|B.1|USA|2020-09-10	0.0005048969	North America
North America|hCoV-19/USA/SD-SDPHL-0007/2020|EPI ISL 569615|B.1|USA|2020-07-11	North America|hCoV-19/USA/FL-BPHL-1565/2020|EPI ISL 568663|B.1|USA|2020-09-10	0.0004714581	North America
North America|hCoV-19/USA/AR-CDC-4206/2020|EPI ISL 527633|B.1|USA|2020-07-11	North America|hCoV-19/USA/FL-BPHL-1565/2020|EPI ISL 568663|B.1|USA|2020-09-10	0.0005049357	North America
North America|hCoV-19/USA/AR-CDC-4205/2020|EPI ISL 527632|B.1|USA|2020-07-11	North America|hCoV-19/USA/FL-BPHL-1565/2020|EPI ISL 568663|B.1|USA|2020-09-10	0.0004712495	North America
North America|hCoV-19/USA/WA-S2730/2020|EPI ISL 525720|B.1.1|USA|2020-07-11	North America|hCoV-19/USA/FL-BPHL-1565/2020|EPI ISL 568663|B.1|USA|2020-09-10	0.0005722305	North America
North America|hCoV-19/USA/WA-S2732/2020|EPI ISL 525722|B.1|USA|2020-07-12	North America|hCoV-19/USA/FL-BPHL-1565/2020|EPI ISL 568663|B.1|USA|2020-09-10	0.0007406202	North America
North America|hCoV-19/USA/SD-SDPHL-0008/2020|EPI ISL 569616|B.1|USA|2020-07-12	North America|hCoV-19/USA/FL-BPHL-1565/2020|EPI ISL 568663|B.1|USA|2020-09-10	0.0005048969	North America
North America|hCoV-19/USA/AR-CDC-4220/2020|EPI ISL 527638|B.1|USA|2020-07-12	North America|hCoV-19/USA/FL-BPHL-1565/2020|EPI ISL 568663|B.1|USA|2020-09-10	0.0004712495	North America
North America|hCoV-19/USA/AR-CDC-4219/2020|EPI ISL 527637|B.1|USA|2020-07-12	North America|hCoV-19/USA/FL-BPHL-1565/2020|EPI ISL 568663|B.1|USA|2020-09-10	0.0005049438	North America
North America|hCoV-19/USA/FL-BPHL-0733/2020|EPI ISL 509791|B.1.3|USA|2020-07-13	North America|hCoV-19/USA/FL-BPHL-1565/2020|EPI ISL 568663|B.1|USA|2020-09-10	0.0005048735	North America
North America|hCoV-19/USA/WI-GMF-10571/2020|EPI ISL 547610|B.1.5|USA|2020-07-13	North America|hCoV-19/USA/FL-BPHL-1565/2020|EPI ISL 568663|B.1|USA|2020-09-10	0.0005048581	North America
North America|hCoV-19/USA/AR-CDC-4226/2020|EPI ISL 527640|B.1|USA|2020-07-13	North America|hCoV-19/USA/FL-BPHL-1565/2020|EPI ISL 568663|B.1|USA|2020-09-10	0.0004712495	North America
North America|hCoV-19/USA/FL-BPHL-0923/2020|EPI ISL 517813|B.1.3|USA|2020-07-13	North America|hCoV-19/USA/FL-BPHL-1565/2020|EPI ISL 568663|B.1|USA|2020-09-10	0.0005048735	North America
North America|hCoV-19/USA/AR-CDC-4253/2020|EPI ISL 527642|B.1|USA|2020-07-14	North America|hCoV-19/USA/FL-BPHL-1565/2020|EPI ISL 568663|B.1|USA|2020-09-10	0.0005049357	North America
North America|hCoV-19/USA/MD-MDH-0159/2020|EPI ISL 524886|B.1.1|USA|2020-07-14	North America|hCoV-19/USA/FL-BPHL-1565/2020|EPI ISL 568663|B.1|USA|2020-09-10	0.0007744070	North America
North America|hCoV-19/USA/MD-MDH-0162/2020|EPI ISL 524889|B.1.370|USA|2020-07-14	North America|hCoV-19/USA/FL-BPHL-1565/2020|EPI ISL 568663|B.1|USA|2020-09-10	0.0006395878	North America
North America|hCoV-19/USA/FL-BPHL-0729/2020|EPI ISL 509787|B.1.1|USA|2020-07-14	North America|hCoV-19/USA/FL-BPHL-1565/2020|EPI ISL 568663|B.1|USA|2020-09-10	0.0006059218	North America
North America|hCoV-19/USA/AR-CDC-4265/2020|EPI ISL 527643|B.1|USA|2020-07-15	North America|hCoV-19/USA/FL-BPHL-1565/2020|EPI ISL 568663|B.1|USA|2020-09-10	0.0004712495	North America
North America|hCoV-19/USA/WI-GMF-10889/2020|EPI ISL 547618|B.1.3|USA|2020-07-15	North America|hCoV-19/USA/FL-BPHL-1565/2020|EPI ISL 568663|B.1|USA|2020-09-10	0.0005722662	North America
North America|hCoV-19/USA/FL-BPHL-0739/2020|EPI ISL 509797|B.1|USA|2020-07-15	North America|hCoV-19/USA/FL-BPHL-1565/2020|EPI ISL 568663|B.1|USA|2020-09-10	0.0004712276	North America
North America|hCoV-19/USA/MD-MDH-0164/2020|EPI ISL 524891|B.1.265|USA|2020-07-15	North America|hCoV-19/USA/FL-BPHL-1565/2020|EPI ISL 568663|B.1|USA|2020-09-10	0.0004374987	North America
North America|hCoV-19/USA/WA-S2736/2020|EPI ISL 525726|B.1.3|USA|2020-07-15	North America|hCoV-19/USA/FL-BPHL-1565/2020|EPI ISL 568663|B.1|USA|2020-09-10	0.0005722305	North America
North America|hCoV-19/USA/FL-BPHL-0946/2020|EPI ISL 517836|B.1.3|USA|2020-07-16	North America|hCoV-19/USA/FL-BPHL-1565/2020|EPI ISL 568663|B.1|USA|2020-09-10	0.0005385426	North America
North America|hCoV-19/USA/FL-BPHL-0737/2020|EPI ISL 509795|B.1.3|USA|2020-07-16	North America|hCoV-19/USA/FL-BPHL-1565/2020|EPI ISL 568663|B.1|USA|2020-09-10	0.0005048735	North America
North America|hCoV-19/USA/WI-GMF-11002/2020|EPI ISL 547622|B.1.3|USA|2020-07-16	North America|hCoV-19/USA/FL-BPHL-1565/2020|EPI ISL 568663|B.1|USA|2020-09-10	0.0004712276	North America
North America|hCoV-19/USA/WI-GMF-M00016/2020|EPI ISL 547667|B.1.3|USA|2020-07-16	North America|hCoV-19/USA/FL-BPHL-1565/2020|EPI ISL 568663|B.1|USA|2020-09-10	0.0006059412	North America
North America|hCoV-19/USA/WI-UW-1011/2020|EPI ISL 516437|B.1.1|USA|2020-07-17	North America|hCoV-19/USA/FL-BPHL-1565/2020|EPI ISL 568663|B.1|USA|2020-09-10	0.0007407566	North America
North America|hCoV-19/USA/FL-BPHL-1016/2020|EPI ISL 517906|B.1.3|USA|2020-07-17	North America|hCoV-19/USA/FL-BPHL-1565/2020|EPI ISL 568663|B.1|USA|2020-09-10	0.0005385426	North America
North America|hCoV-19/USA/CA-CZB-3868/2020|EPI ISL 548536|B.1|USA|2020-07-17	North America|hCoV-19/USA/FL-BPHL-1565/2020|EPI ISL 568663|B.1|USA|2020-09-10	0.0005721865	North America
North America|hCoV-19/USA/FL-BPHL-0943/2020|EPI ISL 517833|B.1.3|USA|2020-07-17	North America|hCoV-19/USA/FL-BPHL-1565/2020|EPI ISL 568663|B.1|USA|2020-09-10	0.0005722131	North America
North America|hCoV-19/USA/VA-DCLS-0804/2020|EPI ISL 522813|B.1|USA|2020-07-18	North America|hCoV-19/USA/FL-BPHL-1565/2020|EPI ISL 568663|B.1|USA|2020-09-10	0.0005385176	North America
North America|hCoV-19/USA/VA-DCLS-0799/2020|EPI ISL 522810|B.1|USA|2020-07-18	North America|hCoV-19/USA/FL-BPHL-1565/2020|EPI ISL 568663|B.1|USA|2020-09-10	0.0007069301	North America
North America|hCoV-19/USA/VA-DCLS-0807/2020|EPI ISL 522815|B.1|USA|2020-07-18	North America|hCoV-19/USA/FL-BPHL-1565/2020|EPI ISL 568663|B.1|USA|2020-09-10	0.0007406084	North America
North America|hCoV-19/USA/VA-DCLS-0805/2020|EPI ISL 522814|B.1|USA|2020-07-18	North America|hCoV-19/USA/FL-BPHL-1565/2020|EPI ISL 568663|B.1|USA|2020-09-10	0.0007742881	North America
North America|hCoV-19/USA/AR-CDC-4307/2020|EPI ISL 527649|B.1|USA|2020-07-18	North America|hCoV-19/USA/FL-BPHL-1565/2020|EPI ISL 568663|B.1|USA|2020-09-10	0.0005050734	North America
North America|hCoV-19/USA/WI-GMF-11475/2020|EPI ISL 547630|B.1.3|USA|2020-07-19	North America|hCoV-19/USA/FL-BPHL-1565/2020|EPI ISL 568663|B.1|USA|2020-09-10	0.0005729467	North America
North America|hCoV-19/USA/WI-GMF-11426/2020|EPI ISL 547629|B.1.3|USA|2020-07-19	North America|hCoV-19/USA/FL-BPHL-1565/2020|EPI ISL 568663|B.1|USA|2020-09-10	0.0004733949	North America
North America|hCoV-19/USA/FL-BPHL-1022/2020|EPI ISL 517912|B.1.361|USA|2020-07-20	North America|hCoV-19/USA/FL-BPHL-1565/2020|EPI ISL 568663|B.1|USA|2020-09-10	0.0004375596	North America
North America|hCoV-19/USA/FL-BPHL-1366/2020|EPI ISL 541303|B.1.370|USA|2020-07-20	North America|hCoV-19/USA/FL-BPHL-1565/2020|EPI ISL 568663|B.1|USA|2020-09-10	0.0006733157	North America
North America|hCoV-19/USA/FL-BPHL-1066/2020|EPI ISL 517956|B.1.3|USA|2020-07-20	North America|hCoV-19/USA/FL-BPHL-1565/2020|EPI ISL 568663|B.1|USA|2020-09-10	0.0005048735	North America
North America|hCoV-19/USA/OR-OHSU-1551/2020|EPI ISL 525977|B.1.1|USA|2020-07-20	North America|hCoV-19/USA/FL-BPHL-1565/2020|EPI ISL 568663|B.1|USA|2020-09-10	0.0005733434	North America
North America|hCoV-19/USA/IL-UW-996/2020|EPI ISL 509806|B.1|USA|2020-07-20	North America|hCoV-19/USA/FL-BPHL-1565/2020|EPI ISL 568663|B.1|USA|2020-09-10	0.0005048986	North America
North America|hCoV-19/USA/FL-BPHL-1378/2020|EPI ISL 541315|B.1.1|USA|2020-07-21	North America|hCoV-19/USA/FL-BPHL-1565/2020|EPI ISL 568663|B.1|USA|2020-09-10	0.0005385590	North America
North America|hCoV-19/USA/FL-BPHL-0722/2020|EPI ISL 509780|B.1.3|USA|2020-07-21	North America|hCoV-19/USA/FL-BPHL-1565/2020|EPI ISL 568663|B.1|USA|2020-09-10	0.0005385590	North America
North America|hCoV-19/USA/FL-BPHL-1026/2020|EPI ISL 517916|B.1.3|USA|2020-07-21	North America|hCoV-19/USA/FL-BPHL-1565/2020|EPI ISL 568663|B.1|USA|2020-09-10	0.0005722397	North America
North America|hCoV-19/USA/FL-BPHL-1381/2020|EPI ISL 541318|B.1.3|USA|2020-07-21	North America|hCoV-19/USA/FL-BPHL-1565/2020|EPI ISL 568663|B.1|USA|2020-09-10	0.0004711982	North America
North America|hCoV-19/USA/WI-UW-1013/2020|EPI ISL 516439|B.1.3|USA|2020-07-22	North America|hCoV-19/USA/FL-BPHL-1565/2020|EPI ISL 568663|B.1|USA|2020-09-10	0.0004713311	North America
North America|hCoV-19/USA/FL-BPHL-1035/2020|EPI ISL 517925|B.1.1|USA|2020-07-22	North America|hCoV-19/USA/FL-BPHL-1565/2020|EPI ISL 568663|B.1|USA|2020-09-10	0.0005048888	North America
North America|hCoV-19/USA/WI-UW-1014/2020|EPI ISL 516440|B.1.3|USA|2020-07-22	North America|hCoV-19/USA/FL-BPHL-1565/2020|EPI ISL 568663|B.1|USA|2020-09-10	0.0004713092	North America
North America|hCoV-19/USA/FL-BPHL-1203/2020|EPI ISL 541176|B.1.1|USA|2020-07-22	North America|hCoV-19/USA/FL-BPHL-1565/2020|EPI ISL 568663|B.1|USA|2020-09-10	0.0006397157	North America
North America|hCoV-19/USA/FL-BPHL-1036/2020|EPI ISL 517926|B.1.370|USA|2020-07-22	North America|hCoV-19/USA/FL-BPHL-1565/2020|EPI ISL 568663|B.1|USA|2020-09-10	0.0005722223	North America
North America|hCoV-19/USA/AR-CDC-4388/2020|EPI ISL 527656|B.1|USA|2020-07-23	North America|hCoV-19/USA/FL-BPHL-1565/2020|EPI ISL 568663|B.1|USA|2020-09-10	0.0005049357	North America
North America|hCoV-19/USA/SD-SDPHL-0009/2020|EPI ISL 569617|B.1|USA|2020-07-23	North America|hCoV-19/USA/FL-BPHL-1565/2020|EPI ISL 568663|B.1|USA|2020-09-10	0.0004711695	North America
North America|hCoV-19/USA/FL-BPHL-1504/2020|EPI ISL 568602|B.1.3|USA|2020-07-23	North America|hCoV-19/USA/FL-BPHL-1565/2020|EPI ISL 568663|B.1|USA|2020-09-10	0.0006395970	North America
North America|hCoV-19/USA/FL-BPHL-1502/2020|EPI ISL 568600|B.1|USA|2020-07-23	North America|hCoV-19/USA/FL-BPHL-1565/2020|EPI ISL 568663|B.1|USA|2020-09-10	0.0002692995	North America
North America|hCoV-19/USA/FL-BPHL-1508/2020|EPI ISL 568606|B.1.361|USA|2020-07-24	North America|hCoV-19/USA/FL-BPHL-1565/2020|EPI ISL 568663|B.1|USA|2020-09-10	0.0004375393	North America
North America|hCoV-19/USA/FL-BPHL-1208/2020|EPI ISL 541181|B.1.5|USA|2020-07-24	North America|hCoV-19/USA/FL-BPHL-1565/2020|EPI ISL 568663|B.1|USA|2020-09-10	0.0005722488	North America
North America|hCoV-19/USA/FL-BPHL-1209/2020|EPI ISL 541182|B.1|USA|2020-07-24	North America|hCoV-19/USA/FL-BPHL-1565/2020|EPI ISL 568663|B.1|USA|2020-09-10	0.0005048663	North America
North America|hCoV-19/USA/CA-CZB-3901/2020|EPI ISL 548542|B.1.1|USA|2020-07-24	North America|hCoV-19/USA/FL-BPHL-1565/2020|EPI ISL 568663|B.1|USA|2020-09-10	0.0005048888	North America
North America|hCoV-19/USA/CA-CZB-3898/2020|EPI ISL 548493|B.1|USA|2020-07-24	North America|hCoV-19/USA/FL-BPHL-1565/2020|EPI ISL 568663|B.1|USA|2020-09-10	0.0007069629	North America
North America|hCoV-19/USA/SD-SDPHL-0010/2020|EPI ISL 569618|B.1|USA|2020-07-25	North America|hCoV-19/USA/FL-BPHL-1565/2020|EPI ISL 568663|B.1|USA|2020-09-10	0.0008081436	North America
North America|hCoV-19/USA/CA-CZB-3924/2020|EPI ISL 548548|B.1|USA|2020-07-25	North America|hCoV-19/USA/FL-BPHL-1565/2020|EPI ISL 568663|B.1|USA|2020-09-10	0.0007134151	North America
North America|hCoV-19/USA/CA-CZB-3922/2020|EPI ISL 548524|B.1.1|USA|2020-07-25	North America|hCoV-19/USA/FL-BPHL-1565/2020|EPI ISL 568663|B.1|USA|2020-09-10	0.0005386614	North America
North America|hCoV-19/USA/CA-CZB-3923/2020|EPI ISL 548535|B.1.36|USA|2020-07-25	North America|hCoV-19/USA/FL-BPHL-1565/2020|EPI ISL 568663|B.1|USA|2020-09-10	0.0005389003	North America
North America|hCoV-19/USA/IL-UW-1064/2020|EPI ISL 516490|B.1.370|USA|2020-07-26	North America|hCoV-19/USA/FL-BPHL-1565/2020|EPI ISL 568663|B.1|USA|2020-09-10	0.0006058568	North America
North America|hCoV-19/USA/SD-SDPHL-0011/2020|EPI ISL 569619|B.1|USA|2020-07-26	North America|hCoV-19/USA/FL-BPHL-1565/2020|EPI ISL 568663|B.1|USA|2020-09-10	0.0008081436	North America
North America|hCoV-19/USA/CA-CZB-3896/2020|EPI ISL 548541|B.1|USA|2020-07-26	North America|hCoV-19/USA/FL-BPHL-1565/2020|EPI ISL 568663|B.1|USA|2020-09-10	0.0005722396	North America
North America|hCoV-19/USA/WI-UW-1102/2020|EPI ISL 516527|B.1.361|USA|2020-07-26	North America|hCoV-19/USA/FL-BPHL-1565/2020|EPI ISL 568663|B.1|USA|2020-09-10	0.0005722763	North America
North America|hCoV-19/Canada/ON-UHTC-0288/2020|EPI ISL 569993|B.1.1|Canada|2020-07-26	North America|hCoV-19/USA/FL-BPHL-1565/2020|EPI ISL 568663|B.1|USA|2020-09-10	0.0005722955	North America
North America|hCoV-19/USA/CA-CZB-3625/2020|EPI ISL 548360|B.1.5|USA|2020-07-27	North America|hCoV-19/USA/FL-BPHL-1565/2020|EPI ISL 568663|B.1|USA|2020-09-10	0.0006733156	North America
North America|hCoV-19/USA/VA-DCLS-1224/2020|EPI ISL 528648|B.1|USA|2020-07-27	North America|hCoV-19/USA/FL-BPHL-1565/2020|EPI ISL 568663|B.1|USA|2020-09-10	0.0003365069	North America
North America|hCoV-19/USA/WA-S2751/2020|EPI ISL 525741|B.1|USA|2020-07-27	North America|hCoV-19/USA/FL-BPHL-1565/2020|EPI ISL 568663|B.1|USA|2020-09-10	0.0004712276	North America
North America|hCoV-19/USA/FL-BPHL-1519/2020|EPI ISL 568617|B.1.1|USA|2020-07-27	North America|hCoV-19/USA/FL-BPHL-1565/2020|EPI ISL 568663|B.1|USA|2020-09-10	0.0006402794	North America
North America|hCoV-19/USA/WI-UW-1108/2020|EPI ISL 516533|B.1.3|USA|2020-07-27	North America|hCoV-19/USA/FL-BPHL-1565/2020|EPI ISL 568663|B.1|USA|2020-09-10	0.0005385857	North America
North America|hCoV-19/USA/VA-DCLS-1225/2020|EPI ISL 528649|B.1.3|USA|2020-07-28	North America|hCoV-19/USA/FL-BPHL-1565/2020|EPI ISL 568663|B.1|USA|2020-09-10	0.0006059033	North America
North America|hCoV-19/USA/WA-S2757/2020|EPI ISL 525747|B.1.1|USA|2020-07-28	North America|hCoV-19/USA/FL-BPHL-1565/2020|EPI ISL 568663|B.1|USA|2020-09-10	0.0006059401	North America
North America|hCoV-19/USA/WI-GMF-12945/2020|EPI ISL 547648|B.1.3|USA|2020-07-28	North America|hCoV-19/USA/FL-BPHL-1565/2020|EPI ISL 568663|B.1|USA|2020-09-10	0.0005385926	North America
North America|hCoV-19/USA/FL-BPHL-1521/2020|EPI ISL 568619|B.1|USA|2020-07-28	North America|hCoV-19/USA/FL-BPHL-1565/2020|EPI ISL 568663|B.1|USA|2020-09-10	0.0005048663	North America
North America|hCoV-19/USA/WA-S2758/2020|EPI ISL 525748|B.1.1|USA|2020-07-28	North America|hCoV-19/USA/FL-BPHL-1565/2020|EPI ISL 568663|B.1|USA|2020-09-10	0.0006396164	North America
North America|hCoV-19/USA/FL-BPHL-0978/2020|EPI ISL 517868|B.1.3|USA|2020-07-29	North America|hCoV-19/USA/FL-BPHL-1565/2020|EPI ISL 568663|B.1|USA|2020-09-10	0.0005048654	North America
North America|hCoV-19/USA/FL-BPHL-0972/2020|EPI ISL 517862|B.1.3|USA|2020-07-29	North America|hCoV-19/USA/FL-BPHL-1565/2020|EPI ISL 568663|B.1|USA|2020-09-10	0.0004711839	North America
North America|hCoV-19/USA/GA-CDC-6424/2020|EPI ISL 527661|B.1|USA|2020-07-29	North America|hCoV-19/USA/FL-BPHL-1565/2020|EPI ISL 568663|B.1|USA|2020-09-10	0.0004375190	North America
North America|hCoV-19/USA/WA-S2766/2020|EPI ISL 525756|B.1|USA|2020-07-29	North America|hCoV-19/USA/FL-BPHL-1565/2020|EPI ISL 568663|B.1|USA|2020-09-10	0.0004038614	North America
North America|hCoV-19/USA/FL-BPHL-0977/2020|EPI ISL 517867|B.1.3|USA|2020-07-29	North America|hCoV-19/USA/FL-BPHL-1565/2020|EPI ISL 568663|B.1|USA|2020-09-10	0.0005385504	North America
North America|hCoV-19/USA/VA-DCLS-1246/2020|EPI ISL 529939|B.1.3|USA|2020-07-30	North America|hCoV-19/USA/FL-BPHL-1565/2020|EPI ISL 568663|B.1|USA|2020-09-10	0.0006059131	North America
North America|hCoV-19/USA/VA-DCLS-1238/2020|EPI ISL 528657|B.1.3|USA|2020-07-30	North America|hCoV-19/USA/FL-BPHL-1565/2020|EPI ISL 568663|B.1|USA|2020-09-10	0.0006059131	North America
North America|hCoV-19/USA/VA-DCLS-1236/2020|EPI ISL 528655|B.1.3|USA|2020-07-30	North America|hCoV-19/USA/FL-BPHL-1565/2020|EPI ISL 568663|B.1|USA|2020-09-10	0.0006059131	North America
North America|hCoV-19/USA/VA-DCLS-1237/2020|EPI ISL 528656|B.1.3|USA|2020-07-30	North America|hCoV-19/USA/FL-BPHL-1565/2020|EPI ISL 568663|B.1|USA|2020-09-10	0.0006059131	North America
North America|hCoV-19/USA/WI-UW-1066/2020|EPI ISL 516492|B.1.361|USA|2020-07-30	North America|hCoV-19/USA/FL-BPHL-1565/2020|EPI ISL 568663|B.1|USA|2020-09-10	0.0005385589	North America
North America|hCoV-19/USA/FL-BPHL-1099/2020|EPI ISL 526585|B.1.1|USA|2020-07-31	North America|hCoV-19/USA/FL-BPHL-1565/2020|EPI ISL 568663|B.1|USA|2020-09-10	0.0005385839	North America
North America|hCoV-19/USA/WI-UW-1069/2020|EPI ISL 516495|B.1.361|USA|2020-07-31	North America|hCoV-19/USA/FL-BPHL-1565/2020|EPI ISL 568663|B.1|USA|2020-09-10	0.0005722652	North America
North America|hCoV-19/USA/WI-UW-1038/2020|EPI ISL 516464|B.1.3|USA|2020-07-31	North America|hCoV-19/USA/FL-BPHL-1565/2020|EPI ISL 568663|B.1|USA|2020-09-10	0.0005050483	North America
North America|hCoV-19/USA/FL-BPHL-1046/2020|EPI ISL 517936|B.1.3|USA|2020-07-31	North America|hCoV-19/USA/FL-BPHL-1565/2020|EPI ISL 568663|B.1|USA|2020-09-10	0.0005747671	North America
North America|hCoV-19/Mexico/CMX-INMEGEN-11/2020|EPI ISL 522941|B.1.3|Mexico|2020-07-31	North America|hCoV-19/USA/FL-BPHL-1565/2020|EPI ISL 568663|B.1|USA|2020-09-10	0.0006430911	North America
North America|hCoV-19/USA/WI-GMF-13319/2020|EPI ISL 547655|B.1.3|USA|2020-08-01	North America|hCoV-19/USA/FL-BPHL-1565/2020|EPI ISL 568663|B.1|USA|2020-09-10	0.0005722661	North America
North America|hCoV-19/USA/WI-UW-1049/2020|EPI ISL 516475|B.1.361|USA|2020-08-01	North America|hCoV-19/USA/FL-BPHL-1565/2020|EPI ISL 568663|B.1|USA|2020-09-10	0.0005385589	North America
North America|hCoV-19/USA/IA-GMF-13403/2020|EPI ISL 547657|B.1.361|USA|2020-08-01	North America|hCoV-19/USA/FL-BPHL-1565/2020|EPI ISL 568663|B.1|USA|2020-09-10	0.0004038743	North America
North America|hCoV-19/USA/WA-S2771/2020|EPI ISL 530128|B.1.1|USA|2020-08-01	North America|hCoV-19/USA/FL-BPHL-1565/2020|EPI ISL 568663|B.1|USA|2020-09-10	0.0006059595	North America
North America|hCoV-19/USA/WI-UW-1030/2020|EPI ISL 516456|B.1.3|USA|2020-08-01	North America|hCoV-19/USA/FL-BPHL-1565/2020|EPI ISL 568663|B.1|USA|2020-09-10	0.0005387291	North America
North America|hCoV-19/USA/WI-UW-1176/2020|EPI ISL 522931|B.1.5|USA|2020-08-01	North America|hCoV-19/USA/FL-BPHL-1565/2020|EPI ISL 568663|B.1|USA|2020-09-10	0.0003383445	North America
North America|hCoV-19/Mexico/CMX-INMEGEN-07/2020|EPI ISL 522878|B.1.1|Mexico|2020-08-01	North America|hCoV-19/USA/FL-BPHL-1565/2020|EPI ISL 568663|B.1|USA|2020-09-10	0.0006092240	North America
North America|hCoV-19/USA/WI-GMF-M00026/2020|EPI ISL 547676|B.1.3|USA|2020-08-02	North America|hCoV-19/USA/FL-BPHL-1565/2020|EPI ISL 568663|B.1|USA|2020-09-10	0.0005385675	North America
North America|hCoV-19/USA/WI-UW-1099/2020|EPI ISL 516524|B.1|USA|2020-08-02	North America|hCoV-19/USA/FL-BPHL-1565/2020|EPI ISL 568663|B.1|USA|2020-09-10	0.0005048751	North America
North America|hCoV-19/USA/WI-UW-1023/2020|EPI ISL 516449|B.1.1|USA|2020-08-02	North America|hCoV-19/USA/FL-BPHL-1565/2020|EPI ISL 568663|B.1|USA|2020-09-10	0.0004399965	North America
North America|hCoV-19/USA/FL-BPHL-1110/2020|EPI ISL 526596|B.1.3|USA|2020-08-03	North America|hCoV-19/USA/FL-BPHL-1565/2020|EPI ISL 568663|B.1|USA|2020-09-10	0.0007406768	North America
North America|hCoV-19/USA/WA-S2765/2020|EPI ISL 525755|B.1.1|USA|2020-08-03	North America|hCoV-19/USA/FL-BPHL-1565/2020|EPI ISL 568663|B.1|USA|2020-09-10	0.0005722570	North America
North America|hCoV-19/USA/FL-BPHL-1112/2020|EPI ISL 526598|B.1.370|USA|2020-08-03	North America|hCoV-19/USA/FL-BPHL-1565/2020|EPI ISL 568663|B.1|USA|2020-09-10	0.0005048347	North America
North America|hCoV-19/USA/CA-CZB-4050/2020|EPI ISL 548616|B.1.1|USA|2020-08-03	North America|hCoV-19/USA/FL-BPHL-1565/2020|EPI ISL 568663|B.1|USA|2020-09-10	0.0006059702	North America
North America|hCoV-19/USA/WA-UW-22253/2020|EPI ISL 570645|B.1.1|USA|2020-08-03	North America|hCoV-19/USA/FL-BPHL-1565/2020|EPI ISL 568663|B.1|USA|2020-09-10	0.0007070761	North America
North America|hCoV-19/USA/WI-UW-1080/2020|EPI ISL 516506|B.1|USA|2020-08-03	North America|hCoV-19/USA/FL-BPHL-1565/2020|EPI ISL 568663|B.1|USA|2020-09-10	0.0005386401	North America
North America|hCoV-19/USA/CA-CZB-3948/2020|EPI ISL 548558|B.1.5|USA|2020-08-03	North America|hCoV-19/USA/FL-BPHL-1565/2020|EPI ISL 568663|B.1|USA|2020-09-10	0.0004751164	North America
North America|hCoV-19/USA/MN-MDH-1559/2020|EPI ISL 527624|B.1|USA|2020-08-04	North America|hCoV-19/USA/FL-BPHL-1565/2020|EPI ISL 568663|B.1|USA|2020-09-10	0.0004375056	North America
North America|hCoV-19/USA/FL-BPHL-1111/2020|EPI ISL 526597|B.1.3|USA|2020-08-04	North America|hCoV-19/USA/FL-BPHL-1565/2020|EPI ISL 568663|B.1|USA|2020-09-10	0.0006058753	North America
North America|hCoV-19/USA/PR-B2DR/2020|EPI ISL 527382|B.1.1|USA|2020-08-04	North America|hCoV-19/USA/FL-BPHL-1565/2020|EPI ISL 568663|B.1|USA|2020-09-10	0.0006732736	North America
North America|hCoV-19/USA/WA-UW-22804/2020|EPI ISL 570720|B.1.1.61|USA|2020-08-04	North America|hCoV-19/USA/FL-BPHL-1565/2020|EPI ISL 568663|B.1|USA|2020-09-10	0.0007408016	North America
North America|hCoV-19/USA/WA-UW-22505/2020|EPI ISL 570700|B.1|USA|2020-08-04	North America|hCoV-19/USA/FL-BPHL-1565/2020|EPI ISL 568663|B.1|USA|2020-09-10	0.0006396368	North America
North America|hCoV-19/USA/FL-BPHL-1104/2020|EPI ISL 526590|B.1|USA|2020-08-04	North America|hCoV-19/USA/FL-BPHL-1565/2020|EPI ISL 568663|B.1|USA|2020-09-10	0.0005048347	North America
North America|hCoV-19/USA/WA-UW-22514/2020|EPI ISL 570701|B.1|USA|2020-08-04	North America|hCoV-19/USA/FL-BPHL-1565/2020|EPI ISL 568663|B.1|USA|2020-09-10	0.0009430886	North America
North America|hCoV-19/USA/WA-UW-22468/2020|EPI ISL 570694|B.1|USA|2020-08-05	North America|hCoV-19/USA/FL-BPHL-1565/2020|EPI ISL 568663|B.1|USA|2020-09-10	0.0006396164	North America
North America|hCoV-19/USA/WA-UW-22454/2020|EPI ISL 570692|B.1|USA|2020-08-05	North America|hCoV-19/USA/FL-BPHL-1565/2020|EPI ISL 568663|B.1|USA|2020-09-10	0.0008080687	North America
North America|hCoV-19/USA/WA-UW-21723/2020|EPI ISL 570993|B.1.1|USA|2020-08-05	North America|hCoV-19/USA/FL-BPHL-1565/2020|EPI ISL 568663|B.1|USA|2020-09-10	0.0006396073	North America
North America|hCoV-19/USA/SD-SDPHL-0014/2020|EPI ISL 569622|B.1|USA|2020-08-05	North America|hCoV-19/USA/FL-BPHL-1565/2020|EPI ISL 568663|B.1|USA|2020-09-10	0.0005722488	North America
North America|hCoV-19/USA/IL-UW-1147/2020|EPI ISL 522881|B.1.361|USA|2020-08-05	North America|hCoV-19/USA/FL-BPHL-1565/2020|EPI ISL 568663|B.1|USA|2020-09-10	0.0003702106	North America
North America|hCoV-19/USA/CA-CZB-4029/2020|EPI ISL 548582|B.1|USA|2020-08-05	North America|hCoV-19/USA/FL-BPHL-1565/2020|EPI ISL 568663|B.1|USA|2020-09-10	0.0005385866	North America
North America|hCoV-19/USA/VA-DCLS-1252/2020|EPI ISL 529943|B.1|USA|2020-08-06	North America|hCoV-19/USA/FL-BPHL-1565/2020|EPI ISL 568663|B.1|USA|2020-09-10	0.0005048581	North America
North America|hCoV-19/USA/PR-B3SB/2020|EPI ISL 534694|B.1|USA|2020-08-06	North America|hCoV-19/USA/FL-BPHL-1565/2020|EPI ISL 568663|B.1|USA|2020-09-10	0.0004711695	North America
North America|hCoV-19/USA/WA-UW-23193/2020|EPI ISL 570754|B.1.1.4|USA|2020-08-06	North America|hCoV-19/USA/FL-BPHL-1565/2020|EPI ISL 568663|B.1|USA|2020-09-10	0.0008754291	North America
North America|hCoV-19/USA/VA-DCLS-1262/2020|EPI ISL 529952|B.1|USA|2020-08-06	North America|hCoV-19/USA/FL-BPHL-1565/2020|EPI ISL 568663|B.1|USA|2020-09-10	0.0004712132	North America
North America|hCoV-19/USA/WA-UW-23196/2020|EPI ISL 570755|B.1|USA|2020-08-06	North America|hCoV-19/USA/FL-BPHL-1565/2020|EPI ISL 568663|B.1|USA|2020-09-10	0.0005722131	North America
North America|hCoV-19/USA/VA-DCLS-1254/2020|EPI ISL 529945|B.1|USA|2020-08-06	North America|hCoV-19/USA/FL-BPHL-1565/2020|EPI ISL 568663|B.1|USA|2020-09-10	0.0004375260	North America
North America|hCoV-19/USA/VA-DCLS-1253/2020|EPI ISL 529944|B.1|USA|2020-08-06	North America|hCoV-19/USA/FL-BPHL-1565/2020|EPI ISL 568663|B.1|USA|2020-09-10	0.0004712057	North America
North America|hCoV-19/USA/WA-UW-22328/2020|EPI ISL 570661|B.1|USA|2020-08-07	North America|hCoV-19/USA/FL-BPHL-1565/2020|EPI ISL 568663|B.1|USA|2020-09-10	0.0005385426	North America
North America|hCoV-19/USA/WI-UW-1181/2020|EPI ISL 522936|B.1.3|USA|2020-08-07	North America|hCoV-19/USA/FL-BPHL-1565/2020|EPI ISL 568663|B.1|USA|2020-09-10	0.0005385435	North America
North America|hCoV-19/USA/WA-UW-22313/2020|EPI ISL 570657|B.1|USA|2020-08-07	North America|hCoV-19/USA/FL-BPHL-1565/2020|EPI ISL 568663|B.1|USA|2020-09-10	0.0006733178	North America
North America|hCoV-19/USA/NM-UNM-00575/2020|EPI ISL 542989|B.1|USA|2020-08-07	North America|hCoV-19/USA/FL-BPHL-1565/2020|EPI ISL 568663|B.1|USA|2020-09-10	0.0006065410	North America
North America|hCoV-19/USA/NM-UNM-00574/2020|EPI ISL 542988|B.1|USA|2020-08-07	North America|hCoV-19/USA/FL-BPHL-1565/2020|EPI ISL 568663|B.1|USA|2020-09-10	0.0003058869	North America
North America|hCoV-19/USA/NM-UNM-00573/2020|EPI ISL 542987|B.1|USA|2020-08-07	North America|hCoV-19/USA/FL-BPHL-1565/2020|EPI ISL 568663|B.1|USA|2020-09-10	0.0003070769	North America
North America|hCoV-19/USA/WA-UW-22365/2020|EPI ISL 570669|B.1|USA|2020-08-08	North America|hCoV-19/USA/FL-BPHL-1565/2020|EPI ISL 568663|B.1|USA|2020-09-10	0.0006396264	North America
North America|hCoV-19/USA/WA-UW-22998/2020|EPI ISL 570746|B.1.370|USA|2020-08-08	North America|hCoV-19/USA/FL-BPHL-1565/2020|EPI ISL 568663|B.1|USA|2020-09-10	0.0006059334	North America
North America|hCoV-19/USA/NC-SLPH-0017/2020|EPI ISL 538521|B.1|USA|2020-08-08	North America|hCoV-19/USA/FL-BPHL-1565/2020|EPI ISL 568663|B.1|USA|2020-09-10	0.0004711997	North America
North America|hCoV-19/USA/NC-SLPH-0018/2020|EPI ISL 538522|B.1|USA|2020-08-08	North America|hCoV-19/USA/FL-BPHL-1565/2020|EPI ISL 568663|B.1|USA|2020-09-10	0.0004083880	North America
North America|hCoV-19/USA/MI-MDHHS-SC21731/2020|EPI ISL 529850|B.1.1|USA|2020-08-08	North America|hCoV-19/USA/FL-BPHL-1565/2020|EPI ISL 568663|B.1|USA|2020-09-10	0.0008118375	North America
North America|hCoV-19/USA/WI-UW-1170/2020|EPI ISL 522926|B.1.5|USA|2020-08-08	North America|hCoV-19/USA/FL-BPHL-1565/2020|EPI ISL 568663|B.1|USA|2020-09-10	0.0003383559	North America
North America|hCoV-19/USA/WA-S2779/2020|EPI ISL 530136|B.1.370|USA|2020-08-09	North America|hCoV-19/USA/FL-BPHL-1565/2020|EPI ISL 568663|B.1|USA|2020-09-10	0.0006395673	North America
North America|hCoV-19/USA/WI-UW-1178/2020|EPI ISL 522933|B.1.3|USA|2020-08-09	North America|hCoV-19/USA/FL-BPHL-1565/2020|EPI ISL 568663|B.1|USA|2020-09-10	0.0005385616	North America
North America|hCoV-19/USA/CA-CZB-4080/2020|EPI ISL 548677|B.1.5|USA|2020-08-09	North America|hCoV-19/USA/FL-BPHL-1565/2020|EPI ISL 568663|B.1|USA|2020-09-10	0.0005385702	North America
North America|hCoV-19/USA/WI-UW-1169/2020|EPI ISL 522925|B.1.5|USA|2020-08-09	North America|hCoV-19/USA/FL-BPHL-1565/2020|EPI ISL 568663|B.1|USA|2020-09-10	0.0003383445	North America
North America|hCoV-19/USA/WI-UW-1175/2020|EPI ISL 522930|B.1.5|USA|2020-08-09	North America|hCoV-19/USA/FL-BPHL-1565/2020|EPI ISL 568663|B.1|USA|2020-09-10	0.0003417561	North America
North America|hCoV-19/USA/WA-UW-22948/2020|EPI ISL 570736|B.1|USA|2020-08-10	North America|hCoV-19/USA/FL-BPHL-1565/2020|EPI ISL 568663|B.1|USA|2020-09-10	0.0006059129	North America
North America|hCoV-19/USA/FL-BPHL-1121/2020|EPI ISL 526607|B.1.3|USA|2020-08-10	North America|hCoV-19/USA/FL-BPHL-1565/2020|EPI ISL 568663|B.1|USA|2020-09-10	0.0005048969	North America
North America|hCoV-19/USA/WA-S2782/2020|EPI ISL 530139|B.1.1|USA|2020-08-10	North America|hCoV-19/USA/FL-BPHL-1565/2020|EPI ISL 568663|B.1|USA|2020-09-10	0.0007070285	North America
North America|hCoV-19/USA/WI-GMF-14621/2020|EPI ISL 547685|B.1.3|USA|2020-08-10	North America|hCoV-19/USA/FL-BPHL-1565/2020|EPI ISL 568663|B.1|USA|2020-09-10	0.0005385676	North America
North America|hCoV-19/USA/WA-UW-22951/2020|EPI ISL 570737|B.1|USA|2020-08-10	North America|hCoV-19/USA/FL-BPHL-1565/2020|EPI ISL 568663|B.1|USA|2020-09-10	0.0010104946	North America
North America|hCoV-19/USA/WI-GMF-14585/2020|EPI ISL 547681|B.1.361|USA|2020-08-10	North America|hCoV-19/USA/FL-BPHL-1565/2020|EPI ISL 568663|B.1|USA|2020-09-10	0.0005386634	North America
North America|hCoV-19/USA/CA-CZB-4033/2020|EPI ISL 548606|B.1|USA|2020-08-10	North America|hCoV-19/USA/FL-BPHL-1565/2020|EPI ISL 568663|B.1|USA|2020-09-10	0.0006766789	North America
North America|hCoV-19/USA/WI-GMF-14850/2020|EPI ISL 547690|B.1.3|USA|2020-08-11	North America|hCoV-19/USA/FL-BPHL-1565/2020|EPI ISL 568663|B.1|USA|2020-09-10	0.0005050312	North America
North America|hCoV-19/USA/WI-UW-1135/2020|EPI ISL 522892|B.1.3|USA|2020-08-11	North America|hCoV-19/USA/FL-BPHL-1565/2020|EPI ISL 568663|B.1|USA|2020-09-10	0.0005385254	North America
North America|hCoV-19/USA/WI-GMF-14857/2020|EPI ISL 547691|B.1.3|USA|2020-08-11	North America|hCoV-19/USA/FL-BPHL-1565/2020|EPI ISL 568663|B.1|USA|2020-09-10	0.0005053886	North America
North America|hCoV-19/USA/CA-CZB-4088/2020|EPI ISL 548614|B.1|USA|2020-08-11	North America|hCoV-19/USA/FL-BPHL-1565/2020|EPI ISL 568663|B.1|USA|2020-09-10	0.0007743885	North America
North America|hCoV-19/USA/MN-GMF-14871/2020|EPI ISL 547692|B.1.361|USA|2020-08-11	North America|hCoV-19/USA/FL-BPHL-1565/2020|EPI ISL 568663|B.1|USA|2020-09-10	0.0005060520	North America
North America|hCoV-19/USA/CA-CZB-4083/2020|EPI ISL 548613|B.1|USA|2020-08-11	North America|hCoV-19/USA/FL-BPHL-1565/2020|EPI ISL 568663|B.1|USA|2020-09-10	0.0005074341	North America
North America|hCoV-19/USA/VA-DCLS-1274/2020|EPI ISL 529960|B.1.370|USA|2020-08-12	North America|hCoV-19/USA/FL-BPHL-1565/2020|EPI ISL 568663|B.1|USA|2020-09-10	0.0005722835	North America
North America|hCoV-19/USA/CA-CZB-4039/2020|EPI ISL 548596|B.1|USA|2020-08-12	North America|hCoV-19/USA/FL-BPHL-1565/2020|EPI ISL 568663|B.1|USA|2020-09-10	0.0005722488	North America
North America|hCoV-19/USA/VA-DCLS-1273/2020|EPI ISL 529959|B.1.370|USA|2020-08-12	North America|hCoV-19/USA/FL-BPHL-1565/2020|EPI ISL 568663|B.1|USA|2020-09-10	0.0005048969	North America
North America|hCoV-19/USA/PR-B74P/2020|EPI ISL 527398|B.1.3|USA|2020-08-12	North America|hCoV-19/USA/FL-BPHL-1565/2020|EPI ISL 568663|B.1|USA|2020-09-10	0.0004038556	North America
North America|hCoV-19/USA/MI-MDHHS-SC21977/2020|EPI ISL 566027|B.1.1|USA|2020-08-12	North America|hCoV-19/USA/FL-BPHL-1565/2020|EPI ISL 568663|B.1|USA|2020-09-10	0.0007407328	North America
North America|hCoV-19/USA/PR-B6ZT/2020|EPI ISL 527397|B.1.3|USA|2020-08-12	North America|hCoV-19/USA/FL-BPHL-1565/2020|EPI ISL 568663|B.1|USA|2020-09-10	0.0004712057	North America
North America|hCoV-19/USA/MN-GMF-14999/2020|EPI ISL 547693|B.1.361|USA|2020-08-12	North America|hCoV-19/USA/FL-BPHL-1565/2020|EPI ISL 568663|B.1|USA|2020-09-10	0.0004712419	North America
North America|hCoV-19/USA/CA-CZB-4091/2020|EPI ISL 548634|B.1|USA|2020-08-13	North America|hCoV-19/USA/FL-BPHL-1565/2020|EPI ISL 568663|B.1|USA|2020-09-10	0.0005398675	North America
North America|hCoV-19/USA/CA-CZB-4090/2020|EPI ISL 548640|B.1|USA|2020-08-13	North America|hCoV-19/USA/FL-BPHL-1565/2020|EPI ISL 568663|B.1|USA|2020-09-10	0.0005730122	North America
North America|hCoV-19/USA/MI-MDHHS-SC21770/2020|EPI ISL 529888|B.1.361|USA|2020-08-13	North America|hCoV-19/USA/FL-BPHL-1565/2020|EPI ISL 568663|B.1|USA|2020-09-10	0.0005051755	North America
North America|hCoV-19/USA/UT-UPHL-08764/2020|EPI ISL 525350|B.1|USA|2020-08-13	North America|hCoV-19/USA/FL-BPHL-1565/2020|EPI ISL 568663|B.1|USA|2020-09-10	0.0006768949	North America
North America|hCoV-19/USA/WI-UW-1126/2020|EPI ISL 522884|B.1.3|USA|2020-08-13	North America|hCoV-19/USA/FL-BPHL-1565/2020|EPI ISL 568663|B.1|USA|2020-09-10	0.0005753108	North America
North America|hCoV-19/USA/WI-UW-1145/2020|EPI ISL 522902|B.1.5|USA|2020-08-13	North America|hCoV-19/USA/FL-BPHL-1565/2020|EPI ISL 568663|B.1|USA|2020-09-10	0.0003383674	North America
North America|hCoV-19/USA/WI-UW-1136/2020|EPI ISL 522893|B.1.5|USA|2020-08-13	North America|hCoV-19/USA/FL-BPHL-1565/2020|EPI ISL 568663|B.1|USA|2020-09-10	0.0003722608	North America
North America|hCoV-19/USA/CA-CZB-4094/2020|EPI ISL 548601|B.1|USA|2020-08-14	North America|hCoV-19/USA/FL-BPHL-1565/2020|EPI ISL 568663|B.1|USA|2020-09-10	0.0005048888	North America
North America|hCoV-19/USA/CA-CZB-4096/2020|EPI ISL 548608|B.1|USA|2020-08-14	North America|hCoV-19/USA/FL-BPHL-1565/2020|EPI ISL 568663|B.1|USA|2020-09-10	0.0005385590	North America
North America|hCoV-19/USA/CA-CZB-4095/2020|EPI ISL 548646|B.1|USA|2020-08-14	North America|hCoV-19/USA/FL-BPHL-1565/2020|EPI ISL 568663|B.1|USA|2020-09-10	0.0005416405	North America
North America|hCoV-19/USA/CA-CZB-4098/2020|EPI ISL 548641|B.1|USA|2020-08-14	North America|hCoV-19/USA/FL-BPHL-1565/2020|EPI ISL 568663|B.1|USA|2020-09-10	0.0005078292	North America
North America|hCoV-19/USA/MN-GMF-15330/2020|EPI ISL 547703|B.1.361|USA|2020-08-14	North America|hCoV-19/USA/FL-BPHL-1565/2020|EPI ISL 568663|B.1|USA|2020-09-10	0.0005049445	North America
North America|hCoV-19/USA/CA-CZB-4093/2020|EPI ISL 548615|B.1|USA|2020-08-14	North America|hCoV-19/USA/FL-BPHL-1565/2020|EPI ISL 568663|B.1|USA|2020-09-10	0.0005385771	North America
North America|hCoV-19/USA/CA-CZB-4097/2020|EPI ISL 548638|B.1|USA|2020-08-14	North America|hCoV-19/USA/FL-BPHL-1565/2020|EPI ISL 568663|B.1|USA|2020-09-10	0.0005436467	North America
North America|hCoV-19/USA/MI-MDHHS-SC21982/2020|EPI ISL 566032|B.1.361|USA|2020-08-15	North America|hCoV-19/USA/FL-BPHL-1565/2020|EPI ISL 568663|B.1|USA|2020-09-10	0.0006064288	North America
North America|hCoV-19/USA/FL-BPHL-1131/2020|EPI ISL 526617|B.1.3|USA|2020-08-15	North America|hCoV-19/USA/FL-BPHL-1565/2020|EPI ISL 568663|B.1|USA|2020-09-10	0.0005389712	North America
North America|hCoV-19/USA/NM-UNM-00407/2020|EPI ISL 538233|B.1|USA|2020-08-15	North America|hCoV-19/USA/FL-BPHL-1565/2020|EPI ISL 568663|B.1|USA|2020-09-10	0.0002784624	North America
North America|hCoV-19/USA/WI-GMF-15673/2020|EPI ISL 547709|B.1.361|USA|2020-08-16	North America|hCoV-19/USA/FL-BPHL-1565/2020|EPI ISL 568663|B.1|USA|2020-09-10	0.0004712568	North America
North America|hCoV-19/USA/SD-SDPHL-0015/2020|EPI ISL 569623|B.1.5|USA|2020-08-17	North America|hCoV-19/USA/FL-BPHL-1565/2020|EPI ISL 568663|B.1|USA|2020-09-10	0.0004038555	North America
North America|hCoV-19/USA/MN-MDH-1651/2020|EPI ISL 539845|B.1|USA|2020-08-17	North America|hCoV-19/USA/FL-BPHL-1565/2020|EPI ISL 568663|B.1|USA|2020-09-10	0.0006732952	North America
North America|hCoV-19/USA/SD-SDPHL-0016/2020|EPI ISL 569624|B.1|USA|2020-08-17	North America|hCoV-19/USA/FL-BPHL-1565/2020|EPI ISL 568663|B.1|USA|2020-09-10	0.0007407578	North America
North America|hCoV-19/USA/MN-MDH-1648/2020|EPI ISL 539842|B.1.361|USA|2020-08-17	North America|hCoV-19/USA/FL-BPHL-1565/2020|EPI ISL 568663|B.1|USA|2020-09-10	0.0006733468	North America
North America|hCoV-19/USA/IA-GMF-15767/2020|EPI ISL 547711|B.1.361|USA|2020-08-17	North America|hCoV-19/USA/FL-BPHL-1565/2020|EPI ISL 568663|B.1|USA|2020-09-10	0.0004038743	North America
North America|hCoV-19/USA/FL-BPHL-1139/2020|EPI ISL 526625|B.1.1|USA|2020-08-17	North America|hCoV-19/USA/FL-BPHL-1565/2020|EPI ISL 568663|B.1|USA|2020-09-10	0.0006396564	North America
North America|hCoV-19/USA/MI-MDHHS-SC21971/2020|EPI ISL 566022|B.1|USA|2020-08-17	North America|hCoV-19/USA/FL-BPHL-1565/2020|EPI ISL 568663|B.1|USA|2020-09-10	0.0004712140	North America
North America|hCoV-19/USA/WI-UW-1222/2020|EPI ISL 536595|B.1.370|USA|2020-08-18	North America|hCoV-19/USA/FL-BPHL-1565/2020|EPI ISL 568663|B.1|USA|2020-09-10	0.0007069200	North America
North America|hCoV-19/USA/WI-UW-1251/2020|EPI ISL 536624|B.1.1|USA|2020-08-18	North America|hCoV-19/USA/FL-BPHL-1565/2020|EPI ISL 568663|B.1|USA|2020-09-10	0.0009429846	North America
North America|hCoV-19/USA/MI-MDHHS-SC21967/2020|EPI ISL 566018|B.1.3|USA|2020-08-18	North America|hCoV-19/USA/FL-BPHL-1565/2020|EPI ISL 568663|B.1|USA|2020-09-10	0.0006151891	North America
North America|hCoV-19/USA/FL-BPHL-1097/2020|EPI ISL 526583|B.1|USA|2020-08-19	North America|hCoV-19/USA/FL-BPHL-1565/2020|EPI ISL 568663|B.1|USA|2020-09-10	0.0004375332	North America
North America|hCoV-19/USA/FL-BPHL-1163/2020|EPI ISL 526649|B.1.370|USA|2020-08-19	North America|hCoV-19/USA/FL-BPHL-1565/2020|EPI ISL 568663|B.1|USA|2020-09-10	0.0005722387	North America
North America|hCoV-19/USA/FL-BPHL-1167/2020|EPI ISL 526653|B.1|USA|2020-08-19	North America|hCoV-19/USA/FL-BPHL-1565/2020|EPI ISL 568663|B.1|USA|2020-09-10	0.0002018755	North America
North America|hCoV-19/USA/WA-S2796/2020|EPI ISL 530153|B.1.5|USA|2020-08-19	North America|hCoV-19/USA/FL-BPHL-1565/2020|EPI ISL 568663|B.1|USA|2020-09-10	0.0006826494	North America
North America|hCoV-19/USA/FL-BPHL-1161/2020|EPI ISL 526647|B.1.3|USA|2020-08-19	North America|hCoV-19/USA/FL-BPHL-1565/2020|EPI ISL 568663|B.1|USA|2020-09-10	0.0007357663	North America
North America|hCoV-19/USA/FL-BPHL-1185/2020|EPI ISL 526671|B.1.3|USA|2020-08-20	North America|hCoV-19/USA/FL-BPHL-1565/2020|EPI ISL 568663|B.1|USA|2020-09-10	0.0007743473	North America
North America|hCoV-19/USA/MN-MDH-1705/2020|EPI ISL 560792|B.1|USA|2020-08-20	North America|hCoV-19/USA/FL-BPHL-1565/2020|EPI ISL 568663|B.1|USA|2020-09-10	0.0006732952	North America
North America|hCoV-19/USA/WI-UW-1215/2020|EPI ISL 536588|B.1.361|USA|2020-08-20	North America|hCoV-19/USA/FL-BPHL-1565/2020|EPI ISL 568663|B.1|USA|2020-09-10	0.0005049139	North America
North America|hCoV-19/USA/FL-BPHL-1192/2020|EPI ISL 526678|B.1.3|USA|2020-08-21	North America|hCoV-19/USA/FL-BPHL-1565/2020|EPI ISL 568663|B.1|USA|2020-09-10	0.0007069516	North America
North America|hCoV-19/USA/WI-UW-1272/2020|EPI ISL 536644|B.1|USA|2020-08-21	North America|hCoV-19/USA/FL-BPHL-1565/2020|EPI ISL 568663|B.1|USA|2020-09-10	0.0006059421	North America
North America|hCoV-19/USA/CA-CZB-4101/2020|EPI ISL 548626|B.1|USA|2020-08-21	North America|hCoV-19/USA/FL-BPHL-1565/2020|EPI ISL 568663|B.1|USA|2020-09-10	0.0005777390	North America
North America|hCoV-19/USA/FL-BPHL-1197/2020|EPI ISL 526683|B.1.3|USA|2020-08-21	North America|hCoV-19/USA/FL-BPHL-1565/2020|EPI ISL 568663|B.1|USA|2020-09-10	0.0004749569	North America
North America|hCoV-19/USA/WI-UW-1259/2020|EPI ISL 536632|B.1.370|USA|2020-08-22	North America|hCoV-19/USA/FL-BPHL-1565/2020|EPI ISL 568663|B.1|USA|2020-09-10	0.0005722319	North America
North America|hCoV-19/USA/WI-UW-1273/2020|EPI ISL 536645|B.1.1|USA|2020-08-22	North America|hCoV-19/USA/FL-BPHL-1565/2020|EPI ISL 568663|B.1|USA|2020-09-10	0.0006734104	North America
North America|hCoV-19/USA/MN-GMF-16735/2020|EPI ISL 547728|B.1.361|USA|2020-08-23	North America|hCoV-19/USA/FL-BPHL-1565/2020|EPI ISL 568663|B.1|USA|2020-09-10	0.0005395536	North America
North America|hCoV-19/USA/MI-MDHHS-SC21983/2020|EPI ISL 566033|B.1.1|USA|2020-08-23	North America|hCoV-19/USA/FL-BPHL-1565/2020|EPI ISL 568663|B.1|USA|2020-09-10	0.0006403830	North America
North America|hCoV-19/USA/MN-GMF-16946/2020|EPI ISL 547733|B.1.361|USA|2020-08-24	North America|hCoV-19/USA/FL-BPHL-1565/2020|EPI ISL 568663|B.1|USA|2020-09-10	0.0004712419	North America
North America|hCoV-19/USA/WI-UW-1280/2020|EPI ISL 536652|B.1|USA|2020-08-25	North America|hCoV-19/USA/FL-BPHL-1565/2020|EPI ISL 568663|B.1|USA|2020-09-10	0.0004711854	North America
North America|hCoV-19/USA/WI-UW-1274/2020|EPI ISL 536646|B.1.1.216|USA|2020-08-25	North America|hCoV-19/USA/FL-BPHL-1565/2020|EPI ISL 568663|B.1|USA|2020-09-10	0.0006733587	North America
North America|hCoV-19/USA/WI-UW-1328/2020|EPI ISL 536699|B.1.1|USA|2020-08-26	North America|hCoV-19/USA/FL-BPHL-1565/2020|EPI ISL 568663|B.1|USA|2020-09-10	0.0007407815	North America
North America|hCoV-19/USA/FL-BPHL-1285/2020|EPI ISL 541217|B.1.3|USA|2020-08-27	North America|hCoV-19/USA/FL-BPHL-1565/2020|EPI ISL 568663|B.1|USA|2020-09-10	0.0005048654	North America
North America|hCoV-19/USA/WI-UW-1334/2020|EPI ISL 536705|B.1.361|USA|2020-08-27	North America|hCoV-19/USA/FL-BPHL-1565/2020|EPI ISL 568663|B.1|USA|2020-09-10	0.0006396881	North America
North America|hCoV-19/USA/FL-BPHL-1284/2020|EPI ISL 541216|B.1.370|USA|2020-08-27	North America|hCoV-19/USA/FL-BPHL-1565/2020|EPI ISL 568663|B.1|USA|2020-09-10	0.0004874004	North America
North America|hCoV-19/USA/MN-GMF-17485/2020|EPI ISL 547741|B.1.361|USA|2020-08-28	North America|hCoV-19/USA/FL-BPHL-1565/2020|EPI ISL 568663|B.1|USA|2020-09-10	0.0005386324	North America
North America|hCoV-19/USA/FL-BPHL-1294/2020|EPI ISL 541226|B.1|USA|2020-08-28	North America|hCoV-19/USA/FL-BPHL-1565/2020|EPI ISL 568663|B.1|USA|2020-09-10	0.0000000000	North America
North America|hCoV-19/USA/WI-GMF-17385/2020|EPI ISL 547739|B.1.361|USA|2020-08-28	North America|hCoV-19/USA/FL-BPHL-1565/2020|EPI ISL 568663|B.1|USA|2020-09-10	0.0004105768	North America
North America|hCoV-19/USA/WA-S2804/2020|EPI ISL 530161|B.1.36|USA|2020-08-29	North America|hCoV-19/USA/FL-BPHL-1565/2020|EPI ISL 568663|B.1|USA|2020-09-10	0.0006395381	North America
North America|hCoV-19/USA/WI-GMF-17808/2020|EPI ISL 547748|B.1|USA|2020-08-29	North America|hCoV-19/USA/FL-BPHL-1565/2020|EPI ISL 568663|B.1|USA|2020-09-10	0.0005048501	North America
North America|hCoV-19/USA/WI-GMF-17921/2020|EPI ISL 547750|B.1|USA|2020-08-30	North America|hCoV-19/USA/FL-BPHL-1565/2020|EPI ISL 568663|B.1|USA|2020-09-10	0.0004383671	North America
North America|hCoV-19/USA/WI-UW-1307/2020|EPI ISL 536679|B.1.1|USA|2020-08-30	North America|hCoV-19/USA/FL-BPHL-1565/2020|EPI ISL 568663|B.1|USA|2020-09-10	0.0006092524	North America
North America|hCoV-19/USA/FL-BPHL-1421/2020|EPI ISL 549203|B.1|USA|2020-08-31	North America|hCoV-19/USA/FL-BPHL-1565/2020|EPI ISL 568663|B.1|USA|2020-09-10	0.0002355262	North America
North America|hCoV-19/USA/FL-BPHL-1431/2020|EPI ISL 549213|B.1.3|USA|2020-08-31	North America|hCoV-19/USA/FL-BPHL-1565/2020|EPI ISL 568663|B.1|USA|2020-09-10	0.0005722039	North America
North America|hCoV-19/USA/FL-BPHL-1426/2020|EPI ISL 549208|B.1|USA|2020-08-31	North America|hCoV-19/USA/FL-BPHL-1565/2020|EPI ISL 568663|B.1|USA|2020-09-10	0.0005722479	North America
North America|hCoV-19/USA/WI-UW-1291/2020|EPI ISL 536663|B.1.1|USA|2020-08-31	North America|hCoV-19/USA/FL-BPHL-1565/2020|EPI ISL 568663|B.1|USA|2020-09-10	0.0006059421	North America
North America|hCoV-19/USA/WI-UW-1301/2020|EPI ISL 536673|B.1|USA|2020-08-31	North America|hCoV-19/USA/FL-BPHL-1565/2020|EPI ISL 568663|B.1|USA|2020-09-10	0.0004375429	North America
North America|hCoV-19/USA/WA-UW-26488/2020|EPI ISL 570778|B.1.1|USA|2020-08-31	North America|hCoV-19/USA/FL-BPHL-1565/2020|EPI ISL 568663|B.1|USA|2020-09-10	0.0006403084	North America
North America|hCoV-19/USA/WI-UW-1315/2020|EPI ISL 536687|B.1.370|USA|2020-08-31	North America|hCoV-19/USA/FL-BPHL-1565/2020|EPI ISL 568663|B.1|USA|2020-09-10	0.0005415324	North America
North America|hCoV-19/USA/WA-UW-26859/2020|EPI ISL 570781|B.1|USA|2020-09-01	North America|hCoV-19/USA/FL-BPHL-1565/2020|EPI ISL 568663|B.1|USA|2020-09-10	0.0007069402	North America
North America|hCoV-19/USA/NMDOH-2020324000/2020|EPI ISL 542091|B.1.1|USA|2020-09-01	North America|hCoV-19/USA/FL-BPHL-1565/2020|EPI ISL 568663|B.1|USA|2020-09-10	0.0007745149	North America
North America|hCoV-19/USA/NMDOH-2020321813/2020|EPI ISL 542071|B.1|USA|2020-09-01	North America|hCoV-19/USA/FL-BPHL-1565/2020|EPI ISL 568663|B.1|USA|2020-09-10	0.0004038368	North America
North America|hCoV-19/USA/NMDOH-2020321845/2020|EPI ISL 542073|B.1|USA|2020-09-01	North America|hCoV-19/USA/FL-BPHL-1565/2020|EPI ISL 568663|B.1|USA|2020-09-10	0.0006732735	North America
North America|hCoV-19/USA/NMDOH-2020321648/2020|EPI ISL 542070|B.1|USA|2020-09-01	North America|hCoV-19/USA/FL-BPHL-1565/2020|EPI ISL 568663|B.1|USA|2020-09-10	0.0005721600	North America
North America|hCoV-19/USA/WI-GMF-18277/2020|EPI ISL 547756|B.1.361|USA|2020-09-01	North America|hCoV-19/USA/FL-BPHL-1565/2020|EPI ISL 568663|B.1|USA|2020-09-10	0.0004712419	North America
North America|hCoV-19/USA/NMDOH-2020321832/2020|EPI ISL 542072|B.1|USA|2020-09-01	North America|hCoV-19/USA/FL-BPHL-1565/2020|EPI ISL 568663|B.1|USA|2020-09-10	0.0005739307	North America
North America|hCoV-19/USA/NMDOH-2020321601/2020|EPI ISL 542068|B.1.1|USA|2020-09-01	North America|hCoV-19/USA/FL-BPHL-1565/2020|EPI ISL 568663|B.1|USA|2020-09-10	0.0006419505	North America
North America|hCoV-19/USA/WA-UW-26849/2020|EPI ISL 570779|B.1|USA|2020-09-01	North America|hCoV-19/USA/FL-BPHL-1565/2020|EPI ISL 568663|B.1|USA|2020-09-10	0.0006841744	North America
North America|hCoV-19/USA/WA-UW-26868/2020|EPI ISL 570786|B.1.361|USA|2020-09-02	North America|hCoV-19/USA/FL-BPHL-1565/2020|EPI ISL 568663|B.1|USA|2020-09-10	0.0005722917	North America
North America|hCoV-19/USA/NMDOH-2020324233/2020|EPI ISL 542094|B.1.3|USA|2020-09-02	North America|hCoV-19/USA/FL-BPHL-1565/2020|EPI ISL 568663|B.1|USA|2020-09-10	0.0005385607	North America
North America|hCoV-19/USA/WI-UW-1325/2020|EPI ISL 536696|B.1.5|USA|2020-09-02	North America|hCoV-19/USA/FL-BPHL-1565/2020|EPI ISL 568663|B.1|USA|2020-09-10	0.0002827850	North America
North America|hCoV-19/USA/IL-GMF-18664/2020|EPI ISL 547774|B.1.1.20|USA|2020-09-03	North America|hCoV-19/USA/FL-BPHL-1565/2020|EPI ISL 568663|B.1|USA|2020-09-10	0.0007070823	North America
North America|hCoV-19/USA/NM-NMDOH-2020328523/2020|EPI ISL 569656|B.1.1|USA|2020-09-03	North America|hCoV-19/USA/FL-BPHL-1565/2020|EPI ISL 568663|B.1|USA|2020-09-10	0.0007408253	North America
North America|hCoV-19/USA/NM-NMDOH-2020326789/2020|EPI ISL 569640|B.1.370|USA|2020-09-03	North America|hCoV-19/USA/FL-BPHL-1565/2020|EPI ISL 568663|B.1|USA|2020-09-10	0.0008081501	North America
North America|hCoV-19/USA/WI-UW-1400/2020|EPI ISL 536771|B.1.1|USA|2020-09-03	North America|hCoV-19/USA/FL-BPHL-1565/2020|EPI ISL 568663|B.1|USA|2020-09-10	0.0009866490	North America
North America|hCoV-19/USA/NM-NMDOH-2020327154/2020|EPI ISL 569628|B.1.370|USA|2020-09-03	North America|hCoV-19/USA/FL-BPHL-1565/2020|EPI ISL 568663|B.1|USA|2020-09-10	0.0007166267	North America
North America|hCoV-19/USA/IA-GMF-18913/2020|EPI ISL 547788|B.1.1|USA|2020-09-04	North America|hCoV-19/USA/FL-BPHL-1565/2020|EPI ISL 568663|B.1|USA|2020-09-10	0.0007745141	North America
North America|hCoV-19/USA/WI-UW-1337/2020|EPI ISL 536708|B.1.1|USA|2020-09-04	North America|hCoV-19/USA/FL-BPHL-1565/2020|EPI ISL 568663|B.1|USA|2020-09-10	0.0005723028	North America
North America|hCoV-19/USA/NM-NMDOH-2020328416/2020|EPI ISL 569655|B.1.3|USA|2020-09-04	North America|hCoV-19/USA/FL-BPHL-1565/2020|EPI ISL 568663|B.1|USA|2020-09-10	0.0005385607	North America
North America|hCoV-19/USA/NM-NMDOH-2020328404/2020|EPI ISL 569653|B.1.3|USA|2020-09-04	North America|hCoV-19/USA/FL-BPHL-1565/2020|EPI ISL 568663|B.1|USA|2020-09-10	0.0005722324	North America
North America|hCoV-19/USA/WI-UW-1336/2020|EPI ISL 536707|B.1.1|USA|2020-09-04	North America|hCoV-19/USA/FL-BPHL-1565/2020|EPI ISL 568663|B.1|USA|2020-09-10	0.0005386452	North America
North America|hCoV-19/USA/WI-UW-1393/2020|EPI ISL 536764|B.1|USA|2020-09-04	North America|hCoV-19/USA/FL-BPHL-1565/2020|EPI ISL 568663|B.1|USA|2020-09-10	0.0004376789	North America
North America|hCoV-19/USA/WA-UW-27042/2020|EPI ISL 570791|B.1|USA|2020-09-04	North America|hCoV-19/USA/FL-BPHL-1565/2020|EPI ISL 568663|B.1|USA|2020-09-10	0.0006066814	North America
North America|hCoV-19/USA/WA-UW-27044/2020|EPI ISL 570792|B.1|USA|2020-09-04	North America|hCoV-19/USA/FL-BPHL-1565/2020|EPI ISL 568663|B.1|USA|2020-09-10	0.0006454551	North America
North America|hCoV-19/USA/NM-NMDOH-2020328407/2020|EPI ISL 569654|B.1.3|USA|2020-09-04	North America|hCoV-19/USA/FL-BPHL-1565/2020|EPI ISL 568663|B.1|USA|2020-09-10	0.0005760137	North America
North America|hCoV-19/USA/WA-UW-27038/2020|EPI ISL 570790|B.1.3|USA|2020-09-06	North America|hCoV-19/USA/FL-BPHL-1565/2020|EPI ISL 568663|B.1|USA|2020-09-10	0.0005385922	North America
North America|hCoV-19/USA/WA-UW-27032/2020|EPI ISL 570787|B.1|USA|2020-09-06	North America|hCoV-19/USA/FL-BPHL-1565/2020|EPI ISL 568663|B.1|USA|2020-09-10	0.0007406996	North America
North America|hCoV-19/USA/WA-UW-27033/2020|EPI ISL 570788|B.1|USA|2020-09-06	North America|hCoV-19/USA/FL-BPHL-1565/2020|EPI ISL 568663|B.1|USA|2020-09-10	0.0004375323	North America
North America|hCoV-19/USA/NJ-UW-1365/2020|EPI ISL 536736|B.1.370|USA|2020-09-06	North America|hCoV-19/USA/FL-BPHL-1565/2020|EPI ISL 568663|B.1|USA|2020-09-10	0.0006059258	North America
North America|hCoV-19/USA/WA-UW-27034/2020|EPI ISL 570789|B.1.3|USA|2020-09-07	North America|hCoV-19/USA/FL-BPHL-1565/2020|EPI ISL 568663|B.1|USA|2020-09-10	0.0005385926	North America
North America|hCoV-19/USA/WI-UW-1367/2020|EPI ISL 536738|B.1.3|USA|2020-09-07	North America|hCoV-19/USA/FL-BPHL-1565/2020|EPI ISL 568663|B.1|USA|2020-09-10	0.0007069301	North America
North America|hCoV-19/USA/WI-UW-1366/2020|EPI ISL 536737|B.1.370|USA|2020-09-07	North America|hCoV-19/USA/FL-BPHL-1565/2020|EPI ISL 568663|B.1|USA|2020-09-10	0.0005048751	North America
North America|hCoV-19/USA/WI-UW-1372/2020|EPI ISL 536743|B.1.1.250|USA|2020-09-08	North America|hCoV-19/USA/FL-BPHL-1565/2020|EPI ISL 568663|B.1|USA|2020-09-10	0.0007406997	North America
North America|hCoV-19/USA/FL-BPHL-1441/2020|EPI ISL 549223|B.1.1|USA|2020-09-08	North America|hCoV-19/USA/FL-BPHL-1565/2020|EPI ISL 568663|B.1|USA|2020-09-10	0.0005722836	North America
North America|hCoV-19/USA/FL-BPHL-1440/2020|EPI ISL 549222|B.1.1|USA|2020-09-08	North America|hCoV-19/USA/FL-BPHL-1565/2020|EPI ISL 568663|B.1|USA|2020-09-10	0.0005386089	North America
North America|hCoV-19/USA/WI-UW-1363/2020|EPI ISL 536734|B.1.5|USA|2020-09-08	North America|hCoV-19/USA/FL-BPHL-1565/2020|EPI ISL 568663|B.1|USA|2020-09-10	0.0006058568	North America
North America|hCoV-19/USA/WI-GMF-19309/2020|EPI ISL 547807|B.1.1|USA|2020-09-08	North America|hCoV-19/USA/FL-BPHL-1565/2020|EPI ISL 568663|B.1|USA|2020-09-10	0.0007071042	North America
North America|hCoV-19/USA/WI-UW-1358/2020|EPI ISL 536729|B.1.3|USA|2020-09-08	North America|hCoV-19/USA/FL-BPHL-1565/2020|EPI ISL 568663|B.1|USA|2020-09-10	0.0007069301	North America
North America|hCoV-19/USA/FL-BPHL-1443/2020|EPI ISL 549225|B.1|USA|2020-09-08	North America|hCoV-19/USA/FL-BPHL-1565/2020|EPI ISL 568663|B.1|USA|2020-09-10	0.0007069843	North America
North America|hCoV-19/USA/WI-UW-1378/2020|EPI ISL 536749|B.1.3|USA|2020-09-08	North America|hCoV-19/USA/FL-BPHL-1565/2020|EPI ISL 568663|B.1|USA|2020-09-10	0.0007069539	North America
North America|hCoV-19/USA/WI-UW-1359/2020|EPI ISL 536730|B.1.5|USA|2020-09-08	North America|hCoV-19/USA/FL-BPHL-1565/2020|EPI ISL 568663|B.1|USA|2020-09-10	0.0006396400	North America
North America|hCoV-19/USA/WI-UW-1368/2020|EPI ISL 536739|B.1.1|USA|2020-09-08	North America|hCoV-19/USA/FL-BPHL-1565/2020|EPI ISL 568663|B.1|USA|2020-09-10	0.0005723222	North America
North America|hCoV-19/USA/WI-GMF-19279/2020|EPI ISL 547806|B.1.5|USA|2020-09-08	North America|hCoV-19/USA/FL-BPHL-1565/2020|EPI ISL 568663|B.1|USA|2020-09-10	0.0005736965	North America
North America|hCoV-19/USA/WI-GMF-19275/2020|EPI ISL 547805|B.1.5|USA|2020-09-08	North America|hCoV-19/USA/FL-BPHL-1565/2020|EPI ISL 568663|B.1|USA|2020-09-10	0.0004730513	North America
North America|hCoV-19/USA/FL-BPHL-1556/2020|EPI ISL 568654|B.1.370|USA|2020-09-09	North America|hCoV-19/USA/FL-BPHL-1565/2020|EPI ISL 568663|B.1|USA|2020-09-10	0.0005048346	North America
North America|hCoV-19/USA/FL-BPHL-1553/2020|EPI ISL 568651|B.1.1|USA|2020-09-09	North America|hCoV-19/USA/FL-BPHL-1565/2020|EPI ISL 568663|B.1|USA|2020-09-10	0.0006396267	North America
North America|hCoV-19/USA/FL-BPHL-1551/2020|EPI ISL 568649|B.1.361|USA|2020-09-09	North America|hCoV-19/USA/FL-BPHL-1565/2020|EPI ISL 568663|B.1|USA|2020-09-10	0.0005048969	North America
North America|hCoV-19/USA/WI-GMF-19502/2020|EPI ISL 547817|B.1.361|USA|2020-09-09	North America|hCoV-19/USA/FL-BPHL-1565/2020|EPI ISL 568663|B.1|USA|2020-09-10	0.0005388448	North America
North America|hCoV-19/USA/WI-GMF-19596/2020|EPI ISL 547826|B.1.5|USA|2020-09-10	North America|hCoV-19/USA/FL-BPHL-1565/2020|EPI ISL 568663|B.1|USA|2020-09-10	0.0003701822	North America
North America|hCoV-19/USA/WA1/2020|EPI ISL 404895|A|USA|2020-01-19	North America|hCoV-19/USA/WI-UW-1422/2020|EPI ISL 541555|B.1.361|USA|2020-09-11	0.0006046964	North America
North America|hCoV-19/USA/IL1/2020|EPI ISL 404253|A|USA|2020-01-21	North America|hCoV-19/USA/WI-UW-1422/2020|EPI ISL 541555|B.1.361|USA|2020-09-11	0.0005040186	North America
North America|hCoV-19/USA/AZ1/2020|EPI ISL 406223|A|USA|2020-01-22	North America|hCoV-19/USA/WI-UW-1422/2020|EPI ISL 541555|B.1.361|USA|2020-09-11	0.0006383331	North America
North America|hCoV-19/USA/CA2/2020|EPI ISL 406036|B|USA|2020-01-22	North America|hCoV-19/USA/WI-UW-1422/2020|EPI ISL 541555|B.1.361|USA|2020-09-11	0.0005711171	North America
North America|hCoV-19/Canada/ON ON-VIDO-01-2/2020|EPI ISL 425177|B|Canada|2020-01-23	North America|hCoV-19/USA/WI-UW-1422/2020|EPI ISL 541555|B.1.361|USA|2020-09-11	0.0005711080	North America
North America|hCoV-19/Canada/ON VIDO-01/2020|EPI ISL 413015|B|Canada|2020-01-23	North America|hCoV-19/USA/WI-UW-1422/2020|EPI ISL 541555|B.1.361|USA|2020-09-11	0.0006048977	North America
North America|hCoV-19/USA/CA-CDC-1/2020|EPI ISL 406034|A|USA|2020-01-23	North America|hCoV-19/USA/WI-UW-1422/2020|EPI ISL 541555|B.1.361|USA|2020-09-11	0.0007392239	North America
North America|hCoV-19/USA/WA1-A12/2020|EPI ISL 407214|A|USA|2020-01-25	North America|hCoV-19/USA/WI-UW-1422/2020|EPI ISL 541555|B.1.361|USA|2020-09-11	0.0006046964	North America
North America|hCoV-19/USA/CA-CDC-6/2020|EPI ISL 410044|B|USA|2020-01-27	North America|hCoV-19/USA/WI-UW-1422/2020|EPI ISL 541555|B.1.361|USA|2020-09-11	0.0005042898	North America
North America|hCoV-19/USA/CA-CDC-5/2020|EPI ISL 408010|B|USA|2020-01-29	North America|hCoV-19/USA/WI-UW-1422/2020|EPI ISL 541555|B.1.361|USA|2020-09-11	0.0005710906	North America
North America|hCoV-19/USA/CA-CDC-3/2020|EPI ISL 408008|B|USA|2020-01-29	North America|hCoV-19/USA/WI-UW-1422/2020|EPI ISL 541555|B.1.361|USA|2020-09-11	0.0006047331	North America
North America|hCoV-19/USA/MA1/2020|EPI ISL 409067|B|USA|2020-01-29	North America|hCoV-19/USA/WI-UW-1422/2020|EPI ISL 541555|B.1.361|USA|2020-09-11	0.0006383739	North America
North America|hCoV-19/USA/WI1/2020|EPI ISL 408670|B|USA|2020-01-31	North America|hCoV-19/USA/WI-UW-1422/2020|EPI ISL 541555|B.1.361|USA|2020-09-11	0.0005375404	North America
North America|hCoV-19/Canada/ON-PHL-2445/2020|EPI ISL 413014|B|Canada|2020-01	North America|hCoV-19/USA/WI-UW-1422/2020|EPI ISL 541555|B.1.361|USA|2020-09-11	0.0005711079	North America
North America|hCoV-19/USA/CA-CDC-7/2020|EPI ISL 411954|A|USA|2020-02-06	North America|hCoV-19/USA/WI-UW-1422/2020|EPI ISL 541555|B.1.361|USA|2020-09-11	0.0006383423	North America
North America|hCoV-19/USA/CA-CDC-8/2020|EPI ISL 411955|B|USA|2020-02-10	North America|hCoV-19/USA/WI-UW-1422/2020|EPI ISL 541555|B.1.361|USA|2020-09-11	0.0005375025	North America
North America|hCoV-19/USA/TX1/2020|EPI ISL 411956|A|USA|2020-02-11	North America|hCoV-19/USA/WI-UW-1422/2020|EPI ISL 541555|B.1.361|USA|2020-09-11	0.0007392015	North America
North America|hCoV-19/Canada/BC 37 0-2/2020|EPI ISL 412965|B.4|Canada|2020-02-16	North America|hCoV-19/USA/WI-UW-1422/2020|EPI ISL 541555|B.1.361|USA|2020-09-11	0.0006442165	North America
North America|hCoV-19/USA/CruiseA-9/2020|EPI ISL 413614|B|USA|2020-02-17	North America|hCoV-19/USA/WI-UW-1422/2020|EPI ISL 541555|B.1.361|USA|2020-09-11	0.0005375109	North America
North America|hCoV-19/USA/CruiseA-11/2020|EPI ISL 413616|B|USA|2020-02-17	North America|hCoV-19/USA/WI-UW-1422/2020|EPI ISL 541555|B.1.361|USA|2020-09-11	0.0005711171	North America
North America|hCoV-19/USA/CruiseA-8/2020|EPI ISL 413613|B|USA|2020-02-17	North America|hCoV-19/USA/WI-UW-1422/2020|EPI ISL 541555|B.1.361|USA|2020-09-11	0.0005711171	North America
North America|hCoV-19/USA/CruiseA-7/2020|EPI ISL 413612|B|USA|2020-02-17	North America|hCoV-19/USA/WI-UW-1422/2020|EPI ISL 541555|B.1.361|USA|2020-09-11	0.0006383525	North America
North America|hCoV-19/USA/CruiseA-10/2020|EPI ISL 413615|B|USA|2020-02-17	North America|hCoV-19/USA/WI-UW-1422/2020|EPI ISL 541555|B.1.361|USA|2020-09-11	0.0005711436	North America
North America|hCoV-19/USA/CruiseA-1/2020|EPI ISL 413606|B|USA|2020-02-17	North America|hCoV-19/USA/WI-UW-1422/2020|EPI ISL 541555|B.1.361|USA|2020-09-11	0.0006047525	North America
North America|hCoV-19/USA/CruiseA-24/2020|EPI ISL 414483|B|USA|2020-02-17	North America|hCoV-19/USA/WI-UW-1422/2020|EPI ISL 541555|B.1.361|USA|2020-09-11	0.0006384914	North America
North America|hCoV-19/Panama/328723/2020|EPI ISL 496609|A.2|Panama|2020-02-17	North America|hCoV-19/USA/WI-UW-1422/2020|EPI ISL 541555|B.1.361|USA|2020-09-11	0.0007558637	North America
North America|hCoV-19/USA/CruiseA-3/2020|EPI ISL 413608|B|USA|2020-02-18	North America|hCoV-19/USA/WI-UW-1422/2020|EPI ISL 541555|B.1.361|USA|2020-09-11	0.0005375108	North America
North America|hCoV-19/USA/CruiseA-2/2020|EPI ISL 413607|B|USA|2020-02-18	North America|hCoV-19/USA/WI-UW-1422/2020|EPI ISL 541555|B.1.361|USA|2020-09-11	0.0006047525	North America
North America|hCoV-19/USA/CruiseA-23/2020|EPI ISL 414482|B|USA|2020-02-18	North America|hCoV-19/USA/WI-UW-1422/2020|EPI ISL 541555|B.1.361|USA|2020-09-11	0.0007056763	North America
North America|hCoV-19/USA/CruiseA-13/2020|EPI ISL 413618|B|USA|2020-02-20	North America|hCoV-19/USA/WI-UW-1422/2020|EPI ISL 541555|B.1.361|USA|2020-09-11	0.0005375111	North America
North America|hCoV-19/USA/CruiseA-12/2020|EPI ISL 413617|B|USA|2020-02-20	North America|hCoV-19/USA/WI-UW-1422/2020|EPI ISL 541555|B.1.361|USA|2020-09-11	0.0005711171	North America
North America|hCoV-19/Canada/BC 69243/2020|EPI ISL 415577|B.4|Canada|2020-02-20	North America|hCoV-19/USA/WI-UW-1422/2020|EPI ISL 541555|B.1.361|USA|2020-09-11	0.0007534100	North America
North America|hCoV-19/USA/CruiseA-5/2020|EPI ISL 413610|B|USA|2020-02-21	North America|hCoV-19/USA/WI-UW-1422/2020|EPI ISL 541555|B.1.361|USA|2020-09-11	0.0005375112	North America
North America|hCoV-19/USA/CruiseA-6/2020|EPI ISL 413611|B|USA|2020-02-21	North America|hCoV-19/USA/WI-UW-1422/2020|EPI ISL 541555|B.1.361|USA|2020-09-11	0.0006047428	North America
North America|hCoV-19/USA/CruiseA-21/2020|EPI ISL 414480|B|USA|2020-02-21	North America|hCoV-19/USA/WI-UW-1422/2020|EPI ISL 541555|B.1.361|USA|2020-09-11	0.0006383923	North America
North America|hCoV-19/Panama/328719/2020|EPI ISL 496607|A.2|Panama|2020-02-22	North America|hCoV-19/USA/WI-UW-1422/2020|EPI ISL 541555|B.1.361|USA|2020-09-11	0.0007529920	North America
North America|hCoV-19/USA/CA-CDC-9/2020|EPI ISL 412862|B|USA|2020-02-23	North America|hCoV-19/USA/WI-UW-1422/2020|EPI ISL 541555|B.1.361|USA|2020-09-11	0.0005374860	North America
North America|hCoV-19/USA/CruiseA-17/2020|EPI ISL 413622|B|USA|2020-02-24	North America|hCoV-19/USA/WI-UW-1422/2020|EPI ISL 541555|B.1.361|USA|2020-09-11	0.0006047804	North America
North America|hCoV-19/USA/CruiseA-18/2020|EPI ISL 413623|B|USA|2020-02-24	North America|hCoV-19/USA/WI-UW-1422/2020|EPI ISL 541555|B.1.361|USA|2020-09-11	0.0005714315	North America
North America|hCoV-19/USA/CruiseA-26/2020|EPI ISL 414485|B|USA|2020-02-24	North America|hCoV-19/USA/WI-UW-1422/2020|EPI ISL 541555|B.1.361|USA|2020-09-11	0.0005712112	North America
North America|hCoV-19/USA/CruiseA-14/2020|EPI ISL 413619|B|USA|2020-02-25	North America|hCoV-19/USA/WI-UW-1422/2020|EPI ISL 541555|B.1.361|USA|2020-09-11	0.0006719431	North America
North America|hCoV-19/USA/CA-CDC-2602/2020|EPI ISL 419554|B|USA|2020-02-26	North America|hCoV-19/USA/WI-UW-1422/2020|EPI ISL 541555|B.1.361|USA|2020-09-11	0.0005375111	North America
North America|hCoV-19/Canada/ON SHSC-01/2020|EPI ISL 450747|B.4|Canada|2020-02-26	North America|hCoV-19/USA/WI-UW-1422/2020|EPI ISL 541555|B.1.361|USA|2020-09-11	0.0006792532	North America
North America|hCoV-19/USA/OR 2656/2020|EPI ISL 419558|B|USA|2020-02-27	North America|hCoV-19/USA/WI-UW-1422/2020|EPI ISL 541555|B.1.361|USA|2020-09-11	0.0006047523	North America
North America|hCoV-19/Mexico/CMX-InDRE-01/2020|EPI ISL 412972|B.1.1|Mexico|2020-02-27	North America|hCoV-19/USA/WI-UW-1422/2020|EPI ISL 541555|B.1.361|USA|2020-09-11	0.0004703175	North America
North America|hCoV-19/USA/CA-CDPH-UC2/2020|EPI ISL 413558|B|USA|2020-02-27	North America|hCoV-19/USA/WI-UW-1422/2020|EPI ISL 541555|B.1.361|USA|2020-09-11	0.0006720505	North America
North America|hCoV-19/USA/CA-CDPH-UC3/2020|EPI ISL 413559|B|USA|2020-02-27	North America|hCoV-19/USA/WI-UW-1422/2020|EPI ISL 541555|B.1.361|USA|2020-09-11	0.0005711675	North America
North America|hCoV-19/USA/CA-CDPH017/2020|EPI ISL 515910|B|USA|2020-02-27	North America|hCoV-19/USA/WI-UW-1422/2020|EPI ISL 541555|B.1.361|USA|2020-09-11	0.0005714363	North America
North America|hCoV-19/USA/CA-CDPH-UC4/2020|EPI ISL 413561|B|USA|2020-02-27	North America|hCoV-19/USA/WI-UW-1422/2020|EPI ISL 541555|B.1.361|USA|2020-09-11	0.0005378295	North America
North America|hCoV-19/Canada/BC 13297/2020|EPI ISL 415578|B.4|Canada|2020-02-27	North America|hCoV-19/USA/WI-UW-1422/2020|EPI ISL 541555|B.1.361|USA|2020-09-11	0.0007465089	North America
North America|hCoV-19/Mexico/CMX-InDRE-07/2020|EPI ISL 452139|B.1.1|Mexico|2020-02-28	North America|hCoV-19/USA/WI-UW-1422/2020|EPI ISL 541555|B.1.361|USA|2020-09-11	0.0004703176	North America
North America|hCoV-19/USA/FL 5125/2020|EPI ISL 419559|B.1.1|USA|2020-02-28	North America|hCoV-19/USA/WI-UW-1422/2020|EPI ISL 541555|B.1.361|USA|2020-09-11	0.0005039218	North America
North America|hCoV-19/USA/RI 0520/2020|EPI ISL 419553|B.1.5|USA|2020-02-28	North America|hCoV-19/USA/WI-UW-1422/2020|EPI ISL 541555|B.1.361|USA|2020-09-11	0.0004702815	North America
North America|hCoV-19/USA/CA-UCLA-260/2020|EPI ISL 537558|B.4|USA|2020-02-28	North America|hCoV-19/USA/WI-UW-1422/2020|EPI ISL 541555|B.1.361|USA|2020-09-11	0.0007056413	North America
North America|hCoV-19/Panama/328709/2020|EPI ISL 496605|A.2|Panama|2020-02-28	North America|hCoV-19/USA/WI-UW-1422/2020|EPI ISL 541555|B.1.361|USA|2020-09-11	0.0007879738	North America
North America|hCoV-19/USA/CA-CDPH016/2020|EPI ISL 515909|B|USA|2020-02-28	North America|hCoV-19/USA/WI-UW-1422/2020|EPI ISL 541555|B.1.361|USA|2020-09-11	0.0005383000	North America
North America|hCoV-19/Canada/BC 17397/2020|EPI ISL 415580|B.4|Canada|2020-02-28	North America|hCoV-19/USA/WI-UW-1422/2020|EPI ISL 541555|B.1.361|USA|2020-09-11	0.0007464204	North America
North America|hCoV-19/USA/CA-SCCPHD-UC102/2020|EPI ISL 435581|B|USA|2020-02-28	North America|hCoV-19/USA/WI-UW-1422/2020|EPI ISL 541555|B.1.361|USA|2020-09-11	0.0005818503	North America
North America|hCoV-19/USA/CA-SCCPHD-UC103/2020|EPI ISL 435582|B|USA|2020-02-28	North America|hCoV-19/USA/WI-UW-1422/2020|EPI ISL 541555|B.1.361|USA|2020-09-11	0.0005478751	North America
North America|hCoV-19/USA/GA 2741/2020|EPI ISL 419556|B.1.1|USA|2020-02-29	North America|hCoV-19/USA/WI-UW-1422/2020|EPI ISL 541555|B.1.361|USA|2020-09-11	0.0005039452	North America
North America|hCoV-19/USA/NY-Wadsworth-10131-01/2020|EPI ISL 525575|B.4|USA|2020-02-29	North America|hCoV-19/USA/WI-UW-1422/2020|EPI ISL 541555|B.1.361|USA|2020-09-11	0.0008065450	North America
North America|hCoV-19/USA/NH 0004/2020|EPI ISL 420791|B.1.356|USA|2020-02-29	North America|hCoV-19/USA/WI-UW-1422/2020|EPI ISL 541555|B.1.361|USA|2020-09-11	0.0003694563	North America
North America|hCoV-19/USA/CA-SCCPHD-UC104/2020|EPI ISL 435583|B.1.255|USA|2020-02-29	North America|hCoV-19/USA/WI-UW-1422/2020|EPI ISL 541555|B.1.361|USA|2020-09-11	0.0003695556	North America
North America|hCoV-19/USA/CA-SCCPHD-UC108/2020|EPI ISL 435587|B|USA|2020-02-29	North America|hCoV-19/USA/WI-UW-1422/2020|EPI ISL 541555|B.1.361|USA|2020-09-11	0.0005717510	North America
North America|hCoV-19/USA/NY1-PV08001/2020|EPI ISL 414476|B.4|USA|2020-02-29	North America|hCoV-19/USA/WI-UW-1422/2020|EPI ISL 541555|B.1.361|USA|2020-09-11	0.0007741462	North America
North America|hCoV-19/USA/TX 2039/2020|EPI ISL 420796|B|USA|2020-02-29	North America|hCoV-19/USA/WI-UW-1422/2020|EPI ISL 541555|B.1.361|USA|2020-09-11	0.0006049277	North America
North America|hCoV-19/USA/CA-SCCPHD-UC14/2020|EPI ISL 417318|B|USA|2020-02-29	North America|hCoV-19/USA/WI-UW-1422/2020|EPI ISL 541555|B.1.361|USA|2020-09-11	0.0005395780	North America
North America|hCoV-19/USA/CA-SCCPHD-UC105/2020|EPI ISL 435584|B.1.255|USA|2020-02-29	North America|hCoV-19/USA/WI-UW-1422/2020|EPI ISL 541555|B.1.361|USA|2020-09-11	0.0003819667	North America
North America|hCoV-19/Canada/ON-PHL-5472/2020|EPI ISL 418325|B.4|Canada|2020-02	North America|hCoV-19/USA/WI-UW-1422/2020|EPI ISL 541555|B.1.361|USA|2020-09-11	0.0006721733	North America
North America|hCoV-19/Canada/BC 25367465/2020|EPI ISL 463220|B.1.5|Canada|2020-02	North America|hCoV-19/USA/WI-UW-1422/2020|EPI ISL 541555|B.1.361|USA|2020-09-11	0.0004702815	North America
North America|hCoV-19/Canada/ON-PHL-8751/2020|EPI ISL 418345|B.1.255|Canada|2020-02	North America|hCoV-19/USA/WI-UW-1422/2020|EPI ISL 541555|B.1.361|USA|2020-09-11	0.0003694563	North America
North America|hCoV-19/Canada/ON-PHL-2259/2020|EPI ISL 418344|B.1.255|Canada|2020-02	North America|hCoV-19/USA/WI-UW-1422/2020|EPI ISL 541555|B.1.361|USA|2020-09-11	0.0003697046	North America
North America|hCoV-19/Canada/ON-PHL-2273/2020|EPI ISL 418383|B.4|Canada|2020-02	North America|hCoV-19/USA/WI-UW-1422/2020|EPI ISL 541555|B.1.361|USA|2020-09-11	0.0007780012	North America
North America|hCoV-19/Canada/ON-PHL-2294/2020|EPI ISL 418384|B.4|Canada|2020-02	North America|hCoV-19/USA/WI-UW-1422/2020|EPI ISL 541555|B.1.361|USA|2020-09-11	0.0006895851	North America
North America|hCoV-19/USA/RI 0556/2020|EPI ISL 420795|B.1|USA|2020-03-01	North America|hCoV-19/USA/WI-UW-1422/2020|EPI ISL 541555|B.1.361|USA|2020-09-11	0.0004366808	North America
North America|hCoV-19/Belize/CDC-6846/2020|EPI ISL 509712|B.1.1|Belize|2020-03-01	North America|hCoV-19/USA/WI-UW-1422/2020|EPI ISL 541555|B.1.361|USA|2020-09-11	0.0005375524	North America
North America|hCoV-19/Canada/BC 02421/2020|EPI ISL 415581|B.4|Canada|2020-03-01	North America|hCoV-19/USA/WI-UW-1422/2020|EPI ISL 541555|B.1.361|USA|2020-09-11	0.0006719947	North America
North America|hCoV-19/Canada/QC-LSPQ-L00210314/2020|EPI ISL 535716|B.4|Canada|2020-03-01	North America|hCoV-19/USA/WI-UW-1422/2020|EPI ISL 541555|B.1.361|USA|2020-09-11	0.0008064961	North America
North America|hCoV-19/USA/OR 5430/2020|EPI ISL 420794|B|USA|2020-03-01	North America|hCoV-19/USA/WI-UW-1422/2020|EPI ISL 541555|B.1.361|USA|2020-09-11	0.0006047525	North America
North America|hCoV-19/USA/NY-SURV0144/2020|EPI ISL 436050|B|USA|2020-03-02	North America|hCoV-19/USA/WI-UW-1422/2020|EPI ISL 541555|B.1.361|USA|2020-09-11	0.0006047428	North America
North America|hCoV-19/USA/NH 0008/2020|EPI ISL 420792|B.1.356|USA|2020-03-02	North America|hCoV-19/USA/WI-UW-1422/2020|EPI ISL 541555|B.1.361|USA|2020-09-11	0.0003694563	North America
North America|hCoV-19/USA/NY 2929/2020|EPI ISL 420793|B.1|USA|2020-03-02	North America|hCoV-19/USA/WI-UW-1422/2020|EPI ISL 541555|B.1.361|USA|2020-09-11	0.0003022702	North America
North America|hCoV-19/Canada/BC 41851/2020|EPI ISL 415584|A|Canada|2020-03-02	North America|hCoV-19/USA/WI-UW-1422/2020|EPI ISL 541555|B.1.361|USA|2020-09-11	0.0006719861	North America
North America|hCoV-19/USA/FL 6318/2020|EPI ISL 420785|B.1.1|USA|2020-03-02	North America|hCoV-19/USA/WI-UW-1422/2020|EPI ISL 541555|B.1.361|USA|2020-09-11	0.0004703333	North America
North America|hCoV-19/USA/GA 1299/2020|EPI ISL 420787|B.1.1|USA|2020-03-03	North America|hCoV-19/USA/WI-UW-1422/2020|EPI ISL 541555|B.1.361|USA|2020-09-11	0.0005039451	North America
North America|hCoV-19/USA/NY-Wadsworth-10496-01/2020|EPI ISL 426025|B.1|USA|2020-03-03	North America|hCoV-19/USA/WI-UW-1422/2020|EPI ISL 541555|B.1.361|USA|2020-09-11	0.0003358625	North America
North America|hCoV-19/Canada/BC 40860/2020|EPI ISL 415583|B|Canada|2020-03-03	North America|hCoV-19/USA/WI-UW-1422/2020|EPI ISL 541555|B.1.361|USA|2020-09-11	0.0005038832	North America
North America|hCoV-19/USA/NY-Wadsworth-10528-01/2020|EPI ISL 426026|B.1|USA|2020-03-03	North America|hCoV-19/USA/WI-UW-1422/2020|EPI ISL 541555|B.1.361|USA|2020-09-11	0.0003358781	North America
North America|hCoV-19/USA/NY-Wadsworth-10495-01/2020|EPI ISL 425224|B.1|USA|2020-03-03	North America|hCoV-19/USA/WI-UW-1422/2020|EPI ISL 541555|B.1.361|USA|2020-09-11	0.0003022702	North America
North America|hCoV-19/USA/NY-Wadsworth-10690-01/2020|EPI ISL 426028|B.1|USA|2020-03-04	North America|hCoV-19/USA/WI-UW-1422/2020|EPI ISL 541555|B.1.361|USA|2020-09-11	0.0004030886	North America
North America|hCoV-19/USA/NJ 3201/2020|EPI ISL 424901|B.1|USA|2020-03-04	North America|hCoV-19/USA/WI-UW-1422/2020|EPI ISL 541555|B.1.361|USA|2020-09-11	0.0004366812	North America
North America|hCoV-19/USA/MD 0026/2020|EPI ISL 424869|B.1.255|USA|2020-03-04	North America|hCoV-19/USA/WI-UW-1422/2020|EPI ISL 541555|B.1.361|USA|2020-09-11	0.0004030700	North America
North America|hCoV-19/USA/MA 9704/2020|EPI ISL 424911|B.1|USA|2020-03-04	North America|hCoV-19/USA/WI-UW-1422/2020|EPI ISL 541555|B.1.361|USA|2020-09-11	0.0003694563	North America
North America|hCoV-19/USA/NY-Wadsworth-10683-01/2020|EPI ISL 426027|B.40|USA|2020-03-04	North America|hCoV-19/USA/WI-UW-1422/2020|EPI ISL 541555|B.1.361|USA|2020-09-11	0.0006720258	North America
North America|hCoV-19/Canada/BC 8159203/2020|EPI ISL 418848|A|Canada|2020-03-05	North America|hCoV-19/USA/WI-UW-1422/2020|EPI ISL 541555|B.1.361|USA|2020-09-11	0.0006383229	North America
North America|hCoV-19/USA/RI 0702/2020|EPI ISL 424887|B.1|USA|2020-03-05	North America|hCoV-19/USA/WI-UW-1422/2020|EPI ISL 541555|B.1.361|USA|2020-09-11	0.0003022702	North America
North America|hCoV-19/USA/NE 6605/2020|EPI ISL 424874|B.3|USA|2020-03-05	North America|hCoV-19/USA/WI-UW-1422/2020|EPI ISL 541555|B.1.361|USA|2020-09-11	0.0006047331	North America
North America|hCoV-19/USA/MA 1355/2020|EPI ISL 424913|B|USA|2020-03-05	North America|hCoV-19/USA/WI-UW-1422/2020|EPI ISL 541555|B.1.361|USA|2020-09-11	0.0006047244	North America
North America|hCoV-19/USA/SC 3572/2020|EPI ISL 424905|B.1|USA|2020-03-05	North America|hCoV-19/USA/WI-UW-1422/2020|EPI ISL 541555|B.1.361|USA|2020-09-11	0.0004367014	North America
North America|hCoV-19/USA/MA 3672/2020|EPI ISL 424844|B.1|USA|2020-03-06	North America|hCoV-19/USA/WI-UW-1422/2020|EPI ISL 541555|B.1.361|USA|2020-09-11	0.0003694563	North America
North America|hCoV-19/USA/NY-Wadsworth-11244-01/2020|EPI ISL 525580|B.1|USA|2020-03-06	North America|hCoV-19/USA/WI-UW-1422/2020|EPI ISL 541555|B.1.361|USA|2020-09-11	0.0003358727	North America
North America|hCoV-19/USA/NY-Wadsworth-11291-01/2020|EPI ISL 426044|B.1|USA|2020-03-06	North America|hCoV-19/USA/WI-UW-1422/2020|EPI ISL 541555|B.1.361|USA|2020-09-11	0.0003358727	North America
North America|hCoV-19/USA/NY-Wadsworth-11202-01/2020|EPI ISL 426042|B.1|USA|2020-03-06	North America|hCoV-19/USA/WI-UW-1422/2020|EPI ISL 541555|B.1.361|USA|2020-09-11	0.0004030513	North America
North America|hCoV-19/USA/MA 3653/2020|EPI ISL 424920|B.1|USA|2020-03-06	North America|hCoV-19/USA/WI-UW-1422/2020|EPI ISL 541555|B.1.361|USA|2020-09-11	0.0004030513	North America
North America|hCoV-19/USA/NY-Wadsworth-11513-01/2020|EPI ISL 525582|B.1|USA|2020-03-07	North America|hCoV-19/USA/WI-UW-1422/2020|EPI ISL 541555|B.1.361|USA|2020-09-11	0.0003022702	North America
North America|hCoV-19/USA/MA-MGH-00416/2020|EPI ISL 460353|B.1|USA|2020-03-07	North America|hCoV-19/USA/WI-UW-1422/2020|EPI ISL 541555|B.1.361|USA|2020-09-11	0.0004030513	North America
North America|hCoV-19/Canada/BC 8718874/2020|EPI ISL 418852|A|Canada|2020-03-07	North America|hCoV-19/USA/WI-UW-1422/2020|EPI ISL 541555|B.1.361|USA|2020-09-11	0.0006383229	North America
North America|hCoV-19/USA/MA-MGH-00417/2020|EPI ISL 460117|B.1|USA|2020-03-07	North America|hCoV-19/USA/WI-UW-1422/2020|EPI ISL 541555|B.1.361|USA|2020-09-11	0.0004030513	North America
North America|hCoV-19/USA/IN 82003/2020|EPI ISL 426423|B.1|USA|2020-03-08	North America|hCoV-19/USA/WI-UW-1422/2020|EPI ISL 541555|B.1.361|USA|2020-09-11	0.0004033359	North America
North America|hCoV-19/USA/OH 0023/2020|EPI ISL 424880|B.1|USA|2020-03-08	North America|hCoV-19/USA/WI-UW-1422/2020|EPI ISL 541555|B.1.361|USA|2020-09-11	0.0003022702	North America
North America|hCoV-19/USA/IA 6394/2020|EPI ISL 424865|B.1|USA|2020-03-08	North America|hCoV-19/USA/WI-UW-1422/2020|EPI ISL 541555|B.1.361|USA|2020-09-11	0.0004030699	North America
North America|hCoV-19/USA/MA-MGH-00444/2020|EPI ISL 460354|B.1|USA|2020-03-08	North America|hCoV-19/USA/WI-UW-1422/2020|EPI ISL 541555|B.1.361|USA|2020-09-11	0.0004366680	North America
North America|hCoV-19/USA/NY-Wadsworth-11661-01/2020|EPI ISL 529034|B.1|USA|2020-03-08	North America|hCoV-19/USA/WI-UW-1422/2020|EPI ISL 541555|B.1.361|USA|2020-09-11	0.0003358625	North America
North America|hCoV-19/USA/FL-CDC-2316/2020|EPI ISL 452132|B.1.255|USA|2020-03-09	North America|hCoV-19/USA/WI-UW-1422/2020|EPI ISL 541555|B.1.361|USA|2020-09-11	0.0004031326	North America
North America|hCoV-19/USA/RI 0882/2020|EPI ISL 426435|B.1.265|USA|2020-03-09	North America|hCoV-19/USA/WI-UW-1422/2020|EPI ISL 541555|B.1.361|USA|2020-09-11	0.0003358625	North America
North America|hCoV-19/Jamaica/JM-CDC-0869/2020|EPI ISL 450793|B.40|Jamaica|2020-03-09	North America|hCoV-19/USA/WI-UW-1422/2020|EPI ISL 541555|B.1.361|USA|2020-09-11	0.0007056301	North America
North America|hCoV-19/USA/NY-SURV0444/2020|EPI ISL 436067|B.1|USA|2020-03-09	North America|hCoV-19/USA/WI-UW-1422/2020|EPI ISL 541555|B.1.361|USA|2020-09-11	0.0003694563	North America
North America|hCoV-19/USA/LA-CDC-0499/2020|EPI ISL 452106|B.1.265|USA|2020-03-10	North America|hCoV-19/USA/WI-UW-1422/2020|EPI ISL 541555|B.1.361|USA|2020-09-11	0.0003358625	North America
North America|hCoV-19/USA/CA-SCCPHD-UC155/2020|EPI ISL 435634|B|USA|2020-03-10	North America|hCoV-19/USA/WI-UW-1422/2020|EPI ISL 541555|B.1.361|USA|2020-09-11	0.0005711080	North America
North America|hCoV-19/USA/NY-SURV0863/2020|EPI ISL 436075|B.1|USA|2020-03-10	North America|hCoV-19/USA/WI-UW-1422/2020|EPI ISL 541555|B.1.361|USA|2020-09-11	0.0003358625	North America
North America|hCoV-19/USA/VA-DCLS-0530/2020|EPI ISL 485832|B.1|USA|2020-03-10	North America|hCoV-19/USA/WI-UW-1422/2020|EPI ISL 541555|B.1.361|USA|2020-09-11	0.0003358781	North America
North America|hCoV-19/USA/WA-UW122/2020|EPI ISL 416660|B.1|USA|2020-03-10	North America|hCoV-19/USA/WI-UW-1422/2020|EPI ISL 541555|B.1.361|USA|2020-09-11	0.0003022702	North America
North America|hCoV-19/Jamaica/JM-CDC-0078/2020|EPI ISL 450792|B|Jamaica|2020-03-11	North America|hCoV-19/USA/WI-UW-1422/2020|EPI ISL 541555|B.1.361|USA|2020-09-11	0.0006720054	North America
North America|hCoV-19/USA/NY-Wadsworth-13245-01/2020|EPI ISL 525599|B.39|USA|2020-03-11	North America|hCoV-19/USA/WI-UW-1422/2020|EPI ISL 541555|B.1.361|USA|2020-09-11	0.0007728641	North America
North America|hCoV-19/USA/MN-MDH-1274/2020|EPI ISL 482995|B.1.1|USA|2020-03-11	North America|hCoV-19/USA/WI-UW-1422/2020|EPI ISL 541555|B.1.361|USA|2020-09-11	0.0005039218	North America
North America|hCoV-19/USA/CA-SCCPHD-UC158/2020|EPI ISL 435637|B|USA|2020-03-11	North America|hCoV-19/USA/WI-UW-1422/2020|EPI ISL 541555|B.1.361|USA|2020-09-11	0.0006047244	North America
North America|hCoV-19/Canada/BC 6404889/2020|EPI ISL 418838|B.1.265|Canada|2020-03-12	North America|hCoV-19/USA/WI-UW-1422/2020|EPI ISL 541555|B.1.361|USA|2020-09-11	0.0003358625	North America
North America|hCoV-19/USA/CA-SCCPHD-UC162/2020|EPI ISL 435641|B|USA|2020-03-12	North America|hCoV-19/USA/WI-UW-1422/2020|EPI ISL 541555|B.1.361|USA|2020-09-11	0.0005711171	North America
North America|hCoV-19/USA/NY-WCMP2D04P/2020|EPI ISL 427528|B.1.5|USA|2020-03-12	North America|hCoV-19/USA/WI-UW-1422/2020|EPI ISL 541555|B.1.361|USA|2020-09-11	0.0003694733	North America
North America|hCoV-19/USA/VA-DCLS-0548/2020|EPI ISL 485849|B.1.1|USA|2020-03-12	North America|hCoV-19/USA/WI-UW-1422/2020|EPI ISL 541555|B.1.361|USA|2020-09-11	0.0005375275	North America
North America|hCoV-19/USA/VA-DCLS-0554/2020|EPI ISL 485855|B|USA|2020-03-13	North America|hCoV-19/USA/WI-UW-1422/2020|EPI ISL 541555|B.1.361|USA|2020-09-11	0.0007056086	North America
North America|hCoV-19/USA/CA-QDX-110/2020|EPI ISL 468562|B.1.265|USA|2020-03-13	North America|hCoV-19/USA/WI-UW-1422/2020|EPI ISL 541555|B.1.361|USA|2020-09-11	0.0003694563	North America
North America|hCoV-19/Canada/BC 9345042/2020|EPI ISL 418856|B.1.5|Canada|2020-03-13	North America|hCoV-19/USA/WI-UW-1422/2020|EPI ISL 541555|B.1.361|USA|2020-09-11	0.0004366812	North America
North America|hCoV-19/USA/NY-WCMP5F01P/2020|EPI ISL 427540|B.1|USA|2020-03-13	North America|hCoV-19/USA/WI-UW-1422/2020|EPI ISL 541555|B.1.361|USA|2020-09-11	0.0003694905	North America
North America|hCoV-19/Canada/NS 30/2020|EPI ISL 429812|B.1|Canada|2020-03-14	North America|hCoV-19/USA/WI-UW-1422/2020|EPI ISL 541555|B.1.361|USA|2020-09-11	0.0003358625	North America
North America|hCoV-19/USA/MA-QDX-68/2020|EPI ISL 467864|B.1|USA|2020-03-14	North America|hCoV-19/USA/WI-UW-1422/2020|EPI ISL 541555|B.1.361|USA|2020-09-11	0.0004366812	North America
North America|hCoV-19/USA/MN-QDX-967/2020|EPI ISL 571766|B.1.370|USA|2020-03-14	North America|hCoV-19/USA/WI-UW-1422/2020|EPI ISL 541555|B.1.361|USA|2020-09-11	0.0003694563	North America
North America|hCoV-19/USA/MN-MDH-93/2020|EPI ISL 460074|B.1.1|USA|2020-03-14	North America|hCoV-19/USA/WI-UW-1422/2020|EPI ISL 541555|B.1.361|USA|2020-09-11	0.0005375275	North America
North America|hCoV-19/USA/AZ-TG268917/2020|EPI ISL 426519|B.1|USA|2020-03-14	North America|hCoV-19/USA/WI-UW-1422/2020|EPI ISL 541555|B.1.361|USA|2020-09-11	0.0002686792	North America
North America|hCoV-19/USA/NY-WCMP10A02P/2020|EPI ISL 427553|B.1.3|USA|2020-03-15	North America|hCoV-19/USA/WI-UW-1422/2020|EPI ISL 541555|B.1.361|USA|2020-09-11	0.0004702598	North America
North America|hCoV-19/USA/MN-QDX-1024/2020|EPI ISL 571750|B.1.265|USA|2020-03-15	North America|hCoV-19/USA/WI-UW-1422/2020|EPI ISL 541555|B.1.361|USA|2020-09-11	0.0004030513	North America
North America|hCoV-19/Mexico/CMX-INER-04/2020|EPI ISL 424626|B.1.201|Mexico|2020-03-15	North America|hCoV-19/USA/WI-UW-1422/2020|EPI ISL 541555|B.1.361|USA|2020-09-11	0.0004702890	North America
North America|hCoV-19/USA/CA-QDX-33/2020|EPI ISL 467827|B.6|USA|2020-03-15	North America|hCoV-19/USA/WI-UW-1422/2020|EPI ISL 541555|B.1.361|USA|2020-09-11	0.0007055872	North America
North America|hCoV-19/Costa Rica/01/2020|EPI ISL 434533|B.1|Costa Rica|2020-03-16	North America|hCoV-19/USA/WI-UW-1422/2020|EPI ISL 541555|B.1.361|USA|2020-09-11	0.0004703033	North America
North America|hCoV-19/USA/NY-WCMP11B03P/2020|EPI ISL 427585|B.1.3|USA|2020-03-16	North America|hCoV-19/USA/WI-UW-1422/2020|EPI ISL 541555|B.1.361|USA|2020-09-11	0.0004366742	North America
North America|hCoV-19/USA/MN-MDH-97/2020|EPI ISL 460077|B.1|USA|2020-03-16	North America|hCoV-19/USA/WI-UW-1422/2020|EPI ISL 541555|B.1.361|USA|2020-09-11	0.0003358625	North America
North America|hCoV-19/Canada/ON MU-S26/2020|EPI ISL 463975|B.1|Canada|2020-03-16	North America|hCoV-19/USA/WI-UW-1422/2020|EPI ISL 541555|B.1.361|USA|2020-09-11	0.0004366881	North America
North America|hCoV-19/USA/NY-SURV0183/2020|EPI ISL 436057|B.1|USA|2020-03-17	North America|hCoV-19/USA/WI-UW-1422/2020|EPI ISL 541555|B.1.361|USA|2020-09-11	0.0003358625	North America
North America|hCoV-19/USA/AZ-TG269848/2020|EPI ISL 426527|B.1.5|USA|2020-03-17	North America|hCoV-19/USA/WI-UW-1422/2020|EPI ISL 541555|B.1.361|USA|2020-09-11	0.0004030886	North America
North America|hCoV-19/USA/NY-QDX-865/2020|EPI ISL 571672|B.1|USA|2020-03-17	North America|hCoV-19/USA/WI-UW-1422/2020|EPI ISL 541555|B.1.361|USA|2020-09-11	0.0003358625	North America
North America|hCoV-19/USA/AK-PHL011/2020|EPI ISL 431014|B|USA|2020-03-17	North America|hCoV-19/USA/WI-UW-1422/2020|EPI ISL 541555|B.1.361|USA|2020-09-11	0.0007392239	North America
North America|hCoV-19/USA/MI-QDX-645/2020|EPI ISL 571370|B.1|USA|2020-03-18	North America|hCoV-19/USA/WI-UW-1422/2020|EPI ISL 541555|B.1.361|USA|2020-09-11	0.0003358625	North America
North America|hCoV-19/USA/NY-NYUMC43/2020|EPI ISL 419704|B.1|USA|2020-03-18	North America|hCoV-19/USA/WI-UW-1422/2020|EPI ISL 541555|B.1.361|USA|2020-09-11	0.0003694563	North America
North America|hCoV-19/USA/MI-QDX-638/2020|EPI ISL 571363|B.1|USA|2020-03-18	North America|hCoV-19/USA/WI-UW-1422/2020|EPI ISL 541555|B.1.361|USA|2020-09-11	0.0003694563	North America
North America|hCoV-19/USA/NY-NYUMC223/2020|EPI ISL 427518|B.1|USA|2020-03-18	North America|hCoV-19/USA/WI-UW-1422/2020|EPI ISL 541555|B.1.361|USA|2020-09-11	0.0003358781	North America
North America|hCoV-19/USA/AK-PHL013/2020|EPI ISL 431015|B.1|USA|2020-03-19	North America|hCoV-19/USA/WI-UW-1422/2020|EPI ISL 541555|B.1.361|USA|2020-09-11	0.0004030699	North America
North America|hCoV-19/USA/WI-UW-172/2020|EPI ISL 428268|B|USA|2020-03-19	North America|hCoV-19/USA/WI-UW-1422/2020|EPI ISL 541555|B.1.361|USA|2020-09-11	0.0005711171	North America
North America|hCoV-19/USA/IL-QDX-1108/2020|EPI ISL 571846|B.1.1|USA|2020-03-19	North America|hCoV-19/USA/WI-UW-1422/2020|EPI ISL 541555|B.1.361|USA|2020-09-11	0.0005039218	North America
North America|hCoV-19/USA/ID-QDX-1094/2020|EPI ISL 571835|B.1.370|USA|2020-03-19	North America|hCoV-19/USA/WI-UW-1422/2020|EPI ISL 541555|B.1.361|USA|2020-09-11	0.0004030513	North America
North America|hCoV-19/USA/MN-MDH-1281/2020|EPI ISL 483002|B.1.1.10|USA|2020-03-19	North America|hCoV-19/USA/WI-UW-1422/2020|EPI ISL 541555|B.1.361|USA|2020-09-11	0.0006384014	North America
North America|hCoV-19/USA/WA-UW-1688/2020|EPI ISL 424192|B|USA|2020-03-20	North America|hCoV-19/USA/WI-UW-1422/2020|EPI ISL 541555|B.1.361|USA|2020-09-11	0.0006384270	North America
North America|hCoV-19/Canada/QC-LSPQ-L00228954/2020|EPI ISL 535882|B.4|Canada|2020-03-20	North America|hCoV-19/USA/WI-UW-1422/2020|EPI ISL 541555|B.1.361|USA|2020-09-11	0.0008402069	North America
North America|hCoV-19/USA/MI-QDX-710/2020|EPI ISL 571443|B.1|USA|2020-03-20	North America|hCoV-19/USA/WI-UW-1422/2020|EPI ISL 541555|B.1.361|USA|2020-09-11	0.0003358625	North America
North America|hCoV-19/USA/ID-UW-1925/2020|EPI ISL 424321|B.1.370|USA|2020-03-20	North America|hCoV-19/USA/WI-UW-1422/2020|EPI ISL 541555|B.1.361|USA|2020-09-11	0.0003694563	North America
North America|hCoV-19/USA/NY-NYUMC687/2020|EPI ISL 451402|B.1|USA|2020-03-21	North America|hCoV-19/USA/WI-UW-1422/2020|EPI ISL 541555|B.1.361|USA|2020-09-11	0.0003694563	North America
North America|hCoV-19/USA/IL-NM0125/2020|EPI ISL 444607|B.1|USA|2020-03-21	North America|hCoV-19/USA/WI-UW-1422/2020|EPI ISL 541555|B.1.361|USA|2020-09-11	0.0004366679	North America
North America|hCoV-19/USA/MI-QDX-299/2020|EPI ISL 571043|B.1|USA|2020-03-21	North America|hCoV-19/USA/WI-UW-1422/2020|EPI ISL 541555|B.1.361|USA|2020-09-11	0.0003694734	North America
North America|hCoV-19/USA/TX-HMH0140/2020|EPI ISL 434839|B.1.370|USA|2020-03-21	North America|hCoV-19/USA/WI-UW-1422/2020|EPI ISL 541555|B.1.361|USA|2020-09-11	0.0003694563	North America
North America|hCoV-19/Canada/QC-LSPQ-L00231296/2020|EPI ISL 535952|B.1|Canada|2020-03-22	North America|hCoV-19/USA/WI-UW-1422/2020|EPI ISL 541555|B.1.361|USA|2020-09-11	0.0004030700	North America
North America|hCoV-19/USA/FL-QDX-912/2020|EPI ISL 571596|B.1|USA|2020-03-22	North America|hCoV-19/USA/WI-UW-1422/2020|EPI ISL 541555|B.1.361|USA|2020-09-11	0.0004366812	North America
North America|hCoV-19/Canada/QC-LSPQ-L00232064/2020|EPI ISL 535971|B|Canada|2020-03-22	North America|hCoV-19/USA/WI-UW-1422/2020|EPI ISL 541555|B.1.361|USA|2020-09-11	0.0006720054	North America
North America|hCoV-19/USA/MI-QDX-317/2020|EPI ISL 571061|B.1|USA|2020-03-22	North America|hCoV-19/USA/WI-UW-1422/2020|EPI ISL 541555|B.1.361|USA|2020-09-11	0.0003358625	North America
North America|hCoV-19/USA/NY-QDX-798/2020|EPI ISL 571550|B.1.370|USA|2020-03-22	North America|hCoV-19/USA/WI-UW-1422/2020|EPI ISL 541555|B.1.361|USA|2020-09-11	0.0003694563	North America
North America|hCoV-19/USA/MI-QDX-491/2020|EPI ISL 571225|B.1|USA|2020-03-23	North America|hCoV-19/USA/WI-UW-1422/2020|EPI ISL 541555|B.1.361|USA|2020-09-11	0.0003694734	North America
North America|hCoV-19/USA/FL-BPHL-0693/2020|EPI ISL 509751|B.1|USA|2020-03-23	North America|hCoV-19/USA/WI-UW-1422/2020|EPI ISL 541555|B.1.361|USA|2020-09-11	0.0004030513	North America
North America|hCoV-19/USA/MI-QDX-358/2020|EPI ISL 571101|B.1|USA|2020-03-23	North America|hCoV-19/USA/WI-UW-1422/2020|EPI ISL 541555|B.1.361|USA|2020-09-11	0.0003358727	North America
North America|hCoV-19/USA/CA-QDX-939/2020|EPI ISL 571584|B.1|USA|2020-03-23	North America|hCoV-19/USA/WI-UW-1422/2020|EPI ISL 541555|B.1.361|USA|2020-09-11	0.0003694563	North America
North America|hCoV-19/USA/MN-MDH-1291/2020|EPI ISL 483011|B.1|USA|2020-03-24	North America|hCoV-19/USA/WI-UW-1422/2020|EPI ISL 541555|B.1.361|USA|2020-09-11	0.0003358781	North America
North America|hCoV-19/USA/PA-MGSC53-05/2020|EPI ISL 436501|B.1|USA|2020-03-24	North America|hCoV-19/USA/WI-UW-1422/2020|EPI ISL 541555|B.1.361|USA|2020-09-11	0.0003358625	North America
North America|hCoV-19/USA/MD-HP00037/2020|EPI ISL 434587|B.1|USA|2020-03-24	North America|hCoV-19/USA/WI-UW-1422/2020|EPI ISL 541555|B.1.361|USA|2020-09-11	0.0003358781	North America
North America|hCoV-19/USA/CA-CZB-59X002/2020|EPI ISL 450484|B|USA|2020-03-24	North America|hCoV-19/USA/WI-UW-1422/2020|EPI ISL 541555|B.1.361|USA|2020-09-11	0.0005374863	North America
North America|hCoV-19/USA/MI-QDX-502/2020|EPI ISL 571236|B.1|USA|2020-03-24	North America|hCoV-19/USA/WI-UW-1422/2020|EPI ISL 541555|B.1.361|USA|2020-09-11	0.0003694734	North America
North America|hCoV-19/USA/CA-CSMC19/2020|EPI ISL 475628|B.1|USA|2020-03-25	North America|hCoV-19/USA/WI-UW-1422/2020|EPI ISL 541555|B.1.361|USA|2020-09-11	0.0003694787	North America
North America|hCoV-19/USA/TX-HMH0371/2020|EPI ISL 434962|B.1.5|USA|2020-03-25	North America|hCoV-19/USA/WI-UW-1422/2020|EPI ISL 541555|B.1.361|USA|2020-09-11	0.0004030699	North America
North America|hCoV-19/USA/AZ-TG271591/2020|EPI ISL 426536|B.1.265|USA|2020-03-25	North America|hCoV-19/USA/WI-UW-1422/2020|EPI ISL 541555|B.1.361|USA|2020-09-11	0.0003694563	North America
North America|hCoV-19/USA/OR-PROV-230/2020|EPI ISL 482465|B.1.255|USA|2020-03-25	North America|hCoV-19/USA/WI-UW-1422/2020|EPI ISL 541555|B.1.361|USA|2020-09-11	0.0003694563	North America
North America|hCoV-19/USA/MI-MDHHS-SC21126/2020|EPI ISL 507902|B.1|USA|2020-03-26	North America|hCoV-19/USA/WI-UW-1422/2020|EPI ISL 541555|B.1.361|USA|2020-09-11	0.0003694563	North America
North America|hCoV-19/USA/MN-MDH-1451/2020|EPI ISL 514670|B.1|USA|2020-03-26	North America|hCoV-19/USA/WI-UW-1422/2020|EPI ISL 541555|B.1.361|USA|2020-09-11	0.0004366812	North America
North America|hCoV-19/USA/NY-NYUMC694/2020|EPI ISL 451409|B.1|USA|2020-03-26	North America|hCoV-19/USA/WI-UW-1422/2020|EPI ISL 541555|B.1.361|USA|2020-09-11	0.0003358781	North America
North America|hCoV-19/USA/NY-Wadsworth-30593-01/2020|EPI ISL 525632|B.1.1|USA|2020-03-26	North America|hCoV-19/USA/WI-UW-1422/2020|EPI ISL 541555|B.1.361|USA|2020-09-11	0.0005375437	North America
North America|hCoV-19/USA/PA-MGSC38-05/2020|EPI ISL 436486|B.1.255|USA|2020-03-26	North America|hCoV-19/USA/WI-UW-1422/2020|EPI ISL 541555|B.1.361|USA|2020-09-11	0.0003694563	North America
North America|hCoV-19/USA/MA-MGH-00200/2020|EPI ISL 460410|B.1.255|USA|2020-03-27	North America|hCoV-19/USA/WI-UW-1422/2020|EPI ISL 541555|B.1.361|USA|2020-09-11	0.0004366812	North America
North America|hCoV-19/Canada/Qc-L00240857/2020|EPI ISL 450306|B.1|Canada|2020-03-27	North America|hCoV-19/USA/WI-UW-1422/2020|EPI ISL 541555|B.1.361|USA|2020-09-11	0.0004702890	North America
North America|hCoV-19/USA/OR-PROV-038/2020|EPI ISL 482320|B.3|USA|2020-03-27	North America|hCoV-19/USA/WI-UW-1422/2020|EPI ISL 541555|B.1.361|USA|2020-09-11	0.0006383616	North America
North America|hCoV-19/USA/MA-MGH-00208/2020|EPI ISL 460108|B.1|USA|2020-03-27	North America|hCoV-19/USA/WI-UW-1422/2020|EPI ISL 541555|B.1.361|USA|2020-09-11	0.0004366812	North America
North America|hCoV-19/Canada/Qc-L00240556/2020|EPI ISL 450302|B.1.147|Canada|2020-03-27	North America|hCoV-19/USA/WI-UW-1422/2020|EPI ISL 541555|B.1.361|USA|2020-09-11	0.0004366679	North America
North America|hCoV-19/USA/TX-HMH0312/2020|EPI ISL 434928|B.1.265|USA|2020-03-28	North America|hCoV-19/USA/WI-UW-1422/2020|EPI ISL 541555|B.1.361|USA|2020-09-11	0.0003358625	North America
North America|hCoV-19/USA/WI-UW-243/2020|EPI ISL 428339|B|USA|2020-03-28	North America|hCoV-19/USA/WI-UW-1422/2020|EPI ISL 541555|B.1.361|USA|2020-09-11	0.0005375111	North America
North America|hCoV-19/USA/CA-CZB-1279/2020|EPI ISL 454637|B.1.5|USA|2020-03-28	North America|hCoV-19/USA/WI-UW-1422/2020|EPI ISL 541555|B.1.361|USA|2020-09-11	0.0003694733	North America
North America|hCoV-19/Canada/QC-LSPQ-L00242051/2020|EPI ISL 536308|B.1|Canada|2020-03-28	North America|hCoV-19/USA/WI-UW-1422/2020|EPI ISL 541555|B.1.361|USA|2020-09-11	0.0003695904	North America
North America|hCoV-19/USA/OR-PROV-224/2020|EPI ISL 482459|B.54|USA|2020-03-28	North America|hCoV-19/USA/WI-UW-1422/2020|EPI ISL 541555|B.1.361|USA|2020-09-11	0.0006719743	North America
North America|hCoV-19/USA/ID-UW-4448/2020|EPI ISL 426074|B.1.370|USA|2020-03-29	North America|hCoV-19/USA/WI-UW-1422/2020|EPI ISL 541555|B.1.361|USA|2020-09-11	0.0004030513	North America
North America|hCoV-19/USA/MN-MDH-277/2020|EPI ISL 450751|B.1.5|USA|2020-03-29	North America|hCoV-19/USA/WI-UW-1422/2020|EPI ISL 541555|B.1.361|USA|2020-09-11	0.0004366812	North America
North America|hCoV-19/USA/WA-UW-2609/2020|EPI ISL 486006|B.1|USA|2020-03-29	North America|hCoV-19/USA/WI-UW-1422/2020|EPI ISL 541555|B.1.361|USA|2020-09-11	0.0003694563	North America
North America|hCoV-19/USA/CA-UCLA-154/2020|EPI ISL 537493|A|USA|2020-03-29	North America|hCoV-19/USA/WI-UW-1422/2020|EPI ISL 541555|B.1.361|USA|2020-09-11	0.0007056301	North America
North America|hCoV-19/Canada/QC-LSPQ-L00242235/2020|EPI ISL 536313|B.1|Canada|2020-03-29	North America|hCoV-19/USA/WI-UW-1422/2020|EPI ISL 541555|B.1.361|USA|2020-09-11	0.0003694733	North America
North America|hCoV-19/USA/NY-NYUMC681/2020|EPI ISL 450398|B.1|USA|2020-03-30	North America|hCoV-19/USA/WI-UW-1422/2020|EPI ISL 541555|B.1.361|USA|2020-09-11	0.0003694674	North America
North America|hCoV-19/USA/WI-UW-105/2020|EPI ISL 425162|B.1|USA|2020-03-30	North America|hCoV-19/USA/WI-UW-1422/2020|EPI ISL 541555|B.1.361|USA|2020-09-11	0.0003358625	North America
North America|hCoV-19/USA/NY-NYUMC571/2020|EPI ISL 444688|B.1|USA|2020-03-30	North America|hCoV-19/USA/WI-UW-1422/2020|EPI ISL 541555|B.1.361|USA|2020-09-11	0.0003694563	North America
North America|hCoV-19/USA/CT-UW-2469/2020|EPI ISL 485922|B.1.255|USA|2020-03-30	North America|hCoV-19/USA/WI-UW-1422/2020|EPI ISL 541555|B.1.361|USA|2020-09-11	0.0004366477	North America
North America|hCoV-19/USA/NY-NYUMC586/2020|EPI ISL 444703|B.1|USA|2020-03-30	North America|hCoV-19/USA/WI-UW-1422/2020|EPI ISL 541555|B.1.361|USA|2020-09-11	0.0004031009	North America
North America|hCoV-19/USA/PA-MGEL89/2020|EPI ISL 454372|B.1|USA|2020-03-31	North America|hCoV-19/USA/WI-UW-1422/2020|EPI ISL 541555|B.1.361|USA|2020-09-11	0.0004030513	North America
North America|hCoV-19/USA/CT-UW-4251/2020|EPI ISL 427164|B.1|USA|2020-03-31	North America|hCoV-19/USA/WI-UW-1422/2020|EPI ISL 541555|B.1.361|USA|2020-09-11	0.0004366944	North America
North America|hCoV-19/USA/TX-HMH0409/2020|EPI ISL 434995|B.1.265|USA|2020-03-31	North America|hCoV-19/USA/WI-UW-1422/2020|EPI ISL 541555|B.1.361|USA|2020-09-11	0.0004030513	North America
North America|hCoV-19/USA/TX-HMH0384/2020|EPI ISL 434972|B.1.370|USA|2020-03-31	North America|hCoV-19/USA/WI-UW-1422/2020|EPI ISL 541555|B.1.361|USA|2020-09-11	0.0004366610	North America
North America|hCoV-19/USA/LA-SR0275/2020|EPI ISL 445130|B.1.370|USA|2020-03-31	North America|hCoV-19/USA/WI-UW-1422/2020|EPI ISL 541555|B.1.361|USA|2020-09-11	0.0004366477	North America
North America|hCoV-19/USA/NY-NYUMC164/2020|EPI ISL 426619|B.1|USA|2020-04-01	North America|hCoV-19/USA/WI-UW-1422/2020|EPI ISL 541555|B.1.361|USA|2020-09-11	0.0003358781	North America
North America|hCoV-19/USA/NY-NYUMC173/2020|EPI ISL 427470|B.1|USA|2020-04-01	North America|hCoV-19/USA/WI-UW-1422/2020|EPI ISL 541555|B.1.361|USA|2020-09-11	0.0004030635	North America
North America|hCoV-19/USA/CT-Yale-257/2020|EPI ISL 469183|B.1|USA|2020-04-01	North America|hCoV-19/USA/WI-UW-1422/2020|EPI ISL 541555|B.1.361|USA|2020-09-11	0.0005374940	North America
North America|hCoV-19/USA/CT-UW-6274/2020|EPI ISL 570094|B.1.1|USA|2020-04-01	North America|hCoV-19/USA/WI-UW-1422/2020|EPI ISL 541555|B.1.361|USA|2020-09-11	0.0006048444	North America
North America|hCoV-19/USA/CA-ALSR-1497/2020|EPI ISL 494622|B.1.370|USA|2020-04-01	North America|hCoV-19/USA/WI-UW-1422/2020|EPI ISL 541555|B.1.361|USA|2020-09-11	0.0004031008	North America
North America|hCoV-19/USA/CT-UW-6573/2020|EPI ISL 437870|B.1|USA|2020-04-02	North America|hCoV-19/USA/WI-UW-1422/2020|EPI ISL 541555|B.1.361|USA|2020-09-11	0.0003694563	North America
North America|hCoV-19/USA/PA-MGEL99/2020|EPI ISL 454379|B.1.3|USA|2020-04-02	North America|hCoV-19/USA/WI-UW-1422/2020|EPI ISL 541555|B.1.361|USA|2020-09-11	0.0004366742	North America
North America|hCoV-19/USA/AZ-TG273316/2020|EPI ISL 426568|B.1|USA|2020-04-02	North America|hCoV-19/USA/WI-UW-1422/2020|EPI ISL 541555|B.1.361|USA|2020-09-11	0.0004702815	North America
North America|hCoV-19/USA/FL-BPHL-0166/2020|EPI ISL 480817|B.1|USA|2020-04-02	North America|hCoV-19/USA/WI-UW-1422/2020|EPI ISL 541555|B.1.361|USA|2020-09-11	0.0003358625	North America
North America|hCoV-19/USA/WA-S339/2020|EPI ISL 434099|B.1|USA|2020-04-02	North America|hCoV-19/USA/WI-UW-1422/2020|EPI ISL 541555|B.1.361|USA|2020-09-11	0.0004703394	North America
North America|hCoV-19/USA/FL-AO2N/2020|EPI ISL 527381|B.1.1|USA|2020-04-03	North America|hCoV-19/USA/WI-UW-1422/2020|EPI ISL 541555|B.1.361|USA|2020-09-11	0.0004707921	North America
North America|hCoV-19/USA/NY-NYUMC248/2020|EPI ISL 428762|B.1|USA|2020-04-03	North America|hCoV-19/USA/WI-UW-1422/2020|EPI ISL 541555|B.1.361|USA|2020-09-11	0.0003358625	North America
North America|hCoV-19/USA/MA-MGH-00663/2020|EPI ISL 460377|B.1.356|USA|2020-04-03	North America|hCoV-19/USA/WI-UW-1422/2020|EPI ISL 541555|B.1.361|USA|2020-09-11	0.0004030513	North America
North America|hCoV-19/Canada/ON-OICR-SLB2829/2020|EPI ISL 538355|B.1|Canada|2020-04-03	North America|hCoV-19/USA/WI-UW-1422/2020|EPI ISL 541555|B.1.361|USA|2020-09-11	0.0003694563	North America
North America|hCoV-19/USA/ID-UW-6457/2020|EPI ISL 437833|B.1.370|USA|2020-04-03	North America|hCoV-19/USA/WI-UW-1422/2020|EPI ISL 541555|B.1.361|USA|2020-09-11	0.0003694563	North America
North America|hCoV-19/USA/MD-MDH-0027/2020|EPI ISL 481273|B.40|USA|2020-04-04	North America|hCoV-19/USA/WI-UW-1422/2020|EPI ISL 541555|B.1.361|USA|2020-09-11	0.0007392582	North America
North America|hCoV-19/USA/AK-PHL108/2020|EPI ISL 492059|B.1|USA|2020-04-04	North America|hCoV-19/USA/WI-UW-1422/2020|EPI ISL 541555|B.1.361|USA|2020-09-11	0.0004030635	North America
North America|hCoV-19/USA/MN-MDH-1668/2020|EPI ISL 560755|B.40|USA|2020-04-04	North America|hCoV-19/USA/WI-UW-1422/2020|EPI ISL 541555|B.1.361|USA|2020-09-11	0.0007392464	North America
North America|hCoV-19/USA/TX-HMH-466/2020|EPI ISL 543786|B.1.370|USA|2020-04-04	North America|hCoV-19/USA/WI-UW-1422/2020|EPI ISL 541555|B.1.361|USA|2020-09-11	0.0004030635	North America
North America|hCoV-19/USA/CA-CSMC117/2020|EPI ISL 475593|B.1|USA|2020-04-04	North America|hCoV-19/USA/WI-UW-1422/2020|EPI ISL 541555|B.1.361|USA|2020-09-11	0.0005375111	North America
North America|hCoV-19/USA/LA-SR0324/2020|EPI ISL 450178|B.1.265|USA|2020-04-05	North America|hCoV-19/USA/WI-UW-1422/2020|EPI ISL 541555|B.1.361|USA|2020-09-11	0.0003358625	North America
North America|hCoV-19/USA/NY-NYUMC253/2020|EPI ISL 428767|B.1|USA|2020-04-05	North America|hCoV-19/USA/WI-UW-1422/2020|EPI ISL 541555|B.1.361|USA|2020-09-11	0.0004702815	North America
North America|hCoV-19/USA/NY-Wadsworth-38698-01/2020|EPI ISL 525653|B.1|USA|2020-04-05	North America|hCoV-19/USA/WI-UW-1422/2020|EPI ISL 541555|B.1.361|USA|2020-09-11	0.0004702958	North America
North America|hCoV-19/USA/NY-NYUMC236/2020|EPI ISL 427635|B.1|USA|2020-04-05	North America|hCoV-19/USA/WI-UW-1422/2020|EPI ISL 541555|B.1.361|USA|2020-09-11	0.0003694563	North America
North America|hCoV-19/USA/CA-CSMC118/2020|EPI ISL 475594|B.1|USA|2020-04-05	North America|hCoV-19/USA/WI-UW-1422/2020|EPI ISL 541555|B.1.361|USA|2020-09-11	0.0003358727	North America
North America|hCoV-19/USA/NY-NYUMC264/2020|EPI ISL 428778|B.1.3|USA|2020-04-06	North America|hCoV-19/USA/WI-UW-1422/2020|EPI ISL 541555|B.1.361|USA|2020-09-11	0.0004366610	North America
North America|hCoV-19/USA/CA-ALSR-1147/2020|EPI ISL 494392|B.1.98|USA|2020-04-06	North America|hCoV-19/USA/WI-UW-1422/2020|EPI ISL 541555|B.1.361|USA|2020-09-11	0.0004702673	North America
North America|hCoV-19/USA/NY-NYUMC272/2020|EPI ISL 428786|B.1|USA|2020-04-06	North America|hCoV-19/USA/WI-UW-1422/2020|EPI ISL 541555|B.1.361|USA|2020-09-11	0.0003694562	North America
North America|hCoV-19/USA/CT-UW-5073/2020|EPI ISL 429645|B.1.255|USA|2020-04-06	North America|hCoV-19/USA/WI-UW-1422/2020|EPI ISL 541555|B.1.361|USA|2020-09-11	0.0004030513	North America
North America|hCoV-19/USA/MA-MGH-00696/2020|EPI ISL 460422|A.2|USA|2020-04-06	North America|hCoV-19/USA/WI-UW-1422/2020|EPI ISL 541555|B.1.361|USA|2020-09-11	0.0009409880	North America
North America|hCoV-19/USA/UT-01578/2020|EPI ISL 449824|B.1.5|USA|2020-04-07	North America|hCoV-19/USA/WI-UW-1422/2020|EPI ISL 541555|B.1.361|USA|2020-09-11	0.0003694733	North America
North America|hCoV-19/USA/NV-NSPHL-A0070/2020|EPI ISL 515350|B.1|USA|2020-04-07	North America|hCoV-19/USA/WI-UW-1422/2020|EPI ISL 541555|B.1.361|USA|2020-09-11	0.0003358625	North America
North America|hCoV-19/USA/CA-ALSR-0521-IPL/2020|EPI ISL 483199|B.1|USA|2020-04-07	North America|hCoV-19/USA/WI-UW-1422/2020|EPI ISL 541555|B.1.361|USA|2020-09-11	0.0003358727	North America
North America|hCoV-19/USA/NY-NYUMC333/2020|EPI ISL 430360|B.1|USA|2020-04-07	North America|hCoV-19/USA/WI-UW-1422/2020|EPI ISL 541555|B.1.361|USA|2020-09-11	0.0004366679	North America
North America|hCoV-19/USA/NY-NYUMC345/2020|EPI ISL 430372|B.1.3|USA|2020-04-07	North America|hCoV-19/USA/WI-UW-1422/2020|EPI ISL 541555|B.1.361|USA|2020-09-11	0.0003694563	North America
North America|hCoV-19/USA/CO-CSU-C2980-2/2020|EPI ISL 527411|B.1|USA|2020-04-08	North America|hCoV-19/USA/WI-UW-1422/2020|EPI ISL 541555|B.1.361|USA|2020-09-11	0.0004702598	North America
North America|hCoV-19/USA/CA-CZB-1343/2020|EPI ISL 468361|B|USA|2020-04-08	North America|hCoV-19/USA/WI-UW-1422/2020|EPI ISL 541555|B.1.361|USA|2020-09-11	0.0006383422	North America
North America|hCoV-19/USA/MN-MDH-387/2020|EPI ISL 437367|B.40|USA|2020-04-08	North America|hCoV-19/USA/WI-UW-1422/2020|EPI ISL 541555|B.1.361|USA|2020-09-11	0.0007728765	North America
North America|hCoV-19/USA/NY-NYU-VC-022/2020|EPI ISL 479674|B.1.3|USA|2020-04-08	North America|hCoV-19/USA/WI-UW-1422/2020|EPI ISL 541555|B.1.361|USA|2020-09-11	0.0004366610	North America
North America|hCoV-19/USA/CT-UW-6780/2020|EPI ISL 570145|B.1|USA|2020-04-09	North America|hCoV-19/USA/WI-UW-1422/2020|EPI ISL 541555|B.1.361|USA|2020-09-11	0.0004366679	North America
North America|hCoV-19/Canada/QC AM4/2020|EPI ISL 515214|B.1.147|Canada|2020-04-09	North America|hCoV-19/USA/WI-UW-1422/2020|EPI ISL 541555|B.1.361|USA|2020-09-11	0.0004366679	North America
North America|hCoV-19/USA/VA-DCLS-0239/2020|EPI ISL 452814|B.1|USA|2020-04-09	North America|hCoV-19/USA/WI-UW-1422/2020|EPI ISL 541555|B.1.361|USA|2020-09-11	0.0003358727	North America
North America|hCoV-19/USA/MI-MDHHS-SC21926/2020|EPI ISL 565986|B.1|USA|2020-04-09	North America|hCoV-19/USA/WI-UW-1422/2020|EPI ISL 541555|B.1.361|USA|2020-09-11	0.0003694734	North America
North America|hCoV-19/USA/CA-SR0356/2020|EPI ISL 458241|B.1|USA|2020-04-09	North America|hCoV-19/USA/WI-UW-1422/2020|EPI ISL 541555|B.1.361|USA|2020-09-11	0.0004030513	North America
North America|hCoV-19/USA/TX-QDX-218/2020|EPI ISL 498738|B.1.1|USA|2020-04-10	North America|hCoV-19/USA/WI-UW-1422/2020|EPI ISL 541555|B.1.361|USA|2020-09-11	0.0005039452	North America
North America|hCoV-19/USA/NY-NYUMC380/2020|EPI ISL 430407|B.1|USA|2020-04-10	North America|hCoV-19/USA/WI-UW-1422/2020|EPI ISL 541555|B.1.361|USA|2020-09-11	0.0004366881	North America
North America|hCoV-19/USA/TX-HMH-983/2020|EPI ISL 545945|B.1|USA|2020-04-10	North America|hCoV-19/USA/WI-UW-1422/2020|EPI ISL 541555|B.1.361|USA|2020-09-11	0.0003358625	North America
North America|hCoV-19/USA/CT-UW-6709/2020|EPI ISL 570137|B.1|USA|2020-04-10	North America|hCoV-19/USA/WI-UW-1422/2020|EPI ISL 541555|B.1.361|USA|2020-09-11	0.0003358727	North America
North America|hCoV-19/USA/VA-DCLS-0635/2020|EPI ISL 495307|B.1.3|USA|2020-04-11	North America|hCoV-19/USA/WI-UW-1422/2020|EPI ISL 541555|B.1.361|USA|2020-09-11	0.0004702815	North America
North America|hCoV-19/USA/LA-GBCL-26684444/2020|EPI ISL 485269|B.1|USA|2020-04-11	North America|hCoV-19/USA/WI-UW-1422/2020|EPI ISL 541555|B.1.361|USA|2020-09-11	0.0004366679	North America
North America|hCoV-19/USA/VA-DCLS-0099/2020|EPI ISL 434593|B.1|USA|2020-04-11	North America|hCoV-19/USA/WI-UW-1422/2020|EPI ISL 541555|B.1.361|USA|2020-09-11	0.0003358625	North America
North America|hCoV-19/USA/OR-PROV-057/2020|EPI ISL 482337|B.1|USA|2020-04-11	North America|hCoV-19/USA/WI-UW-1422/2020|EPI ISL 541555|B.1.361|USA|2020-09-11	0.0003360318	North America
North America|hCoV-19/Canada/ON-OICR-SLB2869/2020|EPI ISL 538386|B.1.1|Canada|2020-04-11	North America|hCoV-19/USA/WI-UW-1422/2020|EPI ISL 541555|B.1.361|USA|2020-09-11	0.0005039371	North America
North America|hCoV-19/USA/TX-HMH-1271/2020|EPI ISL 542621|B.1|USA|2020-04-12	North America|hCoV-19/USA/WI-UW-1422/2020|EPI ISL 541555|B.1.361|USA|2020-09-11	0.0004030700	North America
North America|hCoV-19/USA/OH-OSUP0024/2020|EPI ISL 430010|B.1|USA|2020-04-12	North America|hCoV-19/USA/WI-UW-1422/2020|EPI ISL 541555|B.1.361|USA|2020-09-11	0.0003361830	North America
North America|hCoV-19/USA/MI-MDHHS-SC21928/2020|EPI ISL 565988|B.1|USA|2020-04-12	North America|hCoV-19/USA/WI-UW-1422/2020|EPI ISL 541555|B.1.361|USA|2020-09-11	0.0003694845	North America
North America|hCoV-19/Canada/ON-UHTC 0070/2020|EPI ISL 464022|B.1.1|Canada|2020-04-12	North America|hCoV-19/USA/WI-UW-1422/2020|EPI ISL 541555|B.1.361|USA|2020-09-11	0.0006047708	North America
North America|hCoV-19/USA/CA-CSMC16/2020|EPI ISL 475625|B.1|USA|2020-04-13	North America|hCoV-19/USA/WI-UW-1422/2020|EPI ISL 541555|B.1.361|USA|2020-09-11	0.0005375943	North America
North America|hCoV-19/USA/TX-HMH-1546/2020|EPI ISL 542786|B.1|USA|2020-04-13	North America|hCoV-19/USA/WI-UW-1422/2020|EPI ISL 541555|B.1.361|USA|2020-09-11	0.0003694674	North America
North America|hCoV-19/USA/NJ-NYUMC401/2020|EPI ISL 430428|B.1|USA|2020-04-13	North America|hCoV-19/USA/WI-UW-1422/2020|EPI ISL 541555|B.1.361|USA|2020-09-11	0.0003358625	North America
North America|hCoV-19/USA/CA-ALSR-1222/2020|EPI ISL 494446|B.1.5|USA|2020-04-13	North America|hCoV-19/USA/WI-UW-1422/2020|EPI ISL 541555|B.1.361|USA|2020-09-11	0.0004702815	North America
North America|hCoV-19/USA/FL-BPHL-0321/2020|EPI ISL 489730|B.1|USA|2020-04-13	North America|hCoV-19/USA/WI-UW-1422/2020|EPI ISL 541555|B.1.361|USA|2020-09-11	0.0004030700	North America
North America|hCoV-19/USA/VA-DCLS-0159/2020|EPI ISL 437792|B.1|USA|2020-04-14	North America|hCoV-19/USA/WI-UW-1422/2020|EPI ISL 541555|B.1.361|USA|2020-09-11	0.0003358625	North America
North America|hCoV-19/USA/MN-CDC-6538/2020|EPI ISL 527724|B.1|USA|2020-04-14	North America|hCoV-19/USA/WI-UW-1422/2020|EPI ISL 541555|B.1.361|USA|2020-09-11	0.0003358781	North America
North America|hCoV-19/USA/NY-NYUMC428/2020|EPI ISL 435495|B.1|USA|2020-04-14	North America|hCoV-19/USA/WI-UW-1422/2020|EPI ISL 541555|B.1.361|USA|2020-09-11	0.0003022702	North America
North America|hCoV-19/USA/NY-NYUMC446/2020|EPI ISL 435513|B.1|USA|2020-04-14	North America|hCoV-19/USA/WI-UW-1422/2020|EPI ISL 541555|B.1.361|USA|2020-09-11	0.0003694734	North America
North America|hCoV-19/USA/UN-UW-2897/2020|EPI ISL 485969|B.1|USA|2020-04-15	North America|hCoV-19/USA/WI-UW-1422/2020|EPI ISL 541555|B.1.361|USA|2020-09-11	0.0003022702	North America
North America|hCoV-19/USA/CA-ALSR-0472-SAN/2020|EPI ISL 483162|B.1|USA|2020-04-15	North America|hCoV-19/USA/WI-UW-1422/2020|EPI ISL 541555|B.1.361|USA|2020-09-11	0.0004702815	North America
North America|hCoV-19/USA/LA-EVTL09/2020|EPI ISL 435042|B.1.370|USA|2020-04-15	North America|hCoV-19/USA/WI-UW-1422/2020|EPI ISL 541555|B.1.361|USA|2020-09-11	0.0004702598	North America
North America|hCoV-19/USA/IL-UW-358/2020|EPI ISL 450712|B.1|USA|2020-04-15	North America|hCoV-19/USA/WI-UW-1422/2020|EPI ISL 541555|B.1.361|USA|2020-09-11	0.0003694563	North America
North America|hCoV-19/USA/VA-DCLS-0135/2020|EPI ISL 437774|B.1|USA|2020-04-15	North America|hCoV-19/USA/WI-UW-1422/2020|EPI ISL 541555|B.1.361|USA|2020-09-11	0.0003694734	North America
North America|hCoV-19/USA/MN-CDC-6551/2020|EPI ISL 527728|B.1|USA|2020-04-16	North America|hCoV-19/USA/WI-UW-1422/2020|EPI ISL 541555|B.1.361|USA|2020-09-11	0.0003694734	North America
North America|hCoV-19/USA/TX-HMH-3056/2020|EPI ISL 543962|B.1.1|USA|2020-04-16	North America|hCoV-19/USA/WI-UW-1422/2020|EPI ISL 541555|B.1.361|USA|2020-09-11	0.0005711345	North America
North America|hCoV-19/USA/VA-DCLS-0193/2020|EPI ISL 437408|B.1|USA|2020-04-16	North America|hCoV-19/USA/WI-UW-1422/2020|EPI ISL 541555|B.1.361|USA|2020-09-11	0.0003358625	North America
North America|hCoV-19/USA/WY-WYPHL-20009305/2020|EPI ISL 539796|B.1|USA|2020-04-16	North America|hCoV-19/USA/WI-UW-1422/2020|EPI ISL 541555|B.1.361|USA|2020-09-11	0.0003358727	North America
North America|hCoV-19/USA/TX-HMH-920/2020|EPI ISL 545919|B.1.370|USA|2020-04-17	North America|hCoV-19/USA/WI-UW-1422/2020|EPI ISL 541555|B.1.361|USA|2020-09-11	0.0004702598	North America
North America|hCoV-19/USA/VA-DCLS-0672/2020|EPI ISL 500835|B.1.3|USA|2020-04-17	North America|hCoV-19/USA/WI-UW-1422/2020|EPI ISL 541555|B.1.361|USA|2020-09-11	0.0004702815	North America
North America|hCoV-19/USA/LA-GBCL-26544570/2020|EPI ISL 485142|B.1.370|USA|2020-04-17	North America|hCoV-19/USA/WI-UW-1422/2020|EPI ISL 541555|B.1.361|USA|2020-09-11	0.0005038680	North America
North America|hCoV-19/USA/MN-MDH-1246/2020|EPI ISL 482967|B.1|USA|2020-04-17	North America|hCoV-19/USA/WI-UW-1422/2020|EPI ISL 541555|B.1.361|USA|2020-09-11	0.0003358625	North America
North America|hCoV-19/USA/VA-DCLS-0248/2020|EPI ISL 452822|B.1.3|USA|2020-04-17	North America|hCoV-19/USA/WI-UW-1422/2020|EPI ISL 541555|B.1.361|USA|2020-09-11	0.0004366477	North America
North America|hCoV-19/USA/WA-UW-7671/2020|EPI ISL 570190|B.4|USA|2020-04-18	North America|hCoV-19/USA/WI-UW-1422/2020|EPI ISL 541555|B.1.361|USA|2020-09-11	0.0008738063	North America
North America|hCoV-19/USA/CA-ALSR-0611-SAN/2020|EPI ISL 483256|B.1.5|USA|2020-04-18	North America|hCoV-19/USA/WI-UW-1422/2020|EPI ISL 541555|B.1.361|USA|2020-09-11	0.0004703033	North America
North America|hCoV-19/USA/WA-UW-2414/2020|EPI ISL 485990|B.1|USA|2020-04-18	North America|hCoV-19/USA/WI-UW-1422/2020|EPI ISL 541555|B.1.361|USA|2020-09-11	0.0005374949	North America
North America|hCoV-19/USA/VA-DCLS-0683/2020|EPI ISL 500845|B.1|USA|2020-04-18	North America|hCoV-19/USA/WI-UW-1422/2020|EPI ISL 541555|B.1.361|USA|2020-09-11	0.0004705073	North America
North America|hCoV-19/USA/WA-UW-7777/2020|EPI ISL 570194|B.1|USA|2020-04-19	North America|hCoV-19/USA/WI-UW-1422/2020|EPI ISL 541555|B.1.361|USA|2020-09-11	0.0003358727	North America
North America|hCoV-19/USA/WA-UW-2428/2020|EPI ISL 485992|B.1|USA|2020-04-19	North America|hCoV-19/USA/WI-UW-1422/2020|EPI ISL 541555|B.1.361|USA|2020-09-11	0.0004030886	North America
North America|hCoV-19/USA/MI-MDHHS-SC20220/2020|EPI ISL 447190|B.1|USA|2020-04-19	North America|hCoV-19/USA/WI-UW-1422/2020|EPI ISL 541555|B.1.361|USA|2020-09-11	0.0003694563	North America
North America|hCoV-19/USA/WA-S608/2020|EPI ISL 438161|B.1.1|USA|2020-04-19	North America|hCoV-19/USA/WI-UW-1422/2020|EPI ISL 541555|B.1.361|USA|2020-09-11	0.0005711609	North America
North America|hCoV-19/USA/WA-S649/2020|EPI ISL 438202|B.1.1|USA|2020-04-19	North America|hCoV-19/USA/WI-UW-1422/2020|EPI ISL 541555|B.1.361|USA|2020-09-11	0.0005711345	North America
North America|hCoV-19/USA/NY-NYUMC449/2020|EPI ISL 435516|B.1|USA|2020-04-20	North America|hCoV-19/USA/WI-UW-1422/2020|EPI ISL 541555|B.1.361|USA|2020-09-11	0.0003358625	North America
North America|hCoV-19/USA/NY-NYUMC459/2020|EPI ISL 435525|B.1.3|USA|2020-04-20	North America|hCoV-19/USA/WI-UW-1422/2020|EPI ISL 541555|B.1.361|USA|2020-09-11	0.0004366610	North America
North America|hCoV-19/USA/MI-UM-2006S001114/2020|EPI ISL 495585|B.1|USA|2020-04-20	North America|hCoV-19/USA/WI-UW-1422/2020|EPI ISL 541555|B.1.361|USA|2020-09-11	0.0003022702	North America
North America|hCoV-19/USA/TX-HMH-1252/2020|EPI ISL 542613|B.1.370|USA|2020-04-20	North America|hCoV-19/USA/WI-UW-1422/2020|EPI ISL 541555|B.1.361|USA|2020-09-11	0.0004366477	North America
North America|hCoV-19/USA/LA-GBCL-26513049/2020|EPI ISL 485089|B.1.370|USA|2020-04-21	North America|hCoV-19/USA/WI-UW-1422/2020|EPI ISL 541555|B.1.361|USA|2020-09-11	0.0003694675	North America
North America|hCoV-19/USA/TX-HMH-1396/2020|EPI ISL 542694|B.1|USA|2020-04-21	North America|hCoV-19/USA/WI-UW-1422/2020|EPI ISL 541555|B.1.361|USA|2020-09-11	0.0004030513	North America
North America|hCoV-19/USA/UN-CDC-7467/2020|EPI ISL 514072|B.1.1|USA|2020-04-21	North America|hCoV-19/USA/WI-UW-1422/2020|EPI ISL 541555|B.1.361|USA|2020-09-11	0.0005039218	North America
North America|hCoV-19/USA/NY-NYUMC476/2020|EPI ISL 435541|B.1|USA|2020-04-21	North America|hCoV-19/USA/WI-UW-1422/2020|EPI ISL 541555|B.1.361|USA|2020-09-11	0.0004702815	North America
North America|hCoV-19/USA/LA-GBCL-26513062/2020|EPI ISL 485095|B.1.265|USA|2020-04-21	North America|hCoV-19/USA/WI-UW-1422/2020|EPI ISL 541555|B.1.361|USA|2020-09-11	0.0004702890	North America
North America|hCoV-19/USA/TX-HMH-1337/2020|EPI ISL 542657|B.1|USA|2020-04-22	North America|hCoV-19/USA/WI-UW-1422/2020|EPI ISL 541555|B.1.361|USA|2020-09-11	0.0003694674	North America
North America|hCoV-19/USA/LA-GBCL-26513029/2020|EPI ISL 485080|B.1.370|USA|2020-04-22	North America|hCoV-19/USA/WI-UW-1422/2020|EPI ISL 541555|B.1.361|USA|2020-09-11	0.0003694675	North America
North America|hCoV-19/USA/VA-DCLS-0288/2020|EPI ISL 463094|B.1.3|USA|2020-04-22	North America|hCoV-19/USA/WI-UW-1422/2020|EPI ISL 541555|B.1.361|USA|2020-09-11	0.0005038832	North America
North America|hCoV-19/USA/TX-HMH-1189/2020|EPI ISL 542577|B.1.1.61|USA|2020-04-22	North America|hCoV-19/USA/WI-UW-1422/2020|EPI ISL 541555|B.1.361|USA|2020-09-11	0.0007056729	North America
North America|hCoV-19/USA/OR-PROV-103/2020|EPI ISL 482373|B|USA|2020-04-23	North America|hCoV-19/USA/WI-UW-1422/2020|EPI ISL 541555|B.1.361|USA|2020-09-11	0.0006721098	North America
North America|hCoV-19/USA/LA-EVTL043/2020|EPI ISL 451204|B.1.370|USA|2020-04-23	North America|hCoV-19/USA/WI-UW-1422/2020|EPI ISL 541555|B.1.361|USA|2020-09-11	0.0005375112	North America
North America|hCoV-19/USA/WA-S848/2020|EPI ISL 463338|B.1.124|USA|2020-04-23	North America|hCoV-19/USA/WI-UW-1422/2020|EPI ISL 541555|B.1.361|USA|2020-09-11	0.0004702815	North America
North America|hCoV-19/USA/CA-ALSR-0645-IPL/2020|EPI ISL 483277|B.1.5|USA|2020-04-23	North America|hCoV-19/USA/WI-UW-1422/2020|EPI ISL 541555|B.1.361|USA|2020-09-11	0.0004702815	North America
North America|hCoV-19/USA/VA-DCLS-0292/2020|EPI ISL 463096|B.1|USA|2020-04-23	North America|hCoV-19/USA/WI-UW-1422/2020|EPI ISL 541555|B.1.361|USA|2020-09-11	0.0003694733	North America
North America|hCoV-19/USA/LA-EVTL028/2020|EPI ISL 435566|B.1.265|USA|2020-04-24	North America|hCoV-19/USA/WI-UW-1422/2020|EPI ISL 541555|B.1.361|USA|2020-09-11	0.0004030513	North America
North America|hCoV-19/USA/LA-EVTL026/2020|EPI ISL 435564|B.1|USA|2020-04-24	North America|hCoV-19/USA/WI-UW-1422/2020|EPI ISL 541555|B.1.361|USA|2020-09-11	0.0003694563	North America
North America|hCoV-19/USA/NY-NYUMC483/2020|EPI ISL 435548|B.1|USA|2020-04-24	North America|hCoV-19/USA/WI-UW-1422/2020|EPI ISL 541555|B.1.361|USA|2020-09-11	0.0003358727	North America
North America|hCoV-19/USA/CA-ALSR-1202/2020|EPI ISL 494434|B.1|USA|2020-04-24	North America|hCoV-19/USA/WI-UW-1422/2020|EPI ISL 541555|B.1.361|USA|2020-09-11	0.0004703251	North America
North America|hCoV-19/USA/NY-NYUMC838/2020|EPI ISL 460603|B.1.3|USA|2020-04-24	North America|hCoV-19/USA/WI-UW-1422/2020|EPI ISL 541555|B.1.361|USA|2020-09-11	0.0004031583	North America
North America|hCoV-19/USA/VA-DCLS-1129/2020|EPI ISL 529922|B.1|USA|2020-04-25	North America|hCoV-19/USA/WI-UW-1422/2020|EPI ISL 541555|B.1.361|USA|2020-09-11	0.0003696596	North America
North America|hCoV-19/USA/MN-MDH-1131/2020|EPI ISL 476716|B.1|USA|2020-04-25	North America|hCoV-19/USA/WI-UW-1422/2020|EPI ISL 541555|B.1.361|USA|2020-09-11	0.0003358625	North America
North America|hCoV-19/USA/VA-DCLS-1141/2020|EPI ISL 529930|B.1|USA|2020-04-25	North America|hCoV-19/USA/WI-UW-1422/2020|EPI ISL 541555|B.1.361|USA|2020-09-11	0.0003022702	North America
North America|hCoV-19/USA/TX-HMH-1524/2020|EPI ISL 542773|B.1.370|USA|2020-04-25	North America|hCoV-19/USA/WI-UW-1422/2020|EPI ISL 541555|B.1.361|USA|2020-09-11	0.0004366680	North America
North America|hCoV-19/USA/LA-GBCL-26492480/2020|EPI ISL 485046|B.1.370|USA|2020-04-25	North America|hCoV-19/USA/WI-UW-1422/2020|EPI ISL 541555|B.1.361|USA|2020-09-11	0.0004366742	North America
North America|hCoV-19/USA/VA-DCLS-0411/2020|EPI ISL 467805|B.1|USA|2020-04-26	North America|hCoV-19/USA/WI-UW-1422/2020|EPI ISL 541555|B.1.361|USA|2020-09-11	0.0003694734	North America
North America|hCoV-19/USA/CA-CZB-1150/2020|EPI ISL 454615|B.1|USA|2020-04-26	North America|hCoV-19/USA/WI-UW-1422/2020|EPI ISL 541555|B.1.361|USA|2020-09-11	0.0004366812	North America
North America|hCoV-19/USA/MI-MDHHS-SC20637/2020|EPI ISL 462719|B.1|USA|2020-04-26	North America|hCoV-19/USA/WI-UW-1422/2020|EPI ISL 541555|B.1.361|USA|2020-09-11	0.0005374863	North America
North America|hCoV-19/USA/VA-DCLS-0414/2020|EPI ISL 467808|B.1|USA|2020-04-26	North America|hCoV-19/USA/WI-UW-1422/2020|EPI ISL 541555|B.1.361|USA|2020-09-11	0.0004030700	North America
North America|hCoV-19/USA/VI-CDC-4371/2020|EPI ISL 454649|B.1|USA|2020-04-26	North America|hCoV-19/USA/WI-UW-1422/2020|EPI ISL 541555|B.1.361|USA|2020-09-11	0.0003022702	North America
North America|hCoV-19/USA/UT-CDC-9755/2020|EPI ISL 509692|B.1.178|USA|2020-04-27	North America|hCoV-19/USA/WI-UW-1422/2020|EPI ISL 541555|B.1.361|USA|2020-09-11	0.0006383627	North America
North America|hCoV-19/USA/CA-ALSR-1587/2020|EPI ISL 494675|B.1.255|USA|2020-04-27	North America|hCoV-19/USA/WI-UW-1422/2020|EPI ISL 541555|B.1.361|USA|2020-09-11	0.0003694563	North America
North America|hCoV-19/USA/WA-S913/2020|EPI ISL 463403|B.1.5|USA|2020-04-27	North America|hCoV-19/USA/WI-UW-1422/2020|EPI ISL 541555|B.1.361|USA|2020-09-11	0.0003694733	North America
North America|hCoV-19/USA/TX-HMH-1298/2020|EPI ISL 542635|B.1|USA|2020-04-27	North America|hCoV-19/USA/WI-UW-1422/2020|EPI ISL 541555|B.1.361|USA|2020-09-11	0.0004030513	North America
North America|hCoV-19/USA/CA-ALSR-1154/2020|EPI ISL 494397|B.1|USA|2020-04-27	North America|hCoV-19/USA/WI-UW-1422/2020|EPI ISL 541555|B.1.361|USA|2020-09-11	0.0005375112	North America
North America|hCoV-19/USA/NY-NYUMC905/2020|EPI ISL 467398|B.1.1|USA|2020-04-28	North America|hCoV-19/USA/WI-UW-1422/2020|EPI ISL 541555|B.1.361|USA|2020-09-11	0.0006384014	North America
North America|hCoV-19/USA/CA-ALSR-1266/2020|EPI ISL 494466|B.1|USA|2020-04-28	North America|hCoV-19/USA/WI-UW-1422/2020|EPI ISL 541555|B.1.361|USA|2020-09-11	0.0005038985	North America
North America|hCoV-19/USA/TN-QDX-246/2020|EPI ISL 498737|B.1.370|USA|2020-04-28	North America|hCoV-19/USA/WI-UW-1422/2020|EPI ISL 541555|B.1.361|USA|2020-09-11	0.0005039065	North America
North America|hCoV-19/USA/TX-HMH-1518/2020|EPI ISL 542768|B.1.370|USA|2020-04-28	North America|hCoV-19/USA/WI-UW-1422/2020|EPI ISL 541555|B.1.361|USA|2020-09-11	0.0004366477	North America
North America|hCoV-19/USA/VA-DCLS-0360/2020|EPI ISL 516689|B.1.3|USA|2020-04-28	North America|hCoV-19/USA/WI-UW-1422/2020|EPI ISL 541555|B.1.361|USA|2020-09-11	0.0004702815	North America
North America|hCoV-19/USA/OR-PROV-128/2020|EPI ISL 482392|B.1|USA|2020-04-29	North America|hCoV-19/USA/WI-UW-1422/2020|EPI ISL 541555|B.1.361|USA|2020-09-11	0.0004030886	North America
North America|hCoV-19/USA/IL-QDX-248/2020|EPI ISL 498722|B.1.370|USA|2020-04-29	North America|hCoV-19/USA/WI-UW-1422/2020|EPI ISL 541555|B.1.361|USA|2020-09-11	0.0005710816	North America
North America|hCoV-19/USA/UT-02895/2020|EPI ISL 513686|B.1.5|USA|2020-04-29	North America|hCoV-19/USA/WI-UW-1422/2020|EPI ISL 541555|B.1.361|USA|2020-09-11	0.0004702673	North America
North America|hCoV-19/USA/LA-EVTL067/2020|EPI ISL 451228|B.1.265|USA|2020-04-29	North America|hCoV-19/USA/WI-UW-1422/2020|EPI ISL 541555|B.1.361|USA|2020-09-11	0.0003694563	North America
North America|hCoV-19/USA/CO-CSU-D1050-1/2020|EPI ISL 527426|B.1.5|USA|2020-04-29	North America|hCoV-19/USA/WI-UW-1422/2020|EPI ISL 541555|B.1.361|USA|2020-09-11	0.0004703033	North America
North America|hCoV-19/USA/CA-ALSR-1279/2020|EPI ISL 494476|B.1.5|USA|2020-04-30	North America|hCoV-19/USA/WI-UW-1422/2020|EPI ISL 541555|B.1.361|USA|2020-09-11	0.0006047524	North America
North America|hCoV-19/USA/NM-QDX-211/2020|EPI ISL 494534|B.1.5|USA|2020-04-30	North America|hCoV-19/USA/WI-UW-1422/2020|EPI ISL 541555|B.1.361|USA|2020-09-11	0.0004702815	North America
North America|hCoV-19/USA/CA-CZB-1113/2020|EPI ISL 444071|B.1.3|USA|2020-04-30	North America|hCoV-19/USA/WI-UW-1422/2020|EPI ISL 541555|B.1.361|USA|2020-09-11	0.0004366812	North America
North America|hCoV-19/USA/TX-HMH-1468/2020|EPI ISL 542740|B.1|USA|2020-04-30	North America|hCoV-19/USA/WI-UW-1422/2020|EPI ISL 541555|B.1.361|USA|2020-09-11	0.0005039146	North America
North America|hCoV-19/USA/TX-HMH-2305/2020|EPI ISL 545235|B.1|USA|2020-04-30	North America|hCoV-19/USA/WI-UW-1422/2020|EPI ISL 541555|B.1.361|USA|2020-09-11	0.0004030513	North America
North America|hCoV-19/USA/FL-BPHL-0246/2020|EPI ISL 480897|B.1.370|USA|2020-05-01	North America|hCoV-19/USA/WI-UW-1422/2020|EPI ISL 541555|B.1.361|USA|2020-09-11	0.0005038832	North America
North America|hCoV-19/USA/MN-MDH-1606/2020|EPI ISL 530202|B.1|USA|2020-05-01	North America|hCoV-19/USA/WI-UW-1422/2020|EPI ISL 541555|B.1.361|USA|2020-09-11	0.0004366610	North America
North America|hCoV-19/USA/LA-EVTL049/2020|EPI ISL 451210|B.1.265|USA|2020-05-01	North America|hCoV-19/USA/WI-UW-1422/2020|EPI ISL 541555|B.1.361|USA|2020-09-11	0.0004030513	North America
North America|hCoV-19/USA/CA-ALSR-1289/2020|EPI ISL 494482|B.1.5|USA|2020-05-01	North America|hCoV-19/USA/WI-UW-1422/2020|EPI ISL 541555|B.1.361|USA|2020-09-11	0.0004702815	North America
North America|hCoV-19/USA/LA-EVTL048/2020|EPI ISL 451209|B.1.265|USA|2020-05-01	North America|hCoV-19/USA/WI-UW-1422/2020|EPI ISL 541555|B.1.361|USA|2020-09-11	0.0003694563	North America
North America|hCoV-19/USA/TX-HMH-1435/2020|EPI ISL 542722|B.1.1|USA|2020-05-02	North America|hCoV-19/USA/WI-UW-1422/2020|EPI ISL 541555|B.1.361|USA|2020-09-11	0.0005711609	North America
North America|hCoV-19/USA/MN-CDC-6265/2020|EPI ISL 527688|B.1|USA|2020-05-02	North America|hCoV-19/USA/WI-UW-1422/2020|EPI ISL 541555|B.1.361|USA|2020-09-11	0.0004366610	North America
North America|hCoV-19/USA/TX-HMH-1441/2020|EPI ISL 542725|B.1|USA|2020-05-02	North America|hCoV-19/USA/WI-UW-1422/2020|EPI ISL 541555|B.1.361|USA|2020-09-11	0.0003022702	North America
North America|hCoV-19/USA/OR-PROV-137/2020|EPI ISL 482399|B.1|USA|2020-05-02	North America|hCoV-19/USA/WI-UW-1422/2020|EPI ISL 541555|B.1.361|USA|2020-09-11	0.0004030886	North America
North America|hCoV-19/USA/NV-NSPHL-A0145/2020|EPI ISL 515410|B.1|USA|2020-05-02	North America|hCoV-19/USA/WI-UW-1422/2020|EPI ISL 541555|B.1.361|USA|2020-09-11	0.0003358625	North America
North America|hCoV-19/USA/NV-NSPHL-A0147/2020|EPI ISL 515412|B.1|USA|2020-05-03	North America|hCoV-19/USA/WI-UW-1422/2020|EPI ISL 541555|B.1.361|USA|2020-09-11	0.0006047525	North America
North America|hCoV-19/USA/CA-ALSR-1580/2020|EPI ISL 494669|B.1|USA|2020-05-03	North America|hCoV-19/USA/WI-UW-1422/2020|EPI ISL 541555|B.1.361|USA|2020-09-11	0.0005375112	North America
North America|hCoV-19/USA/CA-ALSR-0753-IPL/2020|EPI ISL 483333|B.1.5|USA|2020-05-03	North America|hCoV-19/USA/WI-UW-1422/2020|EPI ISL 541555|B.1.361|USA|2020-09-11	0.0004366812	North America
North America|hCoV-19/USA/NE-11343/2020|EPI ISL 475209|B.1|USA|2020-05-03	North America|hCoV-19/USA/WI-UW-1422/2020|EPI ISL 541555|B.1.361|USA|2020-09-11	0.0005375275	North America
North America|hCoV-19/USA/VA-CDC-8005/2020|EPI ISL 540435|B.1.3|USA|2020-05-03	North America|hCoV-19/USA/WI-UW-1422/2020|EPI ISL 541555|B.1.361|USA|2020-09-11	0.0004702815	North America
North America|hCoV-19/USA/TX-HMH-2054/2020|EPI ISL 545090|B.1|USA|2020-05-04	North America|hCoV-19/USA/WI-UW-1422/2020|EPI ISL 541555|B.1.361|USA|2020-09-11	0.0004030822	North America
North America|hCoV-19/USA/WA-S1124/2020|EPI ISL 463614|B.1.124|USA|2020-05-04	North America|hCoV-19/USA/WI-UW-1422/2020|EPI ISL 541555|B.1.361|USA|2020-09-11	0.0005374777	North America
North America|hCoV-19/USA/CA-ALSR-0530-SAN/2020|EPI ISL 483204|B.1|USA|2020-05-04	North America|hCoV-19/USA/WI-UW-1422/2020|EPI ISL 541555|B.1.361|USA|2020-09-11	0.0003694734	North America
North America|hCoV-19/USA/MN-CDC-6508/2020|EPI ISL 527714|B.1|USA|2020-05-04	North America|hCoV-19/USA/WI-UW-1422/2020|EPI ISL 541555|B.1.361|USA|2020-09-11	0.0003358781	North America
North America|hCoV-19/USA/CA-ALSR-1268/2020|EPI ISL 494468|B.1|USA|2020-05-04	North America|hCoV-19/USA/WI-UW-1422/2020|EPI ISL 541555|B.1.361|USA|2020-09-11	0.0006047428	North America
North America|hCoV-19/USA/CA-ALSR-1410/2020|EPI ISL 494586|B.1|USA|2020-05-05	North America|hCoV-19/USA/WI-UW-1422/2020|EPI ISL 541555|B.1.361|USA|2020-09-11	0.0005038985	North America
North America|hCoV-19/USA/WA-S1148/2020|EPI ISL 463638|B.1.124|USA|2020-05-05	North America|hCoV-19/USA/WI-UW-1422/2020|EPI ISL 541555|B.1.361|USA|2020-09-11	0.0005710989	North America
North America|hCoV-19/USA/VA-DCLS-0462/2020|EPI ISL 477671|B.1|USA|2020-05-05	North America|hCoV-19/USA/WI-UW-1422/2020|EPI ISL 541555|B.1.361|USA|2020-09-11	0.0003694734	North America
North America|hCoV-19/USA/SC-DHEC-0180/2020|EPI ISL 529186|B.1.370|USA|2020-05-05	North America|hCoV-19/USA/WI-UW-1422/2020|EPI ISL 541555|B.1.361|USA|2020-09-11	0.0005038446	North America
North America|hCoV-19/USA/VA-DCLS-0451/2020|EPI ISL 477664|B.1|USA|2020-05-05	North America|hCoV-19/USA/WI-UW-1422/2020|EPI ISL 541555|B.1.361|USA|2020-09-11	0.0005375610	North America
North America|hCoV-19/USA/UT-CDC-9782/2020|EPI ISL 509709|B.1|USA|2020-05-06	North America|hCoV-19/USA/WI-UW-1422/2020|EPI ISL 541555|B.1.361|USA|2020-09-11	0.0005374700	North America
North America|hCoV-19/USA/VA-DCLS-0466/2020|EPI ISL 477672|B.1.9|USA|2020-05-06	North America|hCoV-19/USA/WI-UW-1422/2020|EPI ISL 541555|B.1.361|USA|2020-09-11	0.0005710734	North America
North America|hCoV-19/USA/WA-S1184/2020|EPI ISL 463674|B.1|USA|2020-05-06	North America|hCoV-19/USA/WI-UW-1422/2020|EPI ISL 541555|B.1.361|USA|2020-09-11	0.0004030700	North America
North America|hCoV-19/USA/VA-DCLS-0469/2020|EPI ISL 526777|B.1|USA|2020-05-06	North America|hCoV-19/USA/WI-UW-1422/2020|EPI ISL 541555|B.1.361|USA|2020-09-11	0.0003358625	North America
North America|hCoV-19/USA/VA-DCLS-0468/2020|EPI ISL 526776|B.1.9|USA|2020-05-06	North America|hCoV-19/USA/WI-UW-1422/2020|EPI ISL 541555|B.1.361|USA|2020-09-11	0.0006382843	North America
North America|hCoV-19/USA/LA-EVTL119/2020|EPI ISL 451280|B.1.265|USA|2020-05-07	North America|hCoV-19/USA/WI-UW-1422/2020|EPI ISL 541555|B.1.361|USA|2020-09-11	0.0004366477	North America
North America|hCoV-19/USA/WI-UW-842/2020|EPI ISL 509849|B.1|USA|2020-05-07	North America|hCoV-19/USA/WI-UW-1422/2020|EPI ISL 541555|B.1.361|USA|2020-09-11	0.0005040203	North America
North America|hCoV-19/USA/CA-ALSR-1390/2020|EPI ISL 494579|B.1.5|USA|2020-05-07	North America|hCoV-19/USA/WI-UW-1422/2020|EPI ISL 541555|B.1.361|USA|2020-09-11	0.0004703033	North America
North America|hCoV-19/USA/TX-HMH-2040/2020|EPI ISL 545079|B.1|USA|2020-05-07	North America|hCoV-19/USA/WI-UW-1422/2020|EPI ISL 541555|B.1.361|USA|2020-09-11	0.0003694563	North America
North America|hCoV-19/USA/FL-BPHL-1468/2020|EPI ISL 549250|B.1.1|USA|2020-05-08	North America|hCoV-19/USA/WI-UW-1422/2020|EPI ISL 541555|B.1.361|USA|2020-09-11	0.0005039452	North America
North America|hCoV-19/USA/LA-EVTL098/2020|EPI ISL 451259|B.1.265|USA|2020-05-08	North America|hCoV-19/USA/WI-UW-1422/2020|EPI ISL 541555|B.1.361|USA|2020-09-11	0.0004030513	North America
North America|hCoV-19/USA/LA-EVTL081/2020|EPI ISL 451242|B.1.370|USA|2020-05-08	North America|hCoV-19/USA/WI-UW-1422/2020|EPI ISL 541555|B.1.361|USA|2020-09-11	0.0004702673	North America
North America|hCoV-19/USA/MN-MDH-1636/2020|EPI ISL 539830|B.1|USA|2020-05-08	North America|hCoV-19/USA/WI-UW-1422/2020|EPI ISL 541555|B.1.361|USA|2020-09-11	0.0004367084	North America
North America|hCoV-19/USA/OR-PROV-168/2020|EPI ISL 482419|B.54|USA|2020-05-08	North America|hCoV-19/USA/WI-UW-1422/2020|EPI ISL 541555|B.1.361|USA|2020-09-11	0.0006383820	North America
North America|hCoV-19/USA/TX-HMH-2081/2020|EPI ISL 545110|B.1.265|USA|2020-05-09	North America|hCoV-19/USA/WI-UW-1422/2020|EPI ISL 541555|B.1.361|USA|2020-09-11	0.0004030513	North America
North America|hCoV-19/USA/CA-CZB-1499/2020|EPI ISL 468448|B.1|USA|2020-05-09	North America|hCoV-19/USA/WI-UW-1422/2020|EPI ISL 541555|B.1.361|USA|2020-09-11	0.0003694733	North America
North America|hCoV-19/USA/UT-03305/2020|EPI ISL 493020|B.1.370|USA|2020-05-09	North America|hCoV-19/USA/WI-UW-1422/2020|EPI ISL 541555|B.1.361|USA|2020-09-11	0.0006054898	North America
North America|hCoV-19/USA/TX-HMH-2068/2020|EPI ISL 545101|B.1.1|USA|2020-05-09	North America|hCoV-19/USA/WI-UW-1422/2020|EPI ISL 541555|B.1.361|USA|2020-09-11	0.0005039451	North America
North America|hCoV-19/USA/CA-ALSR-0563-SAN/2020|EPI ISL 483225|B.1.5|USA|2020-05-10	North America|hCoV-19/USA/WI-UW-1422/2020|EPI ISL 541555|B.1.361|USA|2020-09-11	0.0004702815	North America
North America|hCoV-19/USA/NY-NYUMC891/2020|EPI ISL 467384|B.1|USA|2020-05-10	North America|hCoV-19/USA/WI-UW-1422/2020|EPI ISL 541555|B.1.361|USA|2020-09-11	0.0003358625	North America
North America|hCoV-19/USA/WI-GMF-M00001/2020|EPI ISL 455573|B.1.3|USA|2020-05-10	North America|hCoV-19/USA/WI-UW-1422/2020|EPI ISL 541555|B.1.361|USA|2020-09-11	0.0004702598	North America
North America|hCoV-19/USA/AL-SV107V1/2020|EPI ISL 509428|B.1|USA|2020-05-10	North America|hCoV-19/USA/WI-UW-1422/2020|EPI ISL 541555|B.1.361|USA|2020-09-11	0.0006047428	North America
North America|hCoV-19/USA/WA-S1476/2020|EPI ISL 495651|B.1|USA|2020-05-11	North America|hCoV-19/USA/WI-UW-1422/2020|EPI ISL 541555|B.1.361|USA|2020-09-11	0.0005711262	North America
North America|hCoV-19/USA/VA-DCLS-0486/2020|EPI ISL 526793|B.1|USA|2020-05-11	North America|hCoV-19/USA/WI-UW-1422/2020|EPI ISL 541555|B.1.361|USA|2020-09-11	0.0003358625	North America
North America|hCoV-19/USA/TX-HMH-2279/2020|EPI ISL 545221|B.1.1|USA|2020-05-11	North America|hCoV-19/USA/WI-UW-1422/2020|EPI ISL 541555|B.1.361|USA|2020-09-11	0.0005711609	North America
North America|hCoV-19/USA/CA-CZB-1520/2020|EPI ISL 468466|B.1|USA|2020-05-11	North America|hCoV-19/USA/WI-UW-1422/2020|EPI ISL 541555|B.1.361|USA|2020-09-11	0.0003694733	North America
North America|hCoV-19/USA/VA-DCLS-0485/2020|EPI ISL 526792|B.1|USA|2020-05-11	North America|hCoV-19/USA/WI-UW-1422/2020|EPI ISL 541555|B.1.361|USA|2020-09-11	0.0003358781	North America
North America|hCoV-19/USA/OR-PROV-175/2020|EPI ISL 482425|B.1.3|USA|2020-05-12	North America|hCoV-19/USA/WI-UW-1422/2020|EPI ISL 541555|B.1.361|USA|2020-09-11	0.0006048269	North America
North America|hCoV-19/USA/AL-P44e/2020|EPI ISL 509424|B.1.370|USA|2020-05-12	North America|hCoV-19/USA/WI-UW-1422/2020|EPI ISL 541555|B.1.361|USA|2020-09-11	0.0005375197	North America
North America|hCoV-19/USA/VA-DCLS-0891/2020|EPI ISL 516678|B.1|USA|2020-05-12	North America|hCoV-19/USA/WI-UW-1422/2020|EPI ISL 541555|B.1.361|USA|2020-09-11	0.0003694674	North America
North America|hCoV-19/USA/WA-S1276/2020|EPI ISL 495726|B.1.1|USA|2020-05-12	North America|hCoV-19/USA/WI-UW-1422/2020|EPI ISL 541555|B.1.361|USA|2020-09-11	0.0006047708	North America
North America|hCoV-19/USA/FL-BPHL-0282/2020|EPI ISL 480933|B.1|USA|2020-05-13	North America|hCoV-19/USA/WI-UW-1422/2020|EPI ISL 541555|B.1.361|USA|2020-09-11	0.0005038599	North America
North America|hCoV-19/USA/VA-DCLS-0380/2020|EPI ISL 463136|B.1.3|USA|2020-05-13	North America|hCoV-19/USA/WI-UW-1422/2020|EPI ISL 541555|B.1.361|USA|2020-09-11	0.0005711172	North America
North America|hCoV-19/USA/VA-DCLS-0899/2020|EPI ISL 516684|B.1.1|USA|2020-05-13	North America|hCoV-19/USA/WI-UW-1422/2020|EPI ISL 541555|B.1.361|USA|2020-09-11	0.0005711782	North America
North America|hCoV-19/USA/CO-CSU-E0462-2/2020|EPI ISL 527480|B.1.315|USA|2020-05-13	North America|hCoV-19/USA/WI-UW-1422/2020|EPI ISL 541555|B.1.361|USA|2020-09-11	0.0004367014	North America
North America|hCoV-19/USA/OR-PROV-183/2020|EPI ISL 482431|B.1|USA|2020-05-14	North America|hCoV-19/USA/WI-UW-1422/2020|EPI ISL 541555|B.1.361|USA|2020-09-11	0.0004030886	North America
North America|hCoV-19/USA/FL-BPHL-0294/2020|EPI ISL 480945|B.1.370|USA|2020-05-14	North America|hCoV-19/USA/WI-UW-1422/2020|EPI ISL 541555|B.1.361|USA|2020-09-11	0.0005038833	North America
North America|hCoV-19/USA/OR-PROV-187/2020|EPI ISL 482435|B.1.124|USA|2020-05-14	North America|hCoV-19/USA/WI-UW-1422/2020|EPI ISL 541555|B.1.361|USA|2020-09-11	0.0004702815	North America
North America|hCoV-19/USA/TX-HMH-1819/2020|EPI ISL 542862|B.1.1|USA|2020-05-14	North America|hCoV-19/USA/WI-UW-1422/2020|EPI ISL 541555|B.1.361|USA|2020-09-11	0.0005711345	North America
North America|hCoV-19/USA/FL-BPHL-0297/2020|EPI ISL 480948|B.1.370|USA|2020-05-15	North America|hCoV-19/USA/WI-UW-1422/2020|EPI ISL 541555|B.1.361|USA|2020-09-11	0.0005374863	North America
North America|hCoV-19/USA/NV-NSPHL-A0164/2020|EPI ISL 515426|B.1|USA|2020-05-15	North America|hCoV-19/USA/WI-UW-1422/2020|EPI ISL 541555|B.1.361|USA|2020-09-11	0.0003358625	North America
North America|hCoV-19/USA/FL-BPHL-0293/2020|EPI ISL 480944|B.1|USA|2020-05-15	North America|hCoV-19/USA/WI-UW-1422/2020|EPI ISL 541555|B.1.361|USA|2020-09-11	0.0004366882	North America
North America|hCoV-19/USA/TX-HMH-2233/2020|EPI ISL 545193|B.1.1|USA|2020-05-15	North America|hCoV-19/USA/WI-UW-1422/2020|EPI ISL 541555|B.1.361|USA|2020-09-11	0.0005039218	North America
North America|hCoV-19/USA/OR-PROV-192/2020|EPI ISL 482437|B.1.3|USA|2020-05-16	North America|hCoV-19/USA/WI-UW-1422/2020|EPI ISL 541555|B.1.361|USA|2020-09-11	0.0005375112	North America
North America|hCoV-19/USA/NV-NSPHL-A0165/2020|EPI ISL 515427|B.1.265|USA|2020-05-16	North America|hCoV-19/USA/WI-UW-1422/2020|EPI ISL 541555|B.1.361|USA|2020-09-11	0.0003694563	North America
North America|hCoV-19/USA/TX-HMH-1758/2020|EPI ISL 542818|B.1.3|USA|2020-05-16	North America|hCoV-19/USA/WI-UW-1422/2020|EPI ISL 541555|B.1.361|USA|2020-09-11	0.0005039066	North America
North America|hCoV-19/USA/TX-HMH-1796/2020|EPI ISL 542845|B.1.1|USA|2020-05-16	North America|hCoV-19/USA/WI-UW-1422/2020|EPI ISL 541555|B.1.361|USA|2020-09-11	0.0005039218	North America
North America|hCoV-19/USA/MN-MDH-1207/2020|EPI ISL 477296|B.1|USA|2020-05-16	North America|hCoV-19/USA/WI-UW-1422/2020|EPI ISL 541555|B.1.361|USA|2020-09-11	0.0004366680	North America
North America|hCoV-19/USA/UT-08709/2020|EPI ISL 524767|B.1.255|USA|2020-05-17	North America|hCoV-19/USA/WI-UW-1422/2020|EPI ISL 541555|B.1.361|USA|2020-09-11	0.0004030700	North America
North America|hCoV-19/USA/TX-HMH-1778/2020|EPI ISL 542833|B.1.370|USA|2020-05-17	North America|hCoV-19/USA/WI-UW-1422/2020|EPI ISL 541555|B.1.361|USA|2020-09-11	0.0005038446	North America
North America|hCoV-19/USA/TX-HMH-1991/2020|EPI ISL 545056|B.1.1|USA|2020-05-17	North America|hCoV-19/USA/WI-UW-1422/2020|EPI ISL 541555|B.1.361|USA|2020-09-11	0.0005375275	North America
North America|hCoV-19/USA/OR-PROV-193/2020|EPI ISL 482438|B.1.3|USA|2020-05-17	North America|hCoV-19/USA/WI-UW-1422/2020|EPI ISL 541555|B.1.361|USA|2020-09-11	0.0005039066	North America
North America|hCoV-19/USA/TX-HMH-2005/2020|EPI ISL 545064|B.1.370|USA|2020-05-18	North America|hCoV-19/USA/WI-UW-1422/2020|EPI ISL 541555|B.1.361|USA|2020-09-11	0.0003694563	North America
North America|hCoV-19/USA/VA-DCLS-0310/2020|EPI ISL 463113|B.1.1|USA|2020-05-18	North America|hCoV-19/USA/WI-UW-1422/2020|EPI ISL 541555|B.1.361|USA|2020-09-11	0.0007393255	North America
North America|hCoV-19/USA/VA-DCLS-0304/2020|EPI ISL 463107|B.1.1|USA|2020-05-18	North America|hCoV-19/USA/WI-UW-1422/2020|EPI ISL 541555|B.1.361|USA|2020-09-11	0.0006720558	North America
North America|hCoV-19/USA/CA-ALSR-1753/2020|EPI ISL 512166|B.1|USA|2020-05-18	North America|hCoV-19/USA/WI-UW-1422/2020|EPI ISL 541555|B.1.361|USA|2020-09-11	0.0005039218	North America
North America|hCoV-19/USA/CA-ALSR-1638/2020|EPI ISL 494706|B.1|USA|2020-05-19	North America|hCoV-19/USA/WI-UW-1422/2020|EPI ISL 541555|B.1.361|USA|2020-09-11	0.0004702455	North America
North America|hCoV-19/USA/CA-SR0463/2020|EPI ISL 467984|B.1.5|USA|2020-05-19	North America|hCoV-19/USA/WI-UW-1422/2020|EPI ISL 541555|B.1.361|USA|2020-09-11	0.0005038832	North America
North America|hCoV-19/USA/NV-NSPHL-A0180/2020|EPI ISL 515437|B.1.5|USA|2020-05-19	North America|hCoV-19/USA/WI-UW-1422/2020|EPI ISL 541555|B.1.361|USA|2020-09-11	0.0004030822	North America
North America|hCoV-19/USA/UT-08629/2020|EPI ISL 524367|B.1.370|USA|2020-05-19	North America|hCoV-19/USA/WI-UW-1422/2020|EPI ISL 541555|B.1.361|USA|2020-09-11	0.0005711345	North America
North America|hCoV-19/Canada/ON-UHTC 0123/2020|EPI ISL 526268|B.1.1|Canada|2020-05-20	North America|hCoV-19/USA/WI-UW-1422/2020|EPI ISL 541555|B.1.361|USA|2020-09-11	0.0006384014	North America
North America|hCoV-19/USA/UT-08527/2020|EPI ISL 524290|B.1|USA|2020-05-20	North America|hCoV-19/USA/WI-UW-1422/2020|EPI ISL 541555|B.1.361|USA|2020-09-11	0.0005375025	North America
North America|hCoV-19/USA/UT-08387/2020|EPI ISL 524170|B.1.370|USA|2020-05-20	North America|hCoV-19/USA/WI-UW-1422/2020|EPI ISL 541555|B.1.361|USA|2020-09-11	0.0005375026	North America
North America|hCoV-19/USA/CA-ALSR-1866/2020|EPI ISL 512212|B.1.5|USA|2020-05-20	North America|hCoV-19/USA/WI-UW-1422/2020|EPI ISL 541555|B.1.361|USA|2020-09-11	0.0005375609	North America
North America|hCoV-19/USA/VA-DCLS-0948/2020|EPI ISL 522805|B.1|USA|2020-05-21	North America|hCoV-19/USA/WI-UW-1422/2020|EPI ISL 541555|B.1.361|USA|2020-09-11	0.0004366680	North America
North America|hCoV-19/USA/CA-CZB-2148/2020|EPI ISL 486365|B.1.3|USA|2020-05-21	North America|hCoV-19/USA/WI-UW-1422/2020|EPI ISL 541555|B.1.361|USA|2020-09-11	0.0004702598	North America
North America|hCoV-19/USA/MN-MDH-1588/2020|EPI ISL 530184|B.1|USA|2020-05-21	North America|hCoV-19/USA/WI-UW-1422/2020|EPI ISL 541555|B.1.361|USA|2020-09-11	0.0004366812	North America
North America|hCoV-19/USA/CA-ALSR-1739/2020|EPI ISL 512160|B.1|USA|2020-05-21	North America|hCoV-19/USA/WI-UW-1422/2020|EPI ISL 541555|B.1.361|USA|2020-09-11	0.0004703108	North America
North America|hCoV-19/USA/CA-ALSR-1756/2020|EPI ISL 512167|B.1.5|USA|2020-05-21	North America|hCoV-19/USA/WI-UW-1422/2020|EPI ISL 541555|B.1.361|USA|2020-09-11	0.0004702815	North America
North America|hCoV-19/USA/TX-HMH-2162/2020|EPI ISL 545153|B.1|USA|2020-05-22	North America|hCoV-19/USA/WI-UW-1422/2020|EPI ISL 541555|B.1.361|USA|2020-09-11	0.0004367014	North America
North America|hCoV-19/USA/WI-UW-835/2020|EPI ISL 509842|B.1|USA|2020-05-22	North America|hCoV-19/USA/WI-UW-1422/2020|EPI ISL 541555|B.1.361|USA|2020-09-11	0.0005040429	North America
North America|hCoV-19/USA/UT-08456/2020|EPI ISL 524228|B.1.370|USA|2020-05-22	North America|hCoV-19/USA/WI-UW-1422/2020|EPI ISL 541555|B.1.361|USA|2020-09-11	0.0005375112	North America
North America|hCoV-19/USA/TX-HMH-2170/2020|EPI ISL 545159|B.1.370|USA|2020-05-22	North America|hCoV-19/USA/WI-UW-1422/2020|EPI ISL 541555|B.1.361|USA|2020-09-11	0.0004702598	North America
North America|hCoV-19/USA/UT-UPHL-2008831/2020|EPI ISL 524851|B.1.370|USA|2020-05-23	North America|hCoV-19/USA/WI-UW-1422/2020|EPI ISL 541555|B.1.361|USA|2020-09-11	0.0005375026	North America
North America|hCoV-19/USA/TX-HMH-2189/2020|EPI ISL 545171|B.1.1|USA|2020-05-23	North America|hCoV-19/USA/WI-UW-1422/2020|EPI ISL 541555|B.1.361|USA|2020-09-11	0.0006047988	North America
North America|hCoV-19/USA/MD-MDH-0098/2020|EPI ISL 522833|B.1|USA|2020-05-23	North America|hCoV-19/USA/WI-UW-1422/2020|EPI ISL 541555|B.1.361|USA|2020-09-11	0.0004030758	North America
North America|hCoV-19/Canada/ON-UHTC-0175/2020|EPI ISL 569973|B.1.1|Canada|2020-05-23	North America|hCoV-19/USA/WI-UW-1422/2020|EPI ISL 541555|B.1.361|USA|2020-09-11	0.0006047708	North America
North America|hCoV-19/USA/TX-HMH-2253/2020|EPI ISL 545206|B.1.370|USA|2020-05-24	North America|hCoV-19/USA/WI-UW-1422/2020|EPI ISL 541555|B.1.361|USA|2020-09-11	0.0005374777	North America
North America|hCoV-19/USA/VA-DCLS-0498/2020|EPI ISL 485815|B.1|USA|2020-05-24	North America|hCoV-19/USA/WI-UW-1422/2020|EPI ISL 541555|B.1.361|USA|2020-09-11	0.0005039452	North America
North America|hCoV-19/USA/UT-08617/2020|EPI ISL 524358|B.1|USA|2020-05-24	North America|hCoV-19/USA/WI-UW-1422/2020|EPI ISL 541555|B.1.361|USA|2020-09-11	0.0004702815	North America
North America|hCoV-19/USA/MD-MDH-0088/2020|EPI ISL 522824|B.1|USA|2020-05-24	North America|hCoV-19/USA/WI-UW-1422/2020|EPI ISL 541555|B.1.361|USA|2020-09-11	0.0004368881	North America
North America|hCoV-19/USA/VA-DCLS-0494/2020|EPI ISL 485814|B.1|USA|2020-05-24	North America|hCoV-19/USA/WI-UW-1422/2020|EPI ISL 541555|B.1.361|USA|2020-09-11	0.0004703393	North America
North America|hCoV-19/USA/WA-S1536/2020|EPI ISL 495962|B.1.124|USA|2020-05-25	North America|hCoV-19/USA/WI-UW-1422/2020|EPI ISL 541555|B.1.361|USA|2020-09-11	0.0005038752	North America
North America|hCoV-19/USA/MI-MDHHS-SC20926/2020|EPI ISL 476062|B.1|USA|2020-05-25	North America|hCoV-19/USA/WI-UW-1422/2020|EPI ISL 541555|B.1.361|USA|2020-09-11	0.0003358625	North America
North America|hCoV-19/USA/UT-UPHL-2008799/2020|EPI ISL 524825|B.1|USA|2020-05-25	North America|hCoV-19/USA/WI-UW-1422/2020|EPI ISL 541555|B.1.361|USA|2020-09-11	0.0003694563	North America
North America|hCoV-19/USA/TX-HMH-2389/2020|EPI ISL 545281|B.1.1|USA|2020-05-25	North America|hCoV-19/USA/WI-UW-1422/2020|EPI ISL 541555|B.1.361|USA|2020-09-11	0.0005711345	North America
North America|hCoV-19/USA/TX-HMH-2425/2020|EPI ISL 545306|B.1.1|USA|2020-05-26	North America|hCoV-19/USA/WI-UW-1422/2020|EPI ISL 541555|B.1.361|USA|2020-09-11	0.0005039218	North America
North America|hCoV-19/USA/FL-BPHL-0815/2020|EPI ISL 514161|B.1|USA|2020-05-26	North America|hCoV-19/USA/WI-UW-1422/2020|EPI ISL 541555|B.1.361|USA|2020-09-11	0.0005710999	North America
North America|hCoV-19/USA/WI-UW-817/2020|EPI ISL 509824|B.1|USA|2020-05-26	North America|hCoV-19/USA/WI-UW-1422/2020|EPI ISL 541555|B.1.361|USA|2020-09-11	0.0004030700	North America
North America|hCoV-19/USA/WA-S1562/2020|EPI ISL 495988|B.1|USA|2020-05-26	North America|hCoV-19/USA/WI-UW-1422/2020|EPI ISL 541555|B.1.361|USA|2020-09-11	0.0005039065	North America
North America|hCoV-19/USA/TX-HMH-2403/2020|EPI ISL 545290|B.1|USA|2020-05-26	North America|hCoV-19/USA/WI-UW-1422/2020|EPI ISL 541555|B.1.361|USA|2020-09-11	0.0003358625	North America
North America|hCoV-19/USA/NV-NSPHL-A0202/2020|EPI ISL 515456|B.1|USA|2020-05-27	North America|hCoV-19/USA/WI-UW-1422/2020|EPI ISL 541555|B.1.361|USA|2020-09-11	0.0003694734	North America
North America|hCoV-19/USA/WA-S1647/2020|EPI ISL 496073|B.1|USA|2020-05-27	North America|hCoV-19/USA/WI-UW-1422/2020|EPI ISL 541555|B.1.361|USA|2020-09-11	0.0003694563	North America
North America|hCoV-19/USA/WA-S1635/2020|EPI ISL 496061|B.1|USA|2020-05-27	North America|hCoV-19/USA/WI-UW-1422/2020|EPI ISL 541555|B.1.361|USA|2020-09-11	0.0003694734	North America
North America|hCoV-19/USA/WA-S1634/2020|EPI ISL 496060|B.1|USA|2020-05-27	North America|hCoV-19/USA/WI-UW-1422/2020|EPI ISL 541555|B.1.361|USA|2020-09-11	0.0003358625	North America
North America|hCoV-19/USA/WA-S1638/2020|EPI ISL 496064|B.1|USA|2020-05-27	North America|hCoV-19/USA/WI-UW-1422/2020|EPI ISL 541555|B.1.361|USA|2020-09-11	0.0003694674	North America
North America|hCoV-19/USA/MN-MDH-1583/2020|EPI ISL 530179|B.1.3|USA|2020-05-28	North America|hCoV-19/USA/WI-UW-1422/2020|EPI ISL 541555|B.1.361|USA|2020-09-11	0.0005710907	North America
North America|hCoV-19/USA/TX-HMH-2474/2020|EPI ISL 545331|B.1.255|USA|2020-05-28	North America|hCoV-19/USA/WI-UW-1422/2020|EPI ISL 541555|B.1.361|USA|2020-09-11	0.0005374863	North America
North America|hCoV-19/USA/TX-HMH-2482/2020|EPI ISL 545334|B.1.1|USA|2020-05-28	North America|hCoV-19/USA/WI-UW-1422/2020|EPI ISL 541555|B.1.361|USA|2020-09-11	0.0006047988	North America
North America|hCoV-19/USA/VA-DCLS-0997/2020|EPI ISL 526899|B.1|USA|2020-05-28	North America|hCoV-19/USA/WI-UW-1422/2020|EPI ISL 541555|B.1.361|USA|2020-09-11	0.0004367014	North America
North America|hCoV-19/USA/UT-UPHL-2008928/2020|EPI ISL 525033|B.1|USA|2020-05-28	North America|hCoV-19/USA/WI-UW-1422/2020|EPI ISL 541555|B.1.361|USA|2020-09-11	0.0006383525	North America
North America|hCoV-19/USA/TX-HMH-2465/2020|EPI ISL 545325|B.1|USA|2020-05-29	North America|hCoV-19/USA/WI-UW-1422/2020|EPI ISL 541555|B.1.361|USA|2020-09-11	0.0005039138	North America
North America|hCoV-19/USA/UT-UPHL-2008806/2020|EPI ISL 524832|B.1.370|USA|2020-05-29	North America|hCoV-19/USA/WI-UW-1422/2020|EPI ISL 541555|B.1.361|USA|2020-09-11	0.0005375275	North America
North America|hCoV-19/USA/MD-MDH-0125/2020|EPI ISL 529167|B.1|USA|2020-05-29	North America|hCoV-19/USA/WI-UW-1422/2020|EPI ISL 541555|B.1.361|USA|2020-09-11	0.0004030886	North America
North America|hCoV-19/USA/FL-BPHL-0551/2020|EPI ISL 508754|B.1.370|USA|2020-05-29	North America|hCoV-19/USA/WI-UW-1422/2020|EPI ISL 541555|B.1.361|USA|2020-09-11	0.0006383036	North America
North America|hCoV-19/USA/WA-S1660/2020|EPI ISL 496086|B.1.1|USA|2020-05-29	North America|hCoV-19/USA/WI-UW-1422/2020|EPI ISL 541555|B.1.361|USA|2020-09-11	0.0005375687	North America
North America|hCoV-19/USA/TX-HMH-3016/2020|EPI ISL 543936|B.1.1|USA|2020-05-30	North America|hCoV-19/USA/WI-UW-1422/2020|EPI ISL 541555|B.1.361|USA|2020-09-11	0.0005375773	North America
North America|hCoV-19/USA/TX-HMH-3032/2020|EPI ISL 543946|B.1.370|USA|2020-05-30	North America|hCoV-19/USA/WI-UW-1422/2020|EPI ISL 541555|B.1.361|USA|2020-09-11	0.0004702455	North America
North America|hCoV-19/USA/TX-HMH-2342/2020|EPI ISL 545255|B.1.370|USA|2020-05-30	North America|hCoV-19/USA/WI-UW-1422/2020|EPI ISL 541555|B.1.361|USA|2020-09-11	0.0005711609	North America
North America|hCoV-19/USA/TX-HMH-3033/2020|EPI ISL 543947|B.1|USA|2020-05-30	North America|hCoV-19/USA/WI-UW-1422/2020|EPI ISL 541555|B.1.361|USA|2020-09-11	0.0005038599	North America
North America|hCoV-19/USA/TX-HMH-3011/2020|EPI ISL 543931|B.1.1|USA|2020-05-30	North America|hCoV-19/USA/WI-UW-1422/2020|EPI ISL 541555|B.1.361|USA|2020-09-11	0.0006047988	North America
North America|hCoV-19/USA/TX-HMH-2434/2020|EPI ISL 545307|B.1|USA|2020-05-31	North America|hCoV-19/USA/WI-UW-1422/2020|EPI ISL 541555|B.1.361|USA|2020-09-11	0.0004030886	North America
North America|hCoV-19/USA/TX-HMH-2319/2020|EPI ISL 545241|B.1.1|USA|2020-05-31	North America|hCoV-19/USA/WI-UW-1422/2020|EPI ISL 541555|B.1.361|USA|2020-09-11	0.0004703175	North America
North America|hCoV-19/Canada/ON-UHTC 0139/2020|EPI ISL 526275|B.1.1|Canada|2020-05-31	North America|hCoV-19/USA/WI-UW-1422/2020|EPI ISL 541555|B.1.361|USA|2020-09-11	0.0005711609	North America
North America|hCoV-19/USA/CA-UCLA-30/2020|EPI ISL 537563|B.1|USA|2020-05-31	North America|hCoV-19/USA/WI-UW-1422/2020|EPI ISL 541555|B.1.361|USA|2020-09-11	0.0005375601	North America
North America|hCoV-19/USA/TX-HMH-2993/2020|EPI ISL 543917|B.1.265|USA|2020-05-31	North America|hCoV-19/USA/WI-UW-1422/2020|EPI ISL 541555|B.1.361|USA|2020-09-11	0.0004030513	North America
North America|hCoV-19/USA/UT-UPHL-2008777/2020|EPI ISL 524808|B.1.370|USA|2020-06-01	North America|hCoV-19/USA/WI-UW-1422/2020|EPI ISL 541555|B.1.361|USA|2020-09-11	0.0005039299	North America
North America|hCoV-19/USA/TX-HMH-2543/2020|EPI ISL 545373|B.1.370|USA|2020-06-01	North America|hCoV-19/USA/WI-UW-1422/2020|EPI ISL 541555|B.1.361|USA|2020-09-11	0.0004703033	North America
North America|hCoV-19/USA/WA-S1728/2020|EPI ISL 496154|B.1.1|USA|2020-06-01	North America|hCoV-19/USA/WI-UW-1422/2020|EPI ISL 541555|B.1.361|USA|2020-09-11	0.0005711609	North America
North America|hCoV-19/USA/TX-HMH-2567/2020|EPI ISL 545392|B.1|USA|2020-06-01	North America|hCoV-19/USA/WI-UW-1422/2020|EPI ISL 541555|B.1.361|USA|2020-09-11	0.0005038985	North America
North America|hCoV-19/USA/UT-UPHL-2008832/2020|EPI ISL 524852|B.1.370|USA|2020-06-01	North America|hCoV-19/USA/WI-UW-1422/2020|EPI ISL 541555|B.1.361|USA|2020-09-11	0.0005375275	North America
North America|hCoV-19/USA/CA-IGI-0075/2020|EPI ISL 511829|B.1.3|USA|2020-06-02	North America|hCoV-19/USA/WI-UW-1422/2020|EPI ISL 541555|B.1.361|USA|2020-09-11	0.0006720463	North America
North America|hCoV-19/USA/CA-CDC-4684/2020|EPI ISL 535662|B.1|USA|2020-06-02	North America|hCoV-19/USA/WI-UW-1422/2020|EPI ISL 541555|B.1.361|USA|2020-09-11	0.0005711172	North America
North America|hCoV-19/USA/WA-S1802/2020|EPI ISL 496228|B.1|USA|2020-06-02	North America|hCoV-19/USA/WI-UW-1422/2020|EPI ISL 541555|B.1.361|USA|2020-09-11	0.0004030700	North America
North America|hCoV-19/USA/NV-NSPHL-A0206/2020|EPI ISL 515460|B.1|USA|2020-06-02	North America|hCoV-19/USA/WI-UW-1422/2020|EPI ISL 541555|B.1.361|USA|2020-09-11	0.0004367014	North America
North America|hCoV-19/USA/CA-IGI-0050/2020|EPI ISL 511805|B.1|USA|2020-06-02	North America|hCoV-19/USA/WI-UW-1422/2020|EPI ISL 541555|B.1.361|USA|2020-09-11	0.0004030700	North America
