## Supplementary material for "Epidemiology and genetic diversity of SARS-CoV-2 lineages circulating in Africa": Pairwise distance: ContinentsPairwiseDistance.csv (part 829 of 1021)

Species 1	Species 2	Dist	Continent
North America|hCoV-19/USA/VA-DCLS-1017/2020|EPI ISL 526907|B.1.1|USA|2020-06-03	North America|hCoV-19/USA/WI-UW-1422/2020|EPI ISL 541555|B.1.361|USA|2020-09-11	0.0008401036	North America
North America|hCoV-19/USA/TX-HMH-2768/2020|EPI ISL 545541|B.1.265|USA|2020-06-03	North America|hCoV-19/USA/WI-UW-1422/2020|EPI ISL 541555|B.1.361|USA|2020-09-11	0.0003694563	North America
North America|hCoV-19/USA/WA-S1816/2020|EPI ISL 496242|B.1.124|USA|2020-06-03	North America|hCoV-19/USA/WI-UW-1422/2020|EPI ISL 541555|B.1.361|USA|2020-09-11	0.0005038599	North America
North America|hCoV-19/USA/WA-S1938/2020|EPI ISL 497366|B.1.124|USA|2020-06-03	North America|hCoV-19/USA/WI-UW-1422/2020|EPI ISL 541555|B.1.361|USA|2020-09-11	0.0006047148	North America
North America|hCoV-19/USA/WI-GMF-05143/2020|EPI ISL 471145|B.1.3|USA|2020-06-03	North America|hCoV-19/USA/WI-UW-1422/2020|EPI ISL 541555|B.1.361|USA|2020-09-11	0.0004703033	North America
North America|hCoV-19/USA/CA-CDC-4698/2020|EPI ISL 535675|B.1|USA|2020-06-04	North America|hCoV-19/USA/WI-UW-1422/2020|EPI ISL 541555|B.1.361|USA|2020-09-11	0.0005711344	North America
North America|hCoV-19/USA/WA-S1959/2020|EPI ISL 497387|B.1|USA|2020-06-04	North America|hCoV-19/USA/WI-UW-1422/2020|EPI ISL 541555|B.1.361|USA|2020-09-11	0.0003694734	North America
North America|hCoV-19/USA/TX-HMH-2706/2020|EPI ISL 545492|B.1.370|USA|2020-06-04	North America|hCoV-19/USA/WI-UW-1422/2020|EPI ISL 541555|B.1.361|USA|2020-09-11	0.0004702455	North America
North America|hCoV-19/USA/CA-CDC-4703/2020|EPI ISL 535680|B.1.5|USA|2020-06-04	North America|hCoV-19/USA/WI-UW-1422/2020|EPI ISL 541555|B.1.361|USA|2020-09-11	0.0005375274	North America
North America|hCoV-19/USA/CA-CDC-4713/2020|EPI ISL 535689|B.1|USA|2020-06-04	North America|hCoV-19/USA/WI-UW-1422/2020|EPI ISL 541555|B.1.361|USA|2020-09-11	0.0005038832	North America
North America|hCoV-19/USA/TX-HMH-2739/2020|EPI ISL 545518|B.1|USA|2020-06-05	North America|hCoV-19/USA/WI-UW-1422/2020|EPI ISL 541555|B.1.361|USA|2020-09-11	0.0003694846	North America
North America|hCoV-19/USA/MD-MDH-0187/2020|EPI ISL 538271|B.1|USA|2020-06-05	North America|hCoV-19/USA/WI-UW-1422/2020|EPI ISL 541555|B.1.361|USA|2020-09-11	0.0004703108	North America
North America|hCoV-19/USA/TX-HMH-2732/2020|EPI ISL 545511|B.1.370|USA|2020-06-05	North America|hCoV-19/USA/WI-UW-1422/2020|EPI ISL 541555|B.1.361|USA|2020-09-11	0.0004702455	North America
North America|hCoV-19/USA/WA-S2027/2020|EPI ISL 497455|B.1.5|USA|2020-06-05	North America|hCoV-19/USA/WI-UW-1422/2020|EPI ISL 541555|B.1.361|USA|2020-09-11	0.0006047428	North America
North America|hCoV-19/USA/WA-UW-10447/2020|EPI ISL 570310|B.1|USA|2020-06-05	North America|hCoV-19/USA/WI-UW-1422/2020|EPI ISL 541555|B.1.361|USA|2020-09-11	0.0004703033	North America
North America|hCoV-19/USA/TX-HMH-2691/2020|EPI ISL 545479|B.1.1|USA|2020-06-06	North America|hCoV-19/USA/WI-UW-1422/2020|EPI ISL 541555|B.1.361|USA|2020-09-11	0.0005375686	North America
North America|hCoV-19/USA/TX-HMH-2578/2020|EPI ISL 545401|B.1.1|USA|2020-06-06	North America|hCoV-19/USA/WI-UW-1422/2020|EPI ISL 541555|B.1.361|USA|2020-09-11	0.0004703175	North America
North America|hCoV-19/USA/WI-UW-462/2020|EPI ISL 484837|B.1|USA|2020-06-06	North America|hCoV-19/USA/WI-UW-1422/2020|EPI ISL 541555|B.1.361|USA|2020-09-11	0.0003694563	North America
North America|hCoV-19/USA/TX-HMH-2575/2020|EPI ISL 545398|B.1.370|USA|2020-06-06	North America|hCoV-19/USA/WI-UW-1422/2020|EPI ISL 541555|B.1.361|USA|2020-09-11	0.0005374700	North America
North America|hCoV-19/USA/CA-UCLA-34/2020|EPI ISL 537567|B.1|USA|2020-06-06	North America|hCoV-19/USA/WI-UW-1422/2020|EPI ISL 541555|B.1.361|USA|2020-09-11	0.0003697140	North America
North America|hCoV-19/USA/TX-HMH-2841/2020|EPI ISL 543812|B.1.361|USA|2020-06-07	North America|hCoV-19/USA/WI-UW-1422/2020|EPI ISL 541555|B.1.361|USA|2020-09-11	0.0002014765	North America
North America|hCoV-19/USA/TX-HMH-2517/2020|EPI ISL 545353|B.1.3|USA|2020-06-07	North America|hCoV-19/USA/WI-UW-1422/2020|EPI ISL 541555|B.1.361|USA|2020-09-11	0.0005711172	North America
North America|hCoV-19/USA/TX-HMH-2828/2020|EPI ISL 543802|B.1.3|USA|2020-06-07	North America|hCoV-19/USA/WI-UW-1422/2020|EPI ISL 541555|B.1.361|USA|2020-09-11	0.0006720880	North America
North America|hCoV-19/USA/MD-MDH-0196/2020|EPI ISL 560809|B.1|USA|2020-06-07	North America|hCoV-19/USA/WI-UW-1422/2020|EPI ISL 541555|B.1.361|USA|2020-09-11	0.0003694675	North America
North America|hCoV-19/USA/MD-MDH-0195/2020|EPI ISL 560808|B.1|USA|2020-06-07	North America|hCoV-19/USA/WI-UW-1422/2020|EPI ISL 541555|B.1.361|USA|2020-09-11	0.0004030700	North America
North America|hCoV-19/USA/WA-S2143/2020|EPI ISL 497571|B.1|USA|2020-06-08	North America|hCoV-19/USA/WI-UW-1422/2020|EPI ISL 541555|B.1.361|USA|2020-09-11	0.0004366742	North America
North America|hCoV-19/USA/TX-HMH-2839/2020|EPI ISL 543810|B.1.1|USA|2020-06-08	North America|hCoV-19/USA/WI-UW-1422/2020|EPI ISL 541555|B.1.361|USA|2020-09-11	0.0007393834	North America
North America|hCoV-19/USA/TX-HMH-2802/2020|EPI ISL 545565|B.1|USA|2020-06-08	North America|hCoV-19/USA/WI-UW-1422/2020|EPI ISL 541555|B.1.361|USA|2020-09-11	0.0004702815	North America
North America|hCoV-19/USA/TX-HMH-2792/2020|EPI ISL 545557|B.1.370|USA|2020-06-08	North America|hCoV-19/USA/WI-UW-1422/2020|EPI ISL 541555|B.1.361|USA|2020-09-11	0.0007055873	North America
North America|hCoV-19/USA/MN-CDC-6286/2020|EPI ISL 527693|B.1|USA|2020-06-09	North America|hCoV-19/USA/WI-UW-1422/2020|EPI ISL 541555|B.1.361|USA|2020-09-11	0.0003358625	North America
North America|hCoV-19/USA/TX-HMH-2926/2020|EPI ISL 543868|B.1.315|USA|2020-06-09	North America|hCoV-19/USA/WI-UW-1422/2020|EPI ISL 541555|B.1.361|USA|2020-09-11	0.0003694845	North America
North America|hCoV-19/USA/OR-OHSU-0456/2020|EPI ISL 525813|B.1.5|USA|2020-06-09	North America|hCoV-19/USA/WI-UW-1422/2020|EPI ISL 541555|B.1.361|USA|2020-09-11	0.0004366812	North America
North America|hCoV-19/Canada/ON-UHTC 0151/2020|EPI ISL 526284|B.1|Canada|2020-06-09	North America|hCoV-19/USA/WI-UW-1422/2020|EPI ISL 541555|B.1.361|USA|2020-09-11	0.0005039066	North America
North America|hCoV-19/USA/WA-S2269/2020|EPI ISL 497697|B.1.124|USA|2020-06-09	North America|hCoV-19/USA/WI-UW-1422/2020|EPI ISL 541555|B.1.361|USA|2020-09-11	0.0005374614	North America
North America|hCoV-19/USA/CA-IGI-0083/2020|EPI ISL 511837|B.1|USA|2020-06-10	North America|hCoV-19/USA/WI-UW-1422/2020|EPI ISL 541555|B.1.361|USA|2020-09-11	0.0004030700	North America
North America|hCoV-19/USA/VA-DCLS-1076/2020|EPI ISL 528674|B.1|USA|2020-06-10	North America|hCoV-19/USA/WI-UW-1422/2020|EPI ISL 541555|B.1.361|USA|2020-09-11	0.0005040356	North America
North America|hCoV-19/USA/WA-UW-10696/2020|EPI ISL 570352|B.1|USA|2020-06-10	North America|hCoV-19/USA/WI-UW-1422/2020|EPI ISL 541555|B.1.361|USA|2020-09-11	0.0005375198	North America
North America|hCoV-19/USA/TX-HMH-3073/2020|EPI ISL 543977|B.1|USA|2020-06-10	North America|hCoV-19/USA/WI-UW-1422/2020|EPI ISL 541555|B.1.361|USA|2020-09-11	0.0004702958	North America
North America|hCoV-19/USA/CA-IGI-0054/2020|EPI ISL 511809|B.1|USA|2020-06-11	North America|hCoV-19/USA/WI-UW-1422/2020|EPI ISL 541555|B.1.361|USA|2020-09-11	0.0004366882	North America
North America|hCoV-19/USA/TX-HMH-3169/2020|EPI ISL 544045|B.1.361|USA|2020-06-11	North America|hCoV-19/USA/WI-UW-1422/2020|EPI ISL 541555|B.1.361|USA|2020-09-11	0.0002686668	North America
North America|hCoV-19/USA/TX-HMH-3279/2020|EPI ISL 544097|B.1.1|USA|2020-06-11	North America|hCoV-19/USA/WI-UW-1422/2020|EPI ISL 541555|B.1.361|USA|2020-09-11	0.0005039452	North America
North America|hCoV-19/USA/TX-HMH-3124/2020|EPI ISL 544010|B.1.3|USA|2020-06-11	North America|hCoV-19/USA/WI-UW-1422/2020|EPI ISL 541555|B.1.361|USA|2020-09-11	0.0004702598	North America
North America|hCoV-19/USA/TX-HMH-3176/2020|EPI ISL 544051|B.1.1|USA|2020-06-11	North America|hCoV-19/USA/WI-UW-1422/2020|EPI ISL 541555|B.1.361|USA|2020-09-11	0.0005039218	North America
North America|hCoV-19/USA/TX-HMH-3220/2020|EPI ISL 544088|B.1.361|USA|2020-06-12	North America|hCoV-19/USA/WI-UW-1422/2020|EPI ISL 541555|B.1.361|USA|2020-09-11	0.0002350716	North America
North America|hCoV-19/USA/TX-HMH-3442/2020|EPI ISL 544197|B.1.370|USA|2020-06-12	North America|hCoV-19/USA/WI-UW-1422/2020|EPI ISL 541555|B.1.361|USA|2020-09-11	0.0005374863	North America
North America|hCoV-19/USA/TX-HMH-3827/2020|EPI ISL 543231|B.1.370|USA|2020-06-12	North America|hCoV-19/USA/WI-UW-1422/2020|EPI ISL 541555|B.1.361|USA|2020-09-11	0.0005374700	North America
North America|hCoV-19/Costa Rica/INC-0056/2020|EPI ISL 512662|B.1.1|Costa Rica|2020-06-12	North America|hCoV-19/USA/WI-UW-1422/2020|EPI ISL 541555|B.1.361|USA|2020-09-11	0.0006720869	North America
North America|hCoV-19/USA/TX-HMH-3228/2020|EPI ISL 544095|B.1.3|USA|2020-06-13	North America|hCoV-19/USA/WI-UW-1422/2020|EPI ISL 541555|B.1.361|USA|2020-09-11	0.0006720773	North America
North America|hCoV-19/USA/TX-HMH-3420/2020|EPI ISL 544179|B.1.1|USA|2020-06-13	North America|hCoV-19/USA/WI-UW-1422/2020|EPI ISL 541555|B.1.361|USA|2020-09-11	0.0005039452	North America
North America|hCoV-19/USA/TX-HMH-3428/2020|EPI ISL 544185|B.1|USA|2020-06-13	North America|hCoV-19/USA/WI-UW-1422/2020|EPI ISL 541555|B.1.361|USA|2020-09-11	0.0004703033	North America
North America|hCoV-19/USA/TX-HMH-3211/2020|EPI ISL 544079|B.1.370|USA|2020-06-13	North America|hCoV-19/USA/WI-UW-1422/2020|EPI ISL 541555|B.1.361|USA|2020-09-11	0.0005711263	North America
North America|hCoV-19/USA/TX-HMH-3229/2020|EPI ISL 544096|B.1.1|USA|2020-06-13	North America|hCoV-19/USA/WI-UW-1422/2020|EPI ISL 541555|B.1.361|USA|2020-09-11	0.0006384014	North America
North America|hCoV-19/USA/TX-HMH-3370/2020|EPI ISL 544154|B.1|USA|2020-06-14	North America|hCoV-19/USA/WI-UW-1422/2020|EPI ISL 541555|B.1.361|USA|2020-09-11	0.0003022702	North America
North America|hCoV-19/USA/TX-HMH-3412/2020|EPI ISL 544172|B.1.361|USA|2020-06-14	North America|hCoV-19/USA/WI-UW-1422/2020|EPI ISL 541555|B.1.361|USA|2020-09-11	0.0002350716	North America
North America|hCoV-19/USA/TX-HMH-3546/2020|EPI ISL 543009|B.1.370|USA|2020-06-14	North America|hCoV-19/USA/WI-UW-1422/2020|EPI ISL 541555|B.1.361|USA|2020-09-11	0.0004702455	North America
North America|hCoV-19/USA/TX-HMH-3402/2020|EPI ISL 544162|B.1.370|USA|2020-06-14	North America|hCoV-19/USA/WI-UW-1422/2020|EPI ISL 541555|B.1.361|USA|2020-09-11	0.0005375112	North America
North America|hCoV-19/USA/WI-GMF-06563/2020|EPI ISL 489905|B.1.3|USA|2020-06-15	North America|hCoV-19/USA/WI-UW-1422/2020|EPI ISL 541555|B.1.361|USA|2020-09-11	0.0004703033	North America
North America|hCoV-19/USA/TX-HMH-3570/2020|EPI ISL 543030|B.1.1|USA|2020-06-15	North America|hCoV-19/USA/WI-UW-1422/2020|EPI ISL 541555|B.1.361|USA|2020-09-11	0.0006383525	North America
North America|hCoV-19/USA/CA-IGI-0066/2020|EPI ISL 511862|B.1.1|USA|2020-06-15	North America|hCoV-19/USA/WI-UW-1422/2020|EPI ISL 541555|B.1.361|USA|2020-09-11	0.0006052035	North America
North America|hCoV-19/USA/CA-CDC-4719/2020|EPI ISL 535694|B.1|USA|2020-06-15	North America|hCoV-19/USA/WI-UW-1422/2020|EPI ISL 541555|B.1.361|USA|2020-09-11	0.0005711344	North America
North America|hCoV-19/USA/WA-UW-11728/2020|EPI ISL 570464|B.1.247|USA|2020-06-16	North America|hCoV-19/USA/WI-UW-1422/2020|EPI ISL 541555|B.1.361|USA|2020-09-11	0.0006720259	North America
North America|hCoV-19/USA/WA-S2450/2020|EPI ISL 497082|B.1.1|USA|2020-06-16	North America|hCoV-19/USA/WI-UW-1422/2020|EPI ISL 541555|B.1.361|USA|2020-09-11	0.0005375189	North America
North America|hCoV-19/USA/CA-CDC-4730/2020|EPI ISL 535701|B.1|USA|2020-06-16	North America|hCoV-19/USA/WI-UW-1422/2020|EPI ISL 541555|B.1.361|USA|2020-09-11	0.0005710907	North America
North America|hCoV-19/USA/MN-MDH-1646/2020|EPI ISL 539840|B.1.370|USA|2020-06-16	North America|hCoV-19/USA/WI-UW-1422/2020|EPI ISL 541555|B.1.361|USA|2020-09-11	0.0005039066	North America
North America|hCoV-19/USA/TX-HMH-3918/2020|EPI ISL 543280|B.1.1|USA|2020-06-16	North America|hCoV-19/USA/WI-UW-1422/2020|EPI ISL 541555|B.1.361|USA|2020-09-11	0.0006720258	North America
North America|hCoV-19/USA/TX-HMH-4390/2020|EPI ISL 543583|B.1.1|USA|2020-06-17	North America|hCoV-19/USA/WI-UW-1422/2020|EPI ISL 541555|B.1.361|USA|2020-09-11	0.0005711609	North America
North America|hCoV-19/USA/TX-HMH-4423/2020|EPI ISL 543607|B.1.370|USA|2020-06-17	North America|hCoV-19/USA/WI-UW-1422/2020|EPI ISL 541555|B.1.361|USA|2020-09-11	0.0006047525	North America
North America|hCoV-19/USA/WA-S2555/2020|EPI ISL 497187|B.1|USA|2020-06-17	North America|hCoV-19/USA/WI-UW-1422/2020|EPI ISL 541555|B.1.361|USA|2020-09-11	0.0003358625	North America
North America|hCoV-19/USA/TX-HMH-3855/2020|EPI ISL 543256|B.1.1|USA|2020-06-17	North America|hCoV-19/USA/WI-UW-1422/2020|EPI ISL 541555|B.1.361|USA|2020-09-11	0.0006047892	North America
North America|hCoV-19/USA/TX-HMH-4296/2020|EPI ISL 543506|B.1.3|USA|2020-06-18	North America|hCoV-19/USA/WI-UW-1422/2020|EPI ISL 541555|B.1.361|USA|2020-09-11	0.0007393266	North America
North America|hCoV-19/USA/TX-HMH-4320/2020|EPI ISL 543529|B.1|USA|2020-06-18	North America|hCoV-19/USA/WI-UW-1422/2020|EPI ISL 541555|B.1.361|USA|2020-09-11	0.0005038832	North America
North America|hCoV-19/USA/WA-S2578/2020|EPI ISL 497210|B.1.124|USA|2020-06-18	North America|hCoV-19/USA/WI-UW-1422/2020|EPI ISL 541555|B.1.361|USA|2020-09-11	0.0006046965	North America
North America|hCoV-19/USA/TX-HMH-4185/2020|EPI ISL 543420|B.1.1|USA|2020-06-18	North America|hCoV-19/USA/WI-UW-1422/2020|EPI ISL 541555|B.1.361|USA|2020-09-11	0.0006384117	North America
North America|hCoV-19/USA/CA-ALSR-1102-SAN/2020|EPI ISL 483528|B.1|USA|2020-06-18	North America|hCoV-19/USA/WI-UW-1422/2020|EPI ISL 541555|B.1.361|USA|2020-09-11	0.0007728764	North America
North America|hCoV-19/Mexico/COA-InDRE 40/2020|EPI ISL 516620|B.1.1|Mexico|2020-06-19	North America|hCoV-19/USA/WI-UW-1422/2020|EPI ISL 541555|B.1.361|USA|2020-09-11	0.0006383821	North America
North America|hCoV-19/USA/MO-WUSTL046/2020|EPI ISL 493075|B.1|USA|2020-06-19	North America|hCoV-19/USA/WI-UW-1422/2020|EPI ISL 541555|B.1.361|USA|2020-09-11	0.0005039065	North America
North America|hCoV-19/Canada/ON-UHTC-0270/2020|EPI ISL 570002|B.1.36|Canada|2020-06-19	North America|hCoV-19/USA/WI-UW-1422/2020|EPI ISL 541555|B.1.361|USA|2020-09-11	0.0008063723	North America
North America|hCoV-19/USA/SC-DHEC-0586/2020|EPI ISL 529095|B.1.3|USA|2020-06-19	North America|hCoV-19/USA/WI-UW-1422/2020|EPI ISL 541555|B.1.361|USA|2020-09-11	0.0005038752	North America
North America|hCoV-19/USA/TX-HMH-4839/2020|EPI ISL 544367|B.1.265|USA|2020-06-20	North America|hCoV-19/USA/WI-UW-1422/2020|EPI ISL 541555|B.1.361|USA|2020-09-11	0.0005375361	North America
North America|hCoV-19/USA/WA-UW-11290/2020|EPI ISL 570390|B.1.1|USA|2020-06-20	North America|hCoV-19/USA/WI-UW-1422/2020|EPI ISL 541555|B.1.361|USA|2020-09-11	0.0005711345	North America
North America|hCoV-19/USA/WA-S2711/2020|EPI ISL 525701|B.1|USA|2020-06-20	North America|hCoV-19/USA/WI-UW-1422/2020|EPI ISL 541555|B.1.361|USA|2020-09-11	0.0005038679	North America
North America|hCoV-19/USA/VA-DCLS-1110/2020|EPI ISL 529913|B.1.370|USA|2020-06-20	North America|hCoV-19/USA/WI-UW-1422/2020|EPI ISL 541555|B.1.361|USA|2020-09-11	0.0004702598	North America
North America|hCoV-19/USA/TX-HMH-5076/2020|EPI ISL 544506|B.1.361|USA|2020-06-20	North America|hCoV-19/USA/WI-UW-1422/2020|EPI ISL 541555|B.1.361|USA|2020-09-11	0.0003694333	North America
North America|hCoV-19/USA/TX-HMH-4678/2020|EPI ISL 544249|B.1.1|USA|2020-06-21	North America|hCoV-19/USA/WI-UW-1422/2020|EPI ISL 541555|B.1.361|USA|2020-09-11	0.0005039452	North America
North America|hCoV-19/USA/TX-HMH-4844/2020|EPI ISL 544370|B.1.361|USA|2020-06-21	North America|hCoV-19/USA/WI-UW-1422/2020|EPI ISL 541555|B.1.361|USA|2020-09-11	0.0002014765	North America
North America|hCoV-19/USA/TX-HMH-4615/2020|EPI ISL 543756|B.1.370|USA|2020-06-21	North America|hCoV-19/USA/WI-UW-1422/2020|EPI ISL 541555|B.1.361|USA|2020-09-11	0.0004703251	North America
North America|hCoV-19/USA/CA-ALSR-1045-SAN/2020|EPI ISL 483481|B.1|USA|2020-06-21	North America|hCoV-19/USA/WI-UW-1422/2020|EPI ISL 541555|B.1.361|USA|2020-09-11	0.0006384218	North America
North America|hCoV-19/USA/WA-UW-11562/2020|EPI ISL 570437|B.1.1|USA|2020-06-22	North America|hCoV-19/USA/WI-UW-1422/2020|EPI ISL 541555|B.1.361|USA|2020-09-11	0.0005039218	North America
North America|hCoV-19/USA/WA-UW-11350/2020|EPI ISL 570400|B.1.1|USA|2020-06-22	North America|hCoV-19/USA/WI-UW-1422/2020|EPI ISL 541555|B.1.361|USA|2020-09-11	0.0005711345	North America
North America|hCoV-19/USA/TX-HMH-4865/2020|EPI ISL 544387|B.1.3|USA|2020-06-22	North America|hCoV-19/USA/WI-UW-1422/2020|EPI ISL 541555|B.1.361|USA|2020-09-11	0.0007393266	North America
North America|hCoV-19/USA/TX-HMH-4875/2020|EPI ISL 544394|B.1|USA|2020-06-22	North America|hCoV-19/USA/WI-UW-1422/2020|EPI ISL 541555|B.1.361|USA|2020-09-11	0.0004702815	North America
North America|hCoV-19/USA/WI-UW-585/2020|EPI ISL 484960|B.1.3|USA|2020-06-22	North America|hCoV-19/USA/WI-UW-1422/2020|EPI ISL 541555|B.1.361|USA|2020-09-11	0.0005038752	North America
North America|hCoV-19/USA/VA-DCLS-1189/2020|EPI ISL 529936|B.1|USA|2020-06-23	North America|hCoV-19/USA/WI-UW-1422/2020|EPI ISL 541555|B.1.361|USA|2020-09-11	0.0004702673	North America
North America|hCoV-19/USA/WA-UW-11472/2020|EPI ISL 570415|B.1.370|USA|2020-06-23	North America|hCoV-19/USA/WI-UW-1422/2020|EPI ISL 541555|B.1.361|USA|2020-09-11	0.0007055546	North America
North America|hCoV-19/USA/FL-BPHL-0754/2020|EPI ISL 512560|B.1.3|USA|2020-06-23	North America|hCoV-19/USA/WI-UW-1422/2020|EPI ISL 541555|B.1.361|USA|2020-09-11	0.0005375112	North America
North America|hCoV-19/USA/CA-ALSR-1086-SAN/2020|EPI ISL 483513|B.1|USA|2020-06-23	North America|hCoV-19/USA/WI-UW-1422/2020|EPI ISL 541555|B.1.361|USA|2020-09-11	0.0004702958	North America
North America|hCoV-19/USA/TX-HMH-5091/2020|EPI ISL 544518|B.1.361|USA|2020-06-24	North America|hCoV-19/USA/WI-UW-1422/2020|EPI ISL 541555|B.1.361|USA|2020-09-11	0.0002686462	North America
North America|hCoV-19/USA/TX-HMH-5520/2020|EPI ISL 544841|B.1.370|USA|2020-06-24	North America|hCoV-19/USA/WI-UW-1422/2020|EPI ISL 541555|B.1.361|USA|2020-09-11	0.0005711345	North America
North America|hCoV-19/USA/WA-UW-12027/2020|EPI ISL 501106|B.1|USA|2020-06-24	North America|hCoV-19/USA/WI-UW-1422/2020|EPI ISL 541555|B.1.361|USA|2020-09-11	0.0004030635	North America
North America|hCoV-19/USA/TX-HMH-5036/2020|EPI ISL 544476|B.1|USA|2020-06-24	North America|hCoV-19/USA/WI-UW-1422/2020|EPI ISL 541555|B.1.361|USA|2020-09-11	0.0004703033	North America
North America|hCoV-19/USA/WI-GMF-07816/2020|EPI ISL 489925|B.1.3|USA|2020-06-24	North America|hCoV-19/USA/WI-UW-1422/2020|EPI ISL 541555|B.1.361|USA|2020-09-11	0.0005039066	North America
North America|hCoV-19/USA/TX-HMH-5418/2020|EPI ISL 544762|B.1.3|USA|2020-06-25	North America|hCoV-19/USA/WI-UW-1422/2020|EPI ISL 541555|B.1.361|USA|2020-09-11	0.0006720569	North America
North America|hCoV-19/USA/TX-HMH-5356/2020|EPI ISL 544711|B.1.3|USA|2020-06-25	North America|hCoV-19/USA/WI-UW-1422/2020|EPI ISL 541555|B.1.361|USA|2020-09-11	0.0007057066	North America
North America|hCoV-19/USA/WA-UW-11903/2020|EPI ISL 570476|B.1.3|USA|2020-06-25	North America|hCoV-19/USA/WI-UW-1422/2020|EPI ISL 541555|B.1.361|USA|2020-09-11	0.0004702815	North America
North America|hCoV-19/USA/MN-MDH-1405/2020|EPI ISL 514624|B.1.3|USA|2020-06-25	North America|hCoV-19/USA/WI-UW-1422/2020|EPI ISL 541555|B.1.361|USA|2020-09-11	0.0005039299	North America
North America|hCoV-19/USA/TX-HMH-6803/2020|EPI ISL 546253|B.1|USA|2020-06-25	North America|hCoV-19/USA/WI-UW-1422/2020|EPI ISL 541555|B.1.361|USA|2020-09-11	0.0004702891	North America
North America|hCoV-19/USA/SC-DHEC-0929/2020|EPI ISL 538420|B.1|USA|2020-06-26	North America|hCoV-19/USA/WI-UW-1422/2020|EPI ISL 541555|B.1.361|USA|2020-09-11	0.0005375111	North America
North America|hCoV-19/USA/IL-UW-670/2020|EPI ISL 491311|B.1.3|USA|2020-06-26	North America|hCoV-19/USA/WI-UW-1422/2020|EPI ISL 541555|B.1.361|USA|2020-09-11	0.0005711345	North America
North America|hCoV-19/USA/SC-DHEC-0863/2020|EPI ISL 538399|B.1.3|USA|2020-06-26	North America|hCoV-19/USA/WI-UW-1422/2020|EPI ISL 541555|B.1.361|USA|2020-09-11	0.0005038985	North America
North America|hCoV-19/USA/WI-GMF-07962/2020|EPI ISL 489926|B.1.3|USA|2020-06-26	North America|hCoV-19/USA/WI-UW-1422/2020|EPI ISL 541555|B.1.361|USA|2020-09-11	0.0005039066	North America
North America|hCoV-19/USA/TX-HMH-5541/2020|EPI ISL 544850|B.1.1|USA|2020-06-26	North America|hCoV-19/USA/WI-UW-1422/2020|EPI ISL 541555|B.1.361|USA|2020-09-11	0.0007392570	North America
North America|hCoV-19/USA/TX-HMH-6526/2020|EPI ISL 546059|B.1.361|USA|2020-06-27	North America|hCoV-19/USA/WI-UW-1422/2020|EPI ISL 541555|B.1.361|USA|2020-09-11	0.0002686462	North America
North America|hCoV-19/USA/TX-HMH-6900/2020|EPI ISL 546335|B.1|USA|2020-06-27	North America|hCoV-19/USA/WI-UW-1422/2020|EPI ISL 541555|B.1.361|USA|2020-09-11	0.0004702673	North America
North America|hCoV-19/USA/FL-BPHL-1480/2020|EPI ISL 549262|B.1.3|USA|2020-06-27	North America|hCoV-19/USA/WI-UW-1422/2020|EPI ISL 541555|B.1.361|USA|2020-09-11	0.0005039066	North America
North America|hCoV-19/USA/TX-HMH-6500/2020|EPI ISL 546040|B.1.1|USA|2020-06-27	North America|hCoV-19/USA/WI-UW-1422/2020|EPI ISL 541555|B.1.361|USA|2020-09-11	0.0006047708	North America
North America|hCoV-19/USA/WA-UW-12626/2020|EPI ISL 570879|B.1.1|USA|2020-06-27	North America|hCoV-19/USA/WI-UW-1422/2020|EPI ISL 541555|B.1.361|USA|2020-09-11	0.0005711345	North America
North America|hCoV-19/USA/TX-HMH-6963/2020|EPI ISL 546390|B.1|USA|2020-06-28	North America|hCoV-19/USA/WI-UW-1422/2020|EPI ISL 541555|B.1.361|USA|2020-09-11	0.0004367146	North America
North America|hCoV-19/USA/TX-HMH-7019/2020|EPI ISL 546438|B.1.361|USA|2020-06-28	North America|hCoV-19/USA/WI-UW-1422/2020|EPI ISL 541555|B.1.361|USA|2020-09-11	0.0002350607	North America
North America|hCoV-19/USA/TX-HMH-7081/2020|EPI ISL 546488|B.1.1|USA|2020-06-28	North America|hCoV-19/USA/WI-UW-1422/2020|EPI ISL 541555|B.1.361|USA|2020-09-11	0.0005039218	North America
North America|hCoV-19/USA/TX-HMH-6975/2020|EPI ISL 546400|B.1.370|USA|2020-06-28	North America|hCoV-19/USA/WI-UW-1422/2020|EPI ISL 541555|B.1.361|USA|2020-09-11	0.0006383729	North America
North America|hCoV-19/USA/TX-HMH-6010/2020|EPI ISL 547166|B.1.370|USA|2020-06-28	North America|hCoV-19/USA/WI-UW-1422/2020|EPI ISL 541555|B.1.361|USA|2020-09-11	0.0005038446	North America
North America|hCoV-19/USA/TX-HMH-5375/2020|EPI ISL 544727|B.1|USA|2020-06-29	North America|hCoV-19/USA/WI-UW-1422/2020|EPI ISL 541555|B.1.361|USA|2020-09-11	0.0004702740	North America
North America|hCoV-19/USA/TX-HMH-5499/2020|EPI ISL 544822|B.1.361|USA|2020-06-29	North America|hCoV-19/USA/WI-UW-1422/2020|EPI ISL 541555|B.1.361|USA|2020-09-11	0.0002350678	North America
North America|hCoV-19/USA/TX-HMH-7207/2020|EPI ISL 546598|B.1.361|USA|2020-06-29	North America|hCoV-19/USA/WI-UW-1422/2020|EPI ISL 541555|B.1.361|USA|2020-09-11	0.0002686462	North America
North America|hCoV-19/USA/GA-CDC-5095/2020|EPI ISL 566085|B.1|USA|2020-06-29	North America|hCoV-19/USA/WI-UW-1422/2020|EPI ISL 541555|B.1.361|USA|2020-09-11	0.0006047709	North America
North America|hCoV-19/USA/TX-HMH-7342/2020|EPI ISL 546689|B.1.370|USA|2020-06-29	North America|hCoV-19/USA/WI-UW-1422/2020|EPI ISL 541555|B.1.361|USA|2020-09-11	0.0005711172	North America
North America|hCoV-19/USA/WA-UW-13047/2020|EPI ISL 570844|B.1.1|USA|2020-06-30	North America|hCoV-19/USA/WI-UW-1422/2020|EPI ISL 541555|B.1.361|USA|2020-09-11	0.0005711874	North America
North America|hCoV-19/USA/FL-BPHL-0913/2020|EPI ISL 517803|B.1|USA|2020-06-30	North America|hCoV-19/USA/WI-UW-1422/2020|EPI ISL 541555|B.1.361|USA|2020-09-11	0.0003694674	North America
North America|hCoV-19/USA/FL-AG7J/2020|EPI ISL 513285|B.1|USA|2020-06-30	North America|hCoV-19/USA/WI-UW-1422/2020|EPI ISL 541555|B.1.361|USA|2020-09-11	0.0005374451	North America
North America|hCoV-19/USA/TX-HMH-5916/2020|EPI ISL 547106|B.1.1|USA|2020-06-30	North America|hCoV-19/USA/WI-UW-1422/2020|EPI ISL 541555|B.1.361|USA|2020-09-11	0.0005039218	North America
North America|hCoV-19/USA/TX-HMH-6037/2020|EPI ISL 547183|B.1.1|USA|2020-06-30	North America|hCoV-19/USA/WI-UW-1422/2020|EPI ISL 541555|B.1.361|USA|2020-09-11	0.0005375773	North America
North America|hCoV-19/USA/WI-GMF-08700/2020|EPI ISL 489934|B.1.3|USA|2020-07-01	North America|hCoV-19/USA/WI-UW-1422/2020|EPI ISL 541555|B.1.361|USA|2020-09-11	0.0005039066	North America
North America|hCoV-19/USA/TX-HMH-8040/2020|EPI ISL 545811|B.1|USA|2020-07-01	North America|hCoV-19/USA/WI-UW-1422/2020|EPI ISL 541555|B.1.361|USA|2020-09-11	0.0005038913	North America
North America|hCoV-19/USA/IA-GMF-08792/2020|EPI ISL 489897|B.1|USA|2020-07-01	North America|hCoV-19/USA/WI-UW-1422/2020|EPI ISL 541555|B.1.361|USA|2020-09-11	0.0006384218	North America
North America|hCoV-19/USA/TX-HMH-7985/2020|EPI ISL 545766|B.1|USA|2020-07-01	North America|hCoV-19/USA/WI-UW-1422/2020|EPI ISL 541555|B.1.361|USA|2020-09-11	0.0005711344	North America
North America|hCoV-19/USA/WI-UW-721/2020|EPI ISL 491396|B.1|USA|2020-07-01	North America|hCoV-19/USA/WI-UW-1422/2020|EPI ISL 541555|B.1.361|USA|2020-09-11	0.0006049887	North America
North America|hCoV-19/USA/GA-CDC-5127/2020|EPI ISL 566107|B.1|USA|2020-07-02	North America|hCoV-19/USA/WI-UW-1422/2020|EPI ISL 541555|B.1.361|USA|2020-09-11	0.0005711609	North America
North America|hCoV-19/USA/CA-IGI-0206/2020|EPI ISL 569933|B.1.1|USA|2020-07-02	North America|hCoV-19/USA/WI-UW-1422/2020|EPI ISL 541555|B.1.361|USA|2020-09-11	0.0006384503	North America
North America|hCoV-19/USA/GA-CDC-5126/2020|EPI ISL 566106|B.1|USA|2020-07-02	North America|hCoV-19/USA/WI-UW-1422/2020|EPI ISL 541555|B.1.361|USA|2020-09-11	0.0006047989	North America
North America|hCoV-19/USA/WA-S2718/2020|EPI ISL 525708|B.1.1|USA|2020-07-02	North America|hCoV-19/USA/WI-UW-1422/2020|EPI ISL 541555|B.1.361|USA|2020-09-11	0.0005375437	North America
North America|hCoV-19/USA/TX-HMH-6215/2020|EPI ISL 547318|B.1.3|USA|2020-07-02	North America|hCoV-19/USA/WI-UW-1422/2020|EPI ISL 541555|B.1.361|USA|2020-09-11	0.0007393266	North America
North America|hCoV-19/USA/VA-DCLS-0737/2020|EPI ISL 526858|B.1.3|USA|2020-07-03	North America|hCoV-19/USA/WI-UW-1422/2020|EPI ISL 541555|B.1.361|USA|2020-09-11	0.0006048038	North America
North America|hCoV-19/USA/VA-DCLS-0738/2020|EPI ISL 526859|B.1.3|USA|2020-07-03	North America|hCoV-19/USA/WI-UW-1422/2020|EPI ISL 541555|B.1.361|USA|2020-09-11	0.0006047245	North America
North America|hCoV-19/USA/SC-20-1385-T10/2020|EPI ISL 516755|B.1.370|USA|2020-07-03	North America|hCoV-19/USA/WI-UW-1422/2020|EPI ISL 541555|B.1.361|USA|2020-09-11	0.0004366680	North America
North America|hCoV-19/USA/WA-UW-13299/2020|EPI ISL 570963|B.1|USA|2020-07-03	North America|hCoV-19/USA/WI-UW-1422/2020|EPI ISL 541555|B.1.361|USA|2020-09-11	0.0004366812	North America
North America|hCoV-19/USA/TX-HMH-8031/2020|EPI ISL 545803|B.1.370|USA|2020-07-03	North America|hCoV-19/USA/WI-UW-1422/2020|EPI ISL 541555|B.1.361|USA|2020-09-11	0.0005038599	North America
North America|hCoV-19/USA/TX-HMH-6387/2020|EPI ISL 545960|B.1.361|USA|2020-07-04	North America|hCoV-19/USA/WI-UW-1422/2020|EPI ISL 541555|B.1.361|USA|2020-09-11	0.0002350607	North America
North America|hCoV-19/USA/WI-GMF-09171/2020|EPI ISL 489942|B.1.3|USA|2020-07-04	North America|hCoV-19/USA/WI-UW-1422/2020|EPI ISL 541555|B.1.361|USA|2020-09-11	0.0005375112	North America
North America|hCoV-19/USA/MD-MDH-0127/2020|EPI ISL 524892|B.1|USA|2020-07-04	North America|hCoV-19/USA/WI-UW-1422/2020|EPI ISL 541555|B.1.361|USA|2020-09-11	0.0005375189	North America
North America|hCoV-19/USA/TX-HMH-6198/2020|EPI ISL 547306|B.1.361|USA|2020-07-04	North America|hCoV-19/USA/WI-UW-1422/2020|EPI ISL 541555|B.1.361|USA|2020-09-11	0.0002350716	North America
North America|hCoV-19/USA/TX-HMH-6187/2020|EPI ISL 547298|B.1.361|USA|2020-07-04	North America|hCoV-19/USA/WI-UW-1422/2020|EPI ISL 541555|B.1.361|USA|2020-09-11	0.0002350607	North America
North America|hCoV-19/Costa Rica/INC-0080/2020|EPI ISL 527748|B.1|Costa Rica|2020-07-05	North America|hCoV-19/USA/WI-UW-1422/2020|EPI ISL 541555|B.1.361|USA|2020-09-11	0.0005711345	North America
North America|hCoV-19/USA/TX-HMH-6406/2020|EPI ISL 545977|B.1.1|USA|2020-07-05	North America|hCoV-19/USA/WI-UW-1422/2020|EPI ISL 541555|B.1.361|USA|2020-09-11	0.0005375438	North America
North America|hCoV-19/USA/TX-HMH-6356/2020|EPI ISL 547413|B.1.361|USA|2020-07-05	North America|hCoV-19/USA/WI-UW-1422/2020|EPI ISL 541555|B.1.361|USA|2020-09-11	0.0002686462	North America
North America|hCoV-19/Mexico/BCN-InDRE-51/2020|EPI ISL 516611|B.1|Mexico|2020-07-05	North America|hCoV-19/USA/WI-UW-1422/2020|EPI ISL 541555|B.1.361|USA|2020-09-11	0.0005375274	North America
North America|hCoV-19/USA/TX-HMH-8020/2020|EPI ISL 545796|B.1.1|USA|2020-07-05	North America|hCoV-19/USA/WI-UW-1422/2020|EPI ISL 541555|B.1.361|USA|2020-09-11	0.0005375275	North America
North America|hCoV-19/USA/WI-GMF-09471/2020|EPI ISL 489945|B.1.3|USA|2020-07-06	North America|hCoV-19/USA/WI-UW-1422/2020|EPI ISL 541555|B.1.361|USA|2020-09-11	0.0005039066	North America
North America|hCoV-19/USA/MN-MDH-1417/2020|EPI ISL 514636|B.1.370|USA|2020-07-06	North America|hCoV-19/USA/WI-UW-1422/2020|EPI ISL 541555|B.1.361|USA|2020-09-11	0.0004702815	North America
North America|hCoV-19/USA/SC-DHEC-1079/2020|EPI ISL 541664|B.1.3|USA|2020-07-06	North America|hCoV-19/USA/WI-UW-1422/2020|EPI ISL 541555|B.1.361|USA|2020-09-11	0.0004366742	North America
North America|hCoV-19/USA/TX-HMH-6441/2020|EPI ISL 545998|B.1.370|USA|2020-07-06	North America|hCoV-19/USA/WI-UW-1422/2020|EPI ISL 541555|B.1.361|USA|2020-09-11	0.0007392358	North America
North America|hCoV-19/USA/WI-GMF-M00018/2020|EPI ISL 547669|B.1.3|USA|2020-07-06	North America|hCoV-19/USA/WI-UW-1422/2020|EPI ISL 541555|B.1.361|USA|2020-09-11	0.0005375361	North America
North America|hCoV-19/USA/TX-HMH-8068/2020|EPI ISL 545833|B.1.361|USA|2020-07-07	North America|hCoV-19/USA/WI-UW-1422/2020|EPI ISL 541555|B.1.361|USA|2020-09-11	0.0002686462	North America
North America|hCoV-19/USA/SC-20-1633-T07/2020|EPI ISL 516776|B.1.370|USA|2020-07-07	North America|hCoV-19/USA/WI-UW-1422/2020|EPI ISL 541555|B.1.361|USA|2020-09-11	0.0005374700	North America
North America|hCoV-19/USA/WI-GMF-09752/2020|EPI ISL 489955|B.1|USA|2020-07-07	North America|hCoV-19/USA/WI-UW-1422/2020|EPI ISL 541555|B.1.361|USA|2020-09-11	0.0006720258	North America
North America|hCoV-19/USA/TX-HMH-8066/2020|EPI ISL 545831|B.1.361|USA|2020-07-07	North America|hCoV-19/USA/WI-UW-1422/2020|EPI ISL 541555|B.1.361|USA|2020-09-11	0.0002350607	North America
North America|hCoV-19/USA/AR-CDC-4181/2020|EPI ISL 509683|B.1|USA|2020-07-08	North America|hCoV-19/USA/WI-UW-1422/2020|EPI ISL 541555|B.1.361|USA|2020-09-11	0.0005376152	North America
North America|hCoV-19/USA/FL-BPHL-0960/2020|EPI ISL 517850|B.1|USA|2020-07-08	North America|hCoV-19/USA/WI-UW-1422/2020|EPI ISL 541555|B.1.361|USA|2020-09-11	0.0006383229	North America
North America|hCoV-19/USA/IA-GMF-09911/2020|EPI ISL 547604|B.1|USA|2020-07-08	North America|hCoV-19/USA/WI-UW-1422/2020|EPI ISL 541555|B.1.361|USA|2020-09-11	0.0004366679	North America
North America|hCoV-19/USA/FL-BPHL-0957/2020|EPI ISL 517847|B.1|USA|2020-07-08	North America|hCoV-19/USA/WI-UW-1422/2020|EPI ISL 541555|B.1.361|USA|2020-09-11	0.0004702815	North America
North America|hCoV-19/USA/SC-20-1419-T14/2020|EPI ISL 516765|B.1.1|USA|2020-07-08	North America|hCoV-19/USA/WI-UW-1422/2020|EPI ISL 541555|B.1.361|USA|2020-09-11	0.0007056628	North America
North America|hCoV-19/USA/MD-MDH-0142/2020|EPI ISL 534702|B.1|USA|2020-07-09	North America|hCoV-19/USA/WI-UW-1422/2020|EPI ISL 541555|B.1.361|USA|2020-09-11	0.0005711263	North America
North America|hCoV-19/USA/CA-IGI-0204/2020|EPI ISL 569932|B.1.1|USA|2020-07-09	North America|hCoV-19/USA/WI-UW-1422/2020|EPI ISL 541555|B.1.361|USA|2020-09-11	0.0005375524	North America
North America|hCoV-19/USA/FL-BPHL-0969/2020|EPI ISL 517859|B.1.370|USA|2020-07-09	North America|hCoV-19/USA/WI-UW-1422/2020|EPI ISL 541555|B.1.361|USA|2020-09-11	0.0006719540	North America
North America|hCoV-19/USA/WI-UW-867/2020|EPI ISL 509870|B.1.1|USA|2020-07-09	North America|hCoV-19/USA/WI-UW-1422/2020|EPI ISL 541555|B.1.361|USA|2020-09-11	0.0006720666	North America
North America|hCoV-19/USA/WI-UW-905/2020|EPI ISL 509906|B.1.3|USA|2020-07-10	North America|hCoV-19/USA/WI-UW-1422/2020|EPI ISL 541555|B.1.361|USA|2020-09-11	0.0004704139	North America
North America|hCoV-19/USA/FL-BPHL-0924/2020|EPI ISL 517814|B.1.3|USA|2020-07-10	North America|hCoV-19/USA/WI-UW-1422/2020|EPI ISL 541555|B.1.361|USA|2020-09-11	0.0005375197	North America
North America|hCoV-19/USA/IA-GMF-10147/2020|EPI ISL 547607|B.1|USA|2020-07-10	North America|hCoV-19/USA/WI-UW-1422/2020|EPI ISL 541555|B.1.361|USA|2020-09-11	0.0004366679	North America
North America|hCoV-19/USA/AR-CDC-4202/2020|EPI ISL 509666|B.1|USA|2020-07-10	North America|hCoV-19/USA/WI-UW-1422/2020|EPI ISL 541555|B.1.361|USA|2020-09-11	0.0005039533	North America
North America|hCoV-19/USA/WI-GMF-M00015/2020|EPI ISL 547666|B.1.3|USA|2020-07-11	North America|hCoV-19/USA/WI-UW-1422/2020|EPI ISL 541555|B.1.361|USA|2020-09-11	0.0005375361	North America
North America|hCoV-19/USA/SD-SDPHL-0007/2020|EPI ISL 569615|B.1|USA|2020-07-11	North America|hCoV-19/USA/WI-UW-1422/2020|EPI ISL 541555|B.1.361|USA|2020-09-11	0.0005041760	North America
North America|hCoV-19/USA/AR-CDC-4206/2020|EPI ISL 527633|B.1|USA|2020-07-11	North America|hCoV-19/USA/WI-UW-1422/2020|EPI ISL 541555|B.1.361|USA|2020-09-11	0.0005375773	North America
North America|hCoV-19/USA/AR-CDC-4205/2020|EPI ISL 527632|B.1|USA|2020-07-11	North America|hCoV-19/USA/WI-UW-1422/2020|EPI ISL 541555|B.1.361|USA|2020-09-11	0.0005039533	North America
North America|hCoV-19/USA/WA-S2730/2020|EPI ISL 525720|B.1.1|USA|2020-07-11	North America|hCoV-19/USA/WI-UW-1422/2020|EPI ISL 541555|B.1.361|USA|2020-09-11	0.0006047428	North America
North America|hCoV-19/USA/WA-S2732/2020|EPI ISL 525722|B.1|USA|2020-07-12	North America|hCoV-19/USA/WI-UW-1422/2020|EPI ISL 541555|B.1.361|USA|2020-09-11	0.0007728171	North America
North America|hCoV-19/USA/SD-SDPHL-0008/2020|EPI ISL 569616|B.1|USA|2020-07-12	North America|hCoV-19/USA/WI-UW-1422/2020|EPI ISL 541555|B.1.361|USA|2020-09-11	0.0005375361	North America
North America|hCoV-19/USA/AR-CDC-4220/2020|EPI ISL 527638|B.1|USA|2020-07-12	North America|hCoV-19/USA/WI-UW-1422/2020|EPI ISL 541555|B.1.361|USA|2020-09-11	0.0005039533	North America
North America|hCoV-19/USA/AR-CDC-4219/2020|EPI ISL 527637|B.1|USA|2020-07-12	North America|hCoV-19/USA/WI-UW-1422/2020|EPI ISL 541555|B.1.361|USA|2020-09-11	0.0005375859	North America
North America|hCoV-19/USA/FL-BPHL-0733/2020|EPI ISL 509791|B.1.3|USA|2020-07-13	North America|hCoV-19/USA/WI-UW-1422/2020|EPI ISL 541555|B.1.361|USA|2020-09-11	0.0005375112	North America
North America|hCoV-19/USA/WI-GMF-10571/2020|EPI ISL 547610|B.1.5|USA|2020-07-13	North America|hCoV-19/USA/WI-UW-1422/2020|EPI ISL 541555|B.1.361|USA|2020-09-11	0.0005374949	North America
North America|hCoV-19/USA/AR-CDC-4226/2020|EPI ISL 527640|B.1|USA|2020-07-13	North America|hCoV-19/USA/WI-UW-1422/2020|EPI ISL 541555|B.1.361|USA|2020-09-11	0.0005039533	North America
North America|hCoV-19/USA/FL-BPHL-0923/2020|EPI ISL 517813|B.1.3|USA|2020-07-13	North America|hCoV-19/USA/WI-UW-1422/2020|EPI ISL 541555|B.1.361|USA|2020-09-11	0.0005375112	North America
North America|hCoV-19/USA/AR-CDC-4253/2020|EPI ISL 527642|B.1|USA|2020-07-14	North America|hCoV-19/USA/WI-UW-1422/2020|EPI ISL 541555|B.1.361|USA|2020-09-11	0.0005375773	North America
North America|hCoV-19/USA/MD-MDH-0159/2020|EPI ISL 524886|B.1.1|USA|2020-07-14	North America|hCoV-19/USA/WI-UW-1422/2020|EPI ISL 541555|B.1.361|USA|2020-09-11	0.0008065450	North America
North America|hCoV-19/USA/MD-MDH-0162/2020|EPI ISL 524889|B.1.370|USA|2020-07-14	North America|hCoV-19/USA/WI-UW-1422/2020|EPI ISL 541555|B.1.361|USA|2020-09-11	0.0006719743	North America
North America|hCoV-19/USA/FL-BPHL-0729/2020|EPI ISL 509787|B.1.1|USA|2020-07-14	North America|hCoV-19/USA/WI-UW-1422/2020|EPI ISL 541555|B.1.361|USA|2020-09-11	0.0006383719	North America
North America|hCoV-19/USA/AR-CDC-4265/2020|EPI ISL 527643|B.1|USA|2020-07-15	North America|hCoV-19/USA/WI-UW-1422/2020|EPI ISL 541555|B.1.361|USA|2020-09-11	0.0005039533	North America
North America|hCoV-19/USA/WI-GMF-10889/2020|EPI ISL 547618|B.1.3|USA|2020-07-15	North America|hCoV-19/USA/WI-UW-1422/2020|EPI ISL 541555|B.1.361|USA|2020-09-11	0.0006047805	North America
North America|hCoV-19/USA/FL-BPHL-0739/2020|EPI ISL 509797|B.1|USA|2020-07-15	North America|hCoV-19/USA/WI-UW-1422/2020|EPI ISL 541555|B.1.361|USA|2020-09-11	0.0005039299	North America
North America|hCoV-19/USA/MD-MDH-0164/2020|EPI ISL 524891|B.1.265|USA|2020-07-15	North America|hCoV-19/USA/WI-UW-1422/2020|EPI ISL 541555|B.1.361|USA|2020-09-11	0.0004030635	North America
North America|hCoV-19/USA/WA-S2736/2020|EPI ISL 525726|B.1.3|USA|2020-07-15	North America|hCoV-19/USA/WI-UW-1422/2020|EPI ISL 541555|B.1.361|USA|2020-09-11	0.0005711345	North America
North America|hCoV-19/USA/FL-BPHL-0946/2020|EPI ISL 517836|B.1.3|USA|2020-07-16	North America|hCoV-19/USA/WI-UW-1422/2020|EPI ISL 541555|B.1.361|USA|2020-09-11	0.0005711172	North America
North America|hCoV-19/USA/FL-BPHL-0737/2020|EPI ISL 509795|B.1.3|USA|2020-07-16	North America|hCoV-19/USA/WI-UW-1422/2020|EPI ISL 541555|B.1.361|USA|2020-09-11	0.0005375112	North America
North America|hCoV-19/USA/WI-GMF-11002/2020|EPI ISL 547622|B.1.3|USA|2020-07-16	North America|hCoV-19/USA/WI-UW-1422/2020|EPI ISL 541555|B.1.361|USA|2020-09-11	0.0005039299	North America
North America|hCoV-19/USA/WI-GMF-M00016/2020|EPI ISL 547667|B.1.3|USA|2020-07-16	North America|hCoV-19/USA/WI-UW-1422/2020|EPI ISL 541555|B.1.361|USA|2020-09-11	0.0006383923	North America
North America|hCoV-19/USA/WI-UW-1011/2020|EPI ISL 516437|B.1.1|USA|2020-07-17	North America|hCoV-19/USA/WI-UW-1422/2020|EPI ISL 541555|B.1.361|USA|2020-09-11	0.0007729592	North America
North America|hCoV-19/USA/FL-BPHL-1016/2020|EPI ISL 517906|B.1.3|USA|2020-07-17	North America|hCoV-19/USA/WI-UW-1422/2020|EPI ISL 541555|B.1.361|USA|2020-09-11	0.0005711172	North America
North America|hCoV-19/USA/CA-CZB-3868/2020|EPI ISL 548536|B.1|USA|2020-07-17	North America|hCoV-19/USA/WI-UW-1422/2020|EPI ISL 541555|B.1.361|USA|2020-09-11	0.0006046964	North America
North America|hCoV-19/USA/FL-BPHL-0943/2020|EPI ISL 517833|B.1.3|USA|2020-07-17	North America|hCoV-19/USA/WI-UW-1422/2020|EPI ISL 541555|B.1.361|USA|2020-09-11	0.0006047245	North America
North America|hCoV-19/USA/VA-DCLS-0804/2020|EPI ISL 522813|B.1|USA|2020-07-18	North America|hCoV-19/USA/WI-UW-1422/2020|EPI ISL 541555|B.1.361|USA|2020-09-11	0.0005710907	North America
North America|hCoV-19/USA/VA-DCLS-0799/2020|EPI ISL 522810|B.1|USA|2020-07-18	North America|hCoV-19/USA/WI-UW-1422/2020|EPI ISL 541555|B.1.361|USA|2020-09-11	0.0007391898	North America
North America|hCoV-19/USA/VA-DCLS-0807/2020|EPI ISL 522815|B.1|USA|2020-07-18	North America|hCoV-19/USA/WI-UW-1422/2020|EPI ISL 541555|B.1.361|USA|2020-09-11	0.0007728049	North America
North America|hCoV-19/USA/VA-DCLS-0805/2020|EPI ISL 522814|B.1|USA|2020-07-18	North America|hCoV-19/USA/WI-UW-1422/2020|EPI ISL 541555|B.1.361|USA|2020-09-11	0.0008064213	North America
North America|hCoV-19/USA/AR-CDC-4307/2020|EPI ISL 527649|B.1|USA|2020-07-18	North America|hCoV-19/USA/WI-UW-1422/2020|EPI ISL 541555|B.1.361|USA|2020-09-11	0.0005377236	North America
North America|hCoV-19/USA/WI-GMF-11475/2020|EPI ISL 547630|B.1.3|USA|2020-07-19	North America|hCoV-19/USA/WI-UW-1422/2020|EPI ISL 541555|B.1.361|USA|2020-09-11	0.0006054983	North America
North America|hCoV-19/USA/WI-GMF-11426/2020|EPI ISL 547629|B.1.3|USA|2020-07-19	North America|hCoV-19/USA/WI-UW-1422/2020|EPI ISL 541555|B.1.361|USA|2020-09-11	0.0005062432	North America
North America|hCoV-19/USA/FL-BPHL-1022/2020|EPI ISL 517912|B.1.361|USA|2020-07-20	North America|hCoV-19/USA/WI-UW-1422/2020|EPI ISL 541555|B.1.361|USA|2020-09-11	0.0003358679	North America
North America|hCoV-19/USA/FL-BPHL-1366/2020|EPI ISL 541303|B.1.370|USA|2020-07-20	North America|hCoV-19/USA/WI-UW-1422/2020|EPI ISL 541555|B.1.361|USA|2020-09-11	0.0007056414	North America
North America|hCoV-19/USA/FL-BPHL-1066/2020|EPI ISL 517956|B.1.3|USA|2020-07-20	North America|hCoV-19/USA/WI-UW-1422/2020|EPI ISL 541555|B.1.361|USA|2020-09-11	0.0005375112	North America
North America|hCoV-19/USA/OR-OHSU-1551/2020|EPI ISL 525977|B.1.1|USA|2020-07-20	North America|hCoV-19/USA/WI-UW-1422/2020|EPI ISL 541555|B.1.361|USA|2020-09-11	0.0006059167	North America
North America|hCoV-19/USA/IL-UW-996/2020|EPI ISL 509806|B.1|USA|2020-07-20	North America|hCoV-19/USA/WI-UW-1422/2020|EPI ISL 541555|B.1.361|USA|2020-09-11	0.0006047709	North America
North America|hCoV-19/USA/FL-BPHL-1378/2020|EPI ISL 541315|B.1.1|USA|2020-07-21	North America|hCoV-19/USA/WI-UW-1422/2020|EPI ISL 541555|B.1.361|USA|2020-09-11	0.0005711345	North America
North America|hCoV-19/USA/FL-BPHL-0722/2020|EPI ISL 509780|B.1.3|USA|2020-07-21	North America|hCoV-19/USA/WI-UW-1422/2020|EPI ISL 541555|B.1.361|USA|2020-09-11	0.0005711345	North America
North America|hCoV-19/USA/FL-BPHL-1026/2020|EPI ISL 517916|B.1.3|USA|2020-07-21	North America|hCoV-19/USA/WI-UW-1422/2020|EPI ISL 541555|B.1.361|USA|2020-09-11	0.0006047525	North America
North America|hCoV-19/USA/FL-BPHL-1381/2020|EPI ISL 541318|B.1.3|USA|2020-07-21	North America|hCoV-19/USA/WI-UW-1422/2020|EPI ISL 541555|B.1.361|USA|2020-09-11	0.0005038985	North America
North America|hCoV-19/USA/WI-UW-1013/2020|EPI ISL 516439|B.1.3|USA|2020-07-22	North America|hCoV-19/USA/WI-UW-1422/2020|EPI ISL 541555|B.1.361|USA|2020-09-11	0.0005040404	North America
North America|hCoV-19/USA/FL-BPHL-1035/2020|EPI ISL 517925|B.1.1|USA|2020-07-22	North America|hCoV-19/USA/WI-UW-1422/2020|EPI ISL 541555|B.1.361|USA|2020-09-11	0.0005375275	North America
North America|hCoV-19/USA/WI-UW-1014/2020|EPI ISL 516440|B.1.3|USA|2020-07-22	North America|hCoV-19/USA/WI-UW-1422/2020|EPI ISL 541555|B.1.361|USA|2020-09-11	0.0005040170	North America
North America|hCoV-19/USA/FL-BPHL-1203/2020|EPI ISL 541176|B.1.1|USA|2020-07-22	North America|hCoV-19/USA/WI-UW-1422/2020|EPI ISL 541555|B.1.361|USA|2020-09-11	0.0006721084	North America
North America|hCoV-19/USA/FL-BPHL-1036/2020|EPI ISL 517926|B.1.370|USA|2020-07-22	North America|hCoV-19/USA/WI-UW-1422/2020|EPI ISL 541555|B.1.361|USA|2020-09-11	0.0006047342	North America
North America|hCoV-19/USA/AR-CDC-4388/2020|EPI ISL 527656|B.1|USA|2020-07-23	North America|hCoV-19/USA/WI-UW-1422/2020|EPI ISL 541555|B.1.361|USA|2020-09-11	0.0005375773	North America
North America|hCoV-19/USA/SD-SDPHL-0009/2020|EPI ISL 569617|B.1|USA|2020-07-23	North America|hCoV-19/USA/WI-UW-1422/2020|EPI ISL 541555|B.1.361|USA|2020-09-11	0.0005038679	North America
North America|hCoV-19/USA/FL-BPHL-1504/2020|EPI ISL 568602|B.1.3|USA|2020-07-23	North America|hCoV-19/USA/WI-UW-1422/2020|EPI ISL 541555|B.1.361|USA|2020-09-11	0.0006719839	North America
North America|hCoV-19/USA/FL-BPHL-1502/2020|EPI ISL 568600|B.1|USA|2020-07-23	North America|hCoV-19/USA/WI-UW-1422/2020|EPI ISL 541555|B.1.361|USA|2020-09-11	0.0004368706	North America
North America|hCoV-19/USA/FL-BPHL-1508/2020|EPI ISL 568606|B.1.361|USA|2020-07-24	North America|hCoV-19/USA/WI-UW-1422/2020|EPI ISL 541555|B.1.361|USA|2020-09-11	0.0002686462	North America
North America|hCoV-19/USA/FL-BPHL-1208/2020|EPI ISL 541181|B.1.5|USA|2020-07-24	North America|hCoV-19/USA/WI-UW-1422/2020|EPI ISL 541555|B.1.361|USA|2020-09-11	0.0006047621	North America
North America|hCoV-19/USA/FL-BPHL-1209/2020|EPI ISL 541182|B.1|USA|2020-07-24	North America|hCoV-19/USA/WI-UW-1422/2020|EPI ISL 541555|B.1.361|USA|2020-09-11	0.0006047525	North America
North America|hCoV-19/USA/CA-CZB-3901/2020|EPI ISL 548542|B.1.1|USA|2020-07-24	North America|hCoV-19/USA/WI-UW-1422/2020|EPI ISL 541555|B.1.361|USA|2020-09-11	0.0005375275	North America
North America|hCoV-19/USA/CA-CZB-3898/2020|EPI ISL 548493|B.1|USA|2020-07-24	North America|hCoV-19/USA/WI-UW-1422/2020|EPI ISL 541555|B.1.361|USA|2020-09-11	0.0007392240	North America
North America|hCoV-19/USA/SD-SDPHL-0010/2020|EPI ISL 569618|B.1|USA|2020-07-25	North America|hCoV-19/USA/WI-UW-1422/2020|EPI ISL 541555|B.1.361|USA|2020-09-11	0.0008402203	North America
North America|hCoV-19/USA/CA-CZB-3924/2020|EPI ISL 548548|B.1|USA|2020-07-25	North America|hCoV-19/USA/WI-UW-1422/2020|EPI ISL 541555|B.1.361|USA|2020-09-11	0.0007459576	North America
North America|hCoV-19/USA/CA-CZB-3922/2020|EPI ISL 548524|B.1.1|USA|2020-07-25	North America|hCoV-19/USA/WI-UW-1422/2020|EPI ISL 541555|B.1.361|USA|2020-09-11	0.0005376295	North America
North America|hCoV-19/USA/CA-CZB-3923/2020|EPI ISL 548535|B.1.36|USA|2020-07-25	North America|hCoV-19/USA/WI-UW-1422/2020|EPI ISL 541555|B.1.361|USA|2020-09-11	0.0005714958	North America
North America|hCoV-19/USA/IL-UW-1064/2020|EPI ISL 516490|B.1.370|USA|2020-07-26	North America|hCoV-19/USA/WI-UW-1422/2020|EPI ISL 541555|B.1.361|USA|2020-09-11	0.0006383036	North America
North America|hCoV-19/USA/SD-SDPHL-0011/2020|EPI ISL 569619|B.1|USA|2020-07-26	North America|hCoV-19/USA/WI-UW-1422/2020|EPI ISL 541555|B.1.361|USA|2020-09-11	0.0008402203	North America
North America|hCoV-19/USA/CA-CZB-3896/2020|EPI ISL 548541|B.1|USA|2020-07-26	North America|hCoV-19/USA/WI-UW-1422/2020|EPI ISL 541555|B.1.361|USA|2020-09-11	0.0006047525	North America
North America|hCoV-19/USA/WI-UW-1102/2020|EPI ISL 516527|B.1.361|USA|2020-07-26	North America|hCoV-19/USA/WI-UW-1422/2020|EPI ISL 541555|B.1.361|USA|2020-09-11	0.0004030327	North America
North America|hCoV-19/Canada/ON-UHTC-0288/2020|EPI ISL 569993|B.1.1|Canada|2020-07-26	North America|hCoV-19/USA/WI-UW-1422/2020|EPI ISL 541555|B.1.361|USA|2020-09-11	0.0006048114	North America
North America|hCoV-19/USA/CA-CZB-3625/2020|EPI ISL 548360|B.1.5|USA|2020-07-27	North America|hCoV-19/USA/WI-UW-1422/2020|EPI ISL 541555|B.1.361|USA|2020-09-11	0.0007056413	North America
North America|hCoV-19/USA/VA-DCLS-1224/2020|EPI ISL 528648|B.1|USA|2020-07-27	North America|hCoV-19/USA/WI-UW-1422/2020|EPI ISL 541555|B.1.361|USA|2020-09-11	0.0003694563	North America
North America|hCoV-19/USA/WA-S2751/2020|EPI ISL 525741|B.1|USA|2020-07-27	North America|hCoV-19/USA/WI-UW-1422/2020|EPI ISL 541555|B.1.361|USA|2020-09-11	0.0005039299	North America
North America|hCoV-19/USA/FL-BPHL-1519/2020|EPI ISL 568617|B.1.1|USA|2020-07-27	North America|hCoV-19/USA/WI-UW-1422/2020|EPI ISL 541555|B.1.361|USA|2020-09-11	0.0006726996	North America
North America|hCoV-19/USA/WI-UW-1108/2020|EPI ISL 516533|B.1.3|USA|2020-07-27	North America|hCoV-19/USA/WI-UW-1422/2020|EPI ISL 541555|B.1.361|USA|2020-09-11	0.0005711436	North America
North America|hCoV-19/USA/VA-DCLS-1225/2020|EPI ISL 528649|B.1.3|USA|2020-07-28	North America|hCoV-19/USA/WI-UW-1422/2020|EPI ISL 541555|B.1.361|USA|2020-09-11	0.0006383525	North America
North America|hCoV-19/USA/WA-S2757/2020|EPI ISL 525747|B.1.1|USA|2020-07-28	North America|hCoV-19/USA/WI-UW-1422/2020|EPI ISL 541555|B.1.361|USA|2020-09-11	0.0006383912	North America
North America|hCoV-19/USA/WI-GMF-12945/2020|EPI ISL 547648|B.1.3|USA|2020-07-28	North America|hCoV-19/USA/WI-UW-1422/2020|EPI ISL 541555|B.1.361|USA|2020-09-11	0.0005711700	North America
North America|hCoV-19/USA/FL-BPHL-1521/2020|EPI ISL 568619|B.1|USA|2020-07-28	North America|hCoV-19/USA/WI-UW-1422/2020|EPI ISL 541555|B.1.361|USA|2020-09-11	0.0006047525	North America
North America|hCoV-19/USA/WA-S2758/2020|EPI ISL 525748|B.1.1|USA|2020-07-28	North America|hCoV-19/USA/WI-UW-1422/2020|EPI ISL 541555|B.1.361|USA|2020-09-11	0.0006720043	North America
North America|hCoV-19/USA/FL-BPHL-0978/2020|EPI ISL 517868|B.1.3|USA|2020-07-29	North America|hCoV-19/USA/WI-UW-1422/2020|EPI ISL 541555|B.1.361|USA|2020-09-11	0.0005375026	North America
North America|hCoV-19/USA/FL-BPHL-0972/2020|EPI ISL 517862|B.1.3|USA|2020-07-29	North America|hCoV-19/USA/WI-UW-1422/2020|EPI ISL 541555|B.1.361|USA|2020-09-11	0.0005038832	North America
North America|hCoV-19/USA/GA-CDC-6424/2020|EPI ISL 527661|B.1|USA|2020-07-29	North America|hCoV-19/USA/WI-UW-1422/2020|EPI ISL 541555|B.1.361|USA|2020-09-11	0.0004702815	North America
North America|hCoV-19/USA/WA-S2766/2020|EPI ISL 525756|B.1|USA|2020-07-29	North America|hCoV-19/USA/WI-UW-1422/2020|EPI ISL 541555|B.1.361|USA|2020-09-11	0.0004366875	North America
North America|hCoV-19/USA/FL-BPHL-0977/2020|EPI ISL 517867|B.1.3|USA|2020-07-29	North America|hCoV-19/USA/WI-UW-1422/2020|EPI ISL 541555|B.1.361|USA|2020-09-11	0.0005711253	North America
North America|hCoV-19/USA/VA-DCLS-1246/2020|EPI ISL 529939|B.1.3|USA|2020-07-30	North America|hCoV-19/USA/WI-UW-1422/2020|EPI ISL 541555|B.1.361|USA|2020-09-11	0.0006383627	North America
North America|hCoV-19/USA/VA-DCLS-1238/2020|EPI ISL 528657|B.1.3|USA|2020-07-30	North America|hCoV-19/USA/WI-UW-1422/2020|EPI ISL 541555|B.1.361|USA|2020-09-11	0.0006383627	North America
North America|hCoV-19/USA/VA-DCLS-1236/2020|EPI ISL 528655|B.1.3|USA|2020-07-30	North America|hCoV-19/USA/WI-UW-1422/2020|EPI ISL 541555|B.1.361|USA|2020-09-11	0.0006383627	North America
North America|hCoV-19/USA/VA-DCLS-1237/2020|EPI ISL 528656|B.1.3|USA|2020-07-30	North America|hCoV-19/USA/WI-UW-1422/2020|EPI ISL 541555|B.1.361|USA|2020-09-11	0.0006383627	North America
North America|hCoV-19/USA/WI-UW-1066/2020|EPI ISL 516492|B.1.361|USA|2020-07-30	North America|hCoV-19/USA/WI-UW-1422/2020|EPI ISL 541555|B.1.361|USA|2020-09-11	0.0003694221	North America
North America|hCoV-19/USA/FL-BPHL-1099/2020|EPI ISL 526585|B.1.1|USA|2020-07-31	North America|hCoV-19/USA/WI-UW-1422/2020|EPI ISL 541555|B.1.361|USA|2020-09-11	0.0005711609	North America
North America|hCoV-19/USA/WI-UW-1069/2020|EPI ISL 516495|B.1.361|USA|2020-07-31	North America|hCoV-19/USA/WI-UW-1422/2020|EPI ISL 541555|B.1.361|USA|2020-09-11	0.0004030385	North America
North America|hCoV-19/USA/WI-UW-1038/2020|EPI ISL 516464|B.1.3|USA|2020-07-31	North America|hCoV-19/USA/WI-UW-1422/2020|EPI ISL 541555|B.1.361|USA|2020-09-11	0.0005376789	North America
North America|hCoV-19/USA/FL-BPHL-1046/2020|EPI ISL 517936|B.1.3|USA|2020-07-31	North America|hCoV-19/USA/WI-UW-1422/2020|EPI ISL 541555|B.1.361|USA|2020-09-11	0.0006085069	North America
North America|hCoV-19/Mexico/CMX-INMEGEN-11/2020|EPI ISL 522941|B.1.3|Mexico|2020-07-31	North America|hCoV-19/USA/WI-UW-1422/2020|EPI ISL 541555|B.1.361|USA|2020-09-11	0.0006769746	North America
North America|hCoV-19/USA/WI-GMF-13319/2020|EPI ISL 547655|B.1.3|USA|2020-08-01	North America|hCoV-19/USA/WI-UW-1422/2020|EPI ISL 541555|B.1.361|USA|2020-09-11	0.0006047804	North America
North America|hCoV-19/USA/WI-UW-1049/2020|EPI ISL 516475|B.1.361|USA|2020-08-01	North America|hCoV-19/USA/WI-UW-1422/2020|EPI ISL 541555|B.1.361|USA|2020-09-11	0.0003694221	North America
North America|hCoV-19/USA/IA-GMF-13403/2020|EPI ISL 547657|B.1.361|USA|2020-08-01	North America|hCoV-19/USA/WI-UW-1422/2020|EPI ISL 541555|B.1.361|USA|2020-09-11	0.0002350607	North America
North America|hCoV-19/USA/WA-S2771/2020|EPI ISL 530128|B.1.1|USA|2020-08-01	North America|hCoV-19/USA/WI-UW-1422/2020|EPI ISL 541555|B.1.361|USA|2020-09-11	0.0006384116	North America
North America|hCoV-19/USA/WI-UW-1030/2020|EPI ISL 516456|B.1.3|USA|2020-08-01	North America|hCoV-19/USA/WI-UW-1422/2020|EPI ISL 541555|B.1.361|USA|2020-09-11	0.0005712953	North America
North America|hCoV-19/USA/WI-UW-1176/2020|EPI ISL 522931|B.1.5|USA|2020-08-01	North America|hCoV-19/USA/WI-UW-1422/2020|EPI ISL 541555|B.1.361|USA|2020-09-11	0.0003721991	North America
North America|hCoV-19/Mexico/CMX-INMEGEN-07/2020|EPI ISL 522878|B.1.1|Mexico|2020-08-01	North America|hCoV-19/USA/WI-UW-1422/2020|EPI ISL 541555|B.1.361|USA|2020-09-11	0.0006431045	North America
North America|hCoV-19/USA/WI-GMF-M00026/2020|EPI ISL 547676|B.1.3|USA|2020-08-02	North America|hCoV-19/USA/WI-UW-1422/2020|EPI ISL 541555|B.1.361|USA|2020-09-11	0.0005711435	North America
North America|hCoV-19/USA/WI-UW-1099/2020|EPI ISL 516524|B.1|USA|2020-08-02	North America|hCoV-19/USA/WI-UW-1422/2020|EPI ISL 541555|B.1.361|USA|2020-09-11	0.0005374949	North America
North America|hCoV-19/USA/WI-UW-1023/2020|EPI ISL 516449|B.1.1|USA|2020-08-02	North America|hCoV-19/USA/WI-UW-1422/2020|EPI ISL 541555|B.1.361|USA|2020-09-11	0.0004738680	North America
North America|hCoV-19/USA/FL-BPHL-1110/2020|EPI ISL 526596|B.1.3|USA|2020-08-03	North America|hCoV-19/USA/WI-UW-1422/2020|EPI ISL 541555|B.1.361|USA|2020-09-11	0.0007728761	North America
North America|hCoV-19/USA/WA-S2765/2020|EPI ISL 525755|B.1.1|USA|2020-08-03	North America|hCoV-19/USA/WI-UW-1422/2020|EPI ISL 541555|B.1.361|USA|2020-09-11	0.0006047708	North America
North America|hCoV-19/USA/FL-BPHL-1112/2020|EPI ISL 526598|B.1.370|USA|2020-08-03	North America|hCoV-19/USA/WI-UW-1422/2020|EPI ISL 541555|B.1.361|USA|2020-09-11	0.0005374700	North America
North America|hCoV-19/USA/CA-CZB-4050/2020|EPI ISL 548616|B.1.1|USA|2020-08-03	North America|hCoV-19/USA/WI-UW-1422/2020|EPI ISL 541555|B.1.361|USA|2020-09-11	0.0006384229	North America
North America|hCoV-19/USA/WA-UW-22253/2020|EPI ISL 570645|B.1.1|USA|2020-08-03	North America|hCoV-19/USA/WI-UW-1422/2020|EPI ISL 541555|B.1.361|USA|2020-09-11	0.0007393421	North America
North America|hCoV-19/USA/WI-UW-1080/2020|EPI ISL 516506|B.1|USA|2020-08-03	North America|hCoV-19/USA/WI-UW-1422/2020|EPI ISL 541555|B.1.361|USA|2020-09-11	0.0005712012	North America
North America|hCoV-19/USA/CA-CZB-3948/2020|EPI ISL 548558|B.1.5|USA|2020-08-03	North America|hCoV-19/USA/WI-UW-1422/2020|EPI ISL 541555|B.1.361|USA|2020-09-11	0.0005080806	North America
North America|hCoV-19/USA/MN-MDH-1559/2020|EPI ISL 527624|B.1|USA|2020-08-04	North America|hCoV-19/USA/WI-UW-1422/2020|EPI ISL 541555|B.1.361|USA|2020-09-11	0.0004702671	North America
North America|hCoV-19/USA/FL-BPHL-1111/2020|EPI ISL 526597|B.1.3|USA|2020-08-04	North America|hCoV-19/USA/WI-UW-1422/2020|EPI ISL 541555|B.1.361|USA|2020-09-11	0.0006383230	North America
North America|hCoV-19/USA/PR-B2DR/2020|EPI ISL 527382|B.1.1|USA|2020-08-04	North America|hCoV-19/USA/WI-UW-1422/2020|EPI ISL 541555|B.1.361|USA|2020-09-11	0.0007055974	North America
North America|hCoV-19/USA/WA-UW-22804/2020|EPI ISL 570720|B.1.1.61|USA|2020-08-04	North America|hCoV-19/USA/WI-UW-1422/2020|EPI ISL 541555|B.1.361|USA|2020-09-11	0.0007730061	North America
North America|hCoV-19/USA/WA-UW-22505/2020|EPI ISL 570700|B.1|USA|2020-08-04	North America|hCoV-19/USA/WI-UW-1422/2020|EPI ISL 541555|B.1.361|USA|2020-09-11	0.0006720257	North America
North America|hCoV-19/USA/FL-BPHL-1104/2020|EPI ISL 526590|B.1|USA|2020-08-04	North America|hCoV-19/USA/WI-UW-1422/2020|EPI ISL 541555|B.1.361|USA|2020-09-11	0.0005374700	North America
North America|hCoV-19/USA/WA-UW-22514/2020|EPI ISL 570701|B.1|USA|2020-08-04	North America|hCoV-19/USA/WI-UW-1422/2020|EPI ISL 541555|B.1.361|USA|2020-09-11	0.0009749180	North America
North America|hCoV-19/USA/WA-UW-22468/2020|EPI ISL 570694|B.1|USA|2020-08-05	North America|hCoV-19/USA/WI-UW-1422/2020|EPI ISL 541555|B.1.361|USA|2020-09-11	0.0006720043	North America
North America|hCoV-19/USA/WA-UW-22454/2020|EPI ISL 570692|B.1|USA|2020-08-05	North America|hCoV-19/USA/WI-UW-1422/2020|EPI ISL 541555|B.1.361|USA|2020-09-11	0.0008401425	North America
North America|hCoV-19/USA/WA-UW-21723/2020|EPI ISL 570993|B.1.1|USA|2020-08-05	North America|hCoV-19/USA/WI-UW-1422/2020|EPI ISL 541555|B.1.361|USA|2020-09-11	0.0006719947	North America
North America|hCoV-19/USA/SD-SDPHL-0014/2020|EPI ISL 569622|B.1|USA|2020-08-05	North America|hCoV-19/USA/WI-UW-1422/2020|EPI ISL 541555|B.1.361|USA|2020-09-11	0.0006720259	North America
North America|hCoV-19/USA/IL-UW-1147/2020|EPI ISL 522881|B.1.361|USA|2020-08-05	North America|hCoV-19/USA/WI-UW-1422/2020|EPI ISL 541555|B.1.361|USA|2020-09-11	0.0002014765	North America
North America|hCoV-19/USA/CA-CZB-4029/2020|EPI ISL 548582|B.1|USA|2020-08-05	North America|hCoV-19/USA/WI-UW-1422/2020|EPI ISL 541555|B.1.361|USA|2020-09-11	0.0005711637	North America
North America|hCoV-19/USA/VA-DCLS-1252/2020|EPI ISL 529943|B.1|USA|2020-08-06	North America|hCoV-19/USA/WI-UW-1422/2020|EPI ISL 541555|B.1.361|USA|2020-09-11	0.0005374949	North America
North America|hCoV-19/USA/PR-B3SB/2020|EPI ISL 534694|B.1|USA|2020-08-06	North America|hCoV-19/USA/WI-UW-1422/2020|EPI ISL 541555|B.1.361|USA|2020-09-11	0.0005038679	North America
North America|hCoV-19/USA/WA-UW-23193/2020|EPI ISL 570754|B.1.1.4|USA|2020-08-06	North America|hCoV-19/USA/WI-UW-1422/2020|EPI ISL 541555|B.1.361|USA|2020-09-11	0.0008401290	North America
North America|hCoV-19/USA/VA-DCLS-1262/2020|EPI ISL 529952|B.1|USA|2020-08-06	North America|hCoV-19/USA/WI-UW-1422/2020|EPI ISL 541555|B.1.361|USA|2020-09-11	0.0005039146	North America
North America|hCoV-19/USA/WA-UW-23196/2020|EPI ISL 570755|B.1|USA|2020-08-06	North America|hCoV-19/USA/WI-UW-1422/2020|EPI ISL 541555|B.1.361|USA|2020-09-11	0.0006047245	North America
North America|hCoV-19/USA/VA-DCLS-1254/2020|EPI ISL 529945|B.1|USA|2020-08-06	North America|hCoV-19/USA/WI-UW-1422/2020|EPI ISL 541555|B.1.361|USA|2020-09-11	0.0004702890	North America
North America|hCoV-19/USA/VA-DCLS-1253/2020|EPI ISL 529944|B.1|USA|2020-08-06	North America|hCoV-19/USA/WI-UW-1422/2020|EPI ISL 541555|B.1.361|USA|2020-09-11	0.0005039066	North America
North America|hCoV-19/USA/WA-UW-22328/2020|EPI ISL 570661|B.1|USA|2020-08-07	North America|hCoV-19/USA/WI-UW-1422/2020|EPI ISL 541555|B.1.361|USA|2020-09-11	0.0005711171	North America
North America|hCoV-19/USA/WI-UW-1181/2020|EPI ISL 522936|B.1.3|USA|2020-08-07	North America|hCoV-19/USA/WI-UW-1422/2020|EPI ISL 541555|B.1.361|USA|2020-09-11	0.0005711181	North America
North America|hCoV-19/USA/WA-UW-22313/2020|EPI ISL 570657|B.1|USA|2020-08-07	North America|hCoV-19/USA/WI-UW-1422/2020|EPI ISL 541555|B.1.361|USA|2020-09-11	0.0007056436	North America
North America|hCoV-19/USA/NM-UNM-00575/2020|EPI ISL 542989|B.1|USA|2020-08-07	North America|hCoV-19/USA/WI-UW-1422/2020|EPI ISL 541555|B.1.361|USA|2020-09-11	0.0006390231	North America
North America|hCoV-19/USA/NM-UNM-00574/2020|EPI ISL 542988|B.1|USA|2020-08-07	North America|hCoV-19/USA/WI-UW-1422/2020|EPI ISL 541555|B.1.361|USA|2020-09-11	0.0003392240	North America
North America|hCoV-19/USA/NM-UNM-00573/2020|EPI ISL 542987|B.1|USA|2020-08-07	North America|hCoV-19/USA/WI-UW-1422/2020|EPI ISL 541555|B.1.361|USA|2020-09-11	0.0003746029	North America
North America|hCoV-19/USA/WA-UW-22365/2020|EPI ISL 570669|B.1|USA|2020-08-08	North America|hCoV-19/USA/WI-UW-1422/2020|EPI ISL 541555|B.1.361|USA|2020-09-11	0.0006720148	North America
North America|hCoV-19/USA/WA-UW-22998/2020|EPI ISL 570746|B.1.370|USA|2020-08-08	North America|hCoV-19/USA/WI-UW-1422/2020|EPI ISL 541555|B.1.361|USA|2020-09-11	0.0006383841	North America
North America|hCoV-19/USA/NC-SLPH-0017/2020|EPI ISL 538521|B.1|USA|2020-08-08	North America|hCoV-19/USA/WI-UW-1422/2020|EPI ISL 541555|B.1.361|USA|2020-09-11	0.0005039002	North America
North America|hCoV-19/USA/NC-SLPH-0018/2020|EPI ISL 538522|B.1|USA|2020-08-08	North America|hCoV-19/USA/WI-UW-1422/2020|EPI ISL 541555|B.1.361|USA|2020-09-11	0.0004755718	North America
North America|hCoV-19/USA/MI-MDHHS-SC21731/2020|EPI ISL 529850|B.1.1|USA|2020-08-08	North America|hCoV-19/USA/WI-UW-1422/2020|EPI ISL 541555|B.1.361|USA|2020-09-11	0.0008455668	North America
North America|hCoV-19/USA/WI-UW-1170/2020|EPI ISL 522926|B.1.5|USA|2020-08-08	North America|hCoV-19/USA/WI-UW-1422/2020|EPI ISL 541555|B.1.361|USA|2020-09-11	0.0003722117	North America
North America|hCoV-19/USA/WA-S2779/2020|EPI ISL 530136|B.1.370|USA|2020-08-09	North America|hCoV-19/USA/WI-UW-1422/2020|EPI ISL 541555|B.1.361|USA|2020-09-11	0.0007391779	North America
North America|hCoV-19/USA/WI-UW-1178/2020|EPI ISL 522933|B.1.3|USA|2020-08-09	North America|hCoV-19/USA/WI-UW-1422/2020|EPI ISL 541555|B.1.361|USA|2020-09-11	0.0005711373	North America
North America|hCoV-19/USA/CA-CZB-4080/2020|EPI ISL 548677|B.1.5|USA|2020-08-09	North America|hCoV-19/USA/WI-UW-1422/2020|EPI ISL 541555|B.1.361|USA|2020-09-11	0.0005711464	North America
North America|hCoV-19/USA/WI-UW-1169/2020|EPI ISL 522925|B.1.5|USA|2020-08-09	North America|hCoV-19/USA/WI-UW-1422/2020|EPI ISL 541555|B.1.361|USA|2020-09-11	0.0003721991	North America
North America|hCoV-19/USA/WI-UW-1175/2020|EPI ISL 522930|B.1.5|USA|2020-08-09	North America|hCoV-19/USA/WI-UW-1422/2020|EPI ISL 541555|B.1.361|USA|2020-09-11	0.0003759523	North America
North America|hCoV-19/USA/WA-UW-22948/2020|EPI ISL 570736|B.1|USA|2020-08-10	North America|hCoV-19/USA/WI-UW-1422/2020|EPI ISL 541555|B.1.361|USA|2020-09-11	0.0006383626	North America
North America|hCoV-19/USA/FL-BPHL-1121/2020|EPI ISL 526607|B.1.3|USA|2020-08-10	North America|hCoV-19/USA/WI-UW-1422/2020|EPI ISL 541555|B.1.361|USA|2020-09-11	0.0005375361	North America
North America|hCoV-19/USA/WA-S2782/2020|EPI ISL 530139|B.1.1|USA|2020-08-10	North America|hCoV-19/USA/WI-UW-1422/2020|EPI ISL 541555|B.1.361|USA|2020-09-11	0.0007392925	North America
North America|hCoV-19/USA/WI-GMF-14621/2020|EPI ISL 547685|B.1.3|USA|2020-08-10	North America|hCoV-19/USA/WI-UW-1422/2020|EPI ISL 541555|B.1.361|USA|2020-09-11	0.0005711436	North America
North America|hCoV-19/USA/WA-UW-22951/2020|EPI ISL 570737|B.1|USA|2020-08-10	North America|hCoV-19/USA/WI-UW-1422/2020|EPI ISL 541555|B.1.361|USA|2020-09-11	0.0010421975	North America
North America|hCoV-19/USA/WI-GMF-14585/2020|EPI ISL 547681|B.1.361|USA|2020-08-10	North America|hCoV-19/USA/WI-UW-1422/2020|EPI ISL 541555|B.1.361|USA|2020-09-11	0.0003694935	North America
North America|hCoV-19/USA/CA-CZB-4033/2020|EPI ISL 548606|B.1|USA|2020-08-10	North America|hCoV-19/USA/WI-UW-1422/2020|EPI ISL 541555|B.1.361|USA|2020-09-11	0.0007091593	North America
North America|hCoV-19/USA/WI-GMF-14850/2020|EPI ISL 547690|B.1.3|USA|2020-08-11	North America|hCoV-19/USA/WI-UW-1422/2020|EPI ISL 541555|B.1.361|USA|2020-09-11	0.0005376787	North America
North America|hCoV-19/USA/WI-UW-1135/2020|EPI ISL 522892|B.1.3|USA|2020-08-11	North America|hCoV-19/USA/WI-UW-1422/2020|EPI ISL 541555|B.1.361|USA|2020-09-11	0.0005710989	North America
North America|hCoV-19/USA/WI-GMF-14857/2020|EPI ISL 547691|B.1.3|USA|2020-08-11	North America|hCoV-19/USA/WI-UW-1422/2020|EPI ISL 541555|B.1.361|USA|2020-09-11	0.0005380585	North America
North America|hCoV-19/USA/CA-CZB-4088/2020|EPI ISL 548614|B.1|USA|2020-08-11	North America|hCoV-19/USA/WI-UW-1422/2020|EPI ISL 541555|B.1.361|USA|2020-09-11	0.0008065257	North America
North America|hCoV-19/USA/MN-GMF-14871/2020|EPI ISL 547692|B.1.361|USA|2020-08-11	North America|hCoV-19/USA/WI-UW-1422/2020|EPI ISL 541555|B.1.361|USA|2020-09-11	0.0003366035	North America
North America|hCoV-19/USA/CA-CZB-4083/2020|EPI ISL 548613|B.1|USA|2020-08-11	North America|hCoV-19/USA/WI-UW-1422/2020|EPI ISL 541555|B.1.361|USA|2020-09-11	0.0005402321	North America
North America|hCoV-19/USA/VA-DCLS-1274/2020|EPI ISL 529960|B.1.370|USA|2020-08-12	North America|hCoV-19/USA/WI-UW-1422/2020|EPI ISL 541555|B.1.361|USA|2020-09-11	0.0006047986	North America
North America|hCoV-19/USA/CA-CZB-4039/2020|EPI ISL 548596|B.1|USA|2020-08-12	North America|hCoV-19/USA/WI-UW-1422/2020|EPI ISL 541555|B.1.361|USA|2020-09-11	0.0006047622	North America
North America|hCoV-19/USA/VA-DCLS-1273/2020|EPI ISL 529959|B.1.370|USA|2020-08-12	North America|hCoV-19/USA/WI-UW-1422/2020|EPI ISL 541555|B.1.361|USA|2020-09-11	0.0005375361	North America
North America|hCoV-19/USA/PR-B74P/2020|EPI ISL 527398|B.1.3|USA|2020-08-12	North America|hCoV-19/USA/WI-UW-1422/2020|EPI ISL 541555|B.1.361|USA|2020-09-11	0.0004366812	North America
North America|hCoV-19/USA/MI-MDHHS-SC21977/2020|EPI ISL 566027|B.1.1|USA|2020-08-12	North America|hCoV-19/USA/WI-UW-1422/2020|EPI ISL 541555|B.1.361|USA|2020-09-11	0.0007729344	North America
North America|hCoV-19/USA/PR-B6ZT/2020|EPI ISL 527397|B.1.3|USA|2020-08-12	North America|hCoV-19/USA/WI-UW-1422/2020|EPI ISL 541555|B.1.361|USA|2020-09-11	0.0005039066	North America
North America|hCoV-19/USA/MN-GMF-14999/2020|EPI ISL 547693|B.1.361|USA|2020-08-12	North America|hCoV-19/USA/WI-UW-1422/2020|EPI ISL 541555|B.1.361|USA|2020-09-11	0.0003022562	North America
North America|hCoV-19/USA/CA-CZB-4091/2020|EPI ISL 548634|B.1|USA|2020-08-13	North America|hCoV-19/USA/WI-UW-1422/2020|EPI ISL 541555|B.1.361|USA|2020-09-11	0.0005725195	North America
North America|hCoV-19/USA/CA-CZB-4090/2020|EPI ISL 548640|B.1|USA|2020-08-13	North America|hCoV-19/USA/WI-UW-1422/2020|EPI ISL 541555|B.1.361|USA|2020-09-11	0.0005382603	North America
North America|hCoV-19/USA/MI-MDHHS-SC21770/2020|EPI ISL 529888|B.1.361|USA|2020-08-13	North America|hCoV-19/USA/WI-UW-1422/2020|EPI ISL 541555|B.1.361|USA|2020-09-11	0.0003361346	North America
North America|hCoV-19/USA/UT-UPHL-08764/2020|EPI ISL 525350|B.1|USA|2020-08-13	North America|hCoV-19/USA/WI-UW-1422/2020|EPI ISL 541555|B.1.361|USA|2020-09-11	0.0007093853	North America
North America|hCoV-19/USA/WI-UW-1126/2020|EPI ISL 522884|B.1.3|USA|2020-08-13	North America|hCoV-19/USA/WI-UW-1422/2020|EPI ISL 541555|B.1.361|USA|2020-09-11	0.0006091855	North America
North America|hCoV-19/USA/WI-UW-1145/2020|EPI ISL 522902|B.1.5|USA|2020-08-13	North America|hCoV-19/USA/WI-UW-1422/2020|EPI ISL 541555|B.1.361|USA|2020-09-11	0.0003722243	North America
North America|hCoV-19/USA/WI-UW-1136/2020|EPI ISL 522893|B.1.5|USA|2020-08-13	North America|hCoV-19/USA/WI-UW-1422/2020|EPI ISL 541555|B.1.361|USA|2020-09-11	0.0004061247	North America
North America|hCoV-19/USA/CA-CZB-4094/2020|EPI ISL 548601|B.1|USA|2020-08-14	North America|hCoV-19/USA/WI-UW-1422/2020|EPI ISL 541555|B.1.361|USA|2020-09-11	0.0005375274	North America
North America|hCoV-19/USA/CA-CZB-4096/2020|EPI ISL 548608|B.1|USA|2020-08-14	North America|hCoV-19/USA/WI-UW-1422/2020|EPI ISL 541555|B.1.361|USA|2020-09-11	0.0005711344	North America
North America|hCoV-19/USA/CA-CZB-4095/2020|EPI ISL 548646|B.1|USA|2020-08-14	North America|hCoV-19/USA/WI-UW-1422/2020|EPI ISL 541555|B.1.361|USA|2020-09-11	0.0005743961	North America
North America|hCoV-19/USA/CA-CZB-4098/2020|EPI ISL 548641|B.1|USA|2020-08-14	North America|hCoV-19/USA/WI-UW-1422/2020|EPI ISL 541555|B.1.361|USA|2020-09-11	0.0005406519	North America
North America|hCoV-19/USA/MN-GMF-15330/2020|EPI ISL 547703|B.1.361|USA|2020-08-14	North America|hCoV-19/USA/WI-UW-1422/2020|EPI ISL 541555|B.1.361|USA|2020-09-11	0.0003358684	North America
North America|hCoV-19/USA/CA-CZB-4093/2020|EPI ISL 548615|B.1|USA|2020-08-14	North America|hCoV-19/USA/WI-UW-1422/2020|EPI ISL 541555|B.1.361|USA|2020-09-11	0.0005711537	North America
North America|hCoV-19/USA/CA-CZB-4097/2020|EPI ISL 548638|B.1|USA|2020-08-14	North America|hCoV-19/USA/WI-UW-1422/2020|EPI ISL 541555|B.1.361|USA|2020-09-11	0.0005765195	North America
North America|hCoV-19/USA/MI-MDHHS-SC21982/2020|EPI ISL 566032|B.1.361|USA|2020-08-15	North America|hCoV-19/USA/WI-UW-1422/2020|EPI ISL 541555|B.1.361|USA|2020-09-11	0.0004369851	North America
North America|hCoV-19/USA/FL-BPHL-1131/2020|EPI ISL 526617|B.1.3|USA|2020-08-15	North America|hCoV-19/USA/WI-UW-1422/2020|EPI ISL 541555|B.1.361|USA|2020-09-11	0.0005715708	North America
North America|hCoV-19/USA/NM-UNM-00407/2020|EPI ISL 538233|B.1|USA|2020-08-15	North America|hCoV-19/USA/WI-UW-1422/2020|EPI ISL 541555|B.1.361|USA|2020-09-11	0.0003474636	North America
North America|hCoV-19/USA/WI-GMF-15673/2020|EPI ISL 547709|B.1.361|USA|2020-08-16	North America|hCoV-19/USA/WI-UW-1422/2020|EPI ISL 541555|B.1.361|USA|2020-09-11	0.0003022658	North America
North America|hCoV-19/USA/SD-SDPHL-0015/2020|EPI ISL 569623|B.1.5|USA|2020-08-17	North America|hCoV-19/USA/WI-UW-1422/2020|EPI ISL 541555|B.1.361|USA|2020-09-11	0.0004366812	North America
North America|hCoV-19/USA/MN-MDH-1651/2020|EPI ISL 539845|B.1|USA|2020-08-17	North America|hCoV-19/USA/WI-UW-1422/2020|EPI ISL 541555|B.1.361|USA|2020-09-11	0.0007056200	North America
North America|hCoV-19/USA/SD-SDPHL-0016/2020|EPI ISL 569624|B.1|USA|2020-08-17	North America|hCoV-19/USA/WI-UW-1422/2020|EPI ISL 541555|B.1.361|USA|2020-09-11	0.0007057180	North America
North America|hCoV-19/USA/MN-MDH-1648/2020|EPI ISL 539842|B.1.361|USA|2020-08-17	North America|hCoV-19/USA/WI-UW-1422/2020|EPI ISL 541555|B.1.361|USA|2020-09-11	0.0002350862	North America
North America|hCoV-19/USA/IA-GMF-15767/2020|EPI ISL 547711|B.1.361|USA|2020-08-17	North America|hCoV-19/USA/WI-UW-1422/2020|EPI ISL 541555|B.1.361|USA|2020-09-11	0.0002350607	North America
North America|hCoV-19/USA/FL-BPHL-1139/2020|EPI ISL 526625|B.1.1|USA|2020-08-17	North America|hCoV-19/USA/WI-UW-1422/2020|EPI ISL 541555|B.1.361|USA|2020-09-11	0.0006720462	North America
North America|hCoV-19/USA/MI-MDHHS-SC21971/2020|EPI ISL 566022|B.1|USA|2020-08-17	North America|hCoV-19/USA/WI-UW-1422/2020|EPI ISL 541555|B.1.361|USA|2020-09-11	0.0005039154	North America
North America|hCoV-19/USA/WI-UW-1222/2020|EPI ISL 536595|B.1.370|USA|2020-08-18	North America|hCoV-19/USA/WI-UW-1422/2020|EPI ISL 541555|B.1.361|USA|2020-09-11	0.0007391792	North America
North America|hCoV-19/USA/WI-UW-1251/2020|EPI ISL 536624|B.1.1|USA|2020-08-18	North America|hCoV-19/USA/WI-UW-1422/2020|EPI ISL 541555|B.1.361|USA|2020-09-11	0.0009747779	North America
North America|hCoV-19/USA/MI-MDHHS-SC21967/2020|EPI ISL 566018|B.1.3|USA|2020-08-18	North America|hCoV-19/USA/WI-UW-1422/2020|EPI ISL 541555|B.1.361|USA|2020-09-11	0.0006481168	North America
North America|hCoV-19/USA/FL-BPHL-1097/2020|EPI ISL 526583|B.1|USA|2020-08-19	North America|hCoV-19/USA/WI-UW-1422/2020|EPI ISL 541555|B.1.361|USA|2020-09-11	0.0005375364	North America
North America|hCoV-19/USA/FL-BPHL-1163/2020|EPI ISL 526649|B.1.370|USA|2020-08-19	North America|hCoV-19/USA/WI-UW-1422/2020|EPI ISL 541555|B.1.361|USA|2020-09-11	0.0006047515	North America
North America|hCoV-19/USA/FL-BPHL-1167/2020|EPI ISL 526653|B.1|USA|2020-08-19	North America|hCoV-19/USA/WI-UW-1422/2020|EPI ISL 541555|B.1.361|USA|2020-09-11	0.0003694787	North America
North America|hCoV-19/USA/WA-S2796/2020|EPI ISL 530153|B.1.5|USA|2020-08-19	North America|hCoV-19/USA/WI-UW-1422/2020|EPI ISL 541555|B.1.361|USA|2020-09-11	0.0007154044	North America
North America|hCoV-19/USA/FL-BPHL-1161/2020|EPI ISL 526647|B.1.3|USA|2020-08-19	North America|hCoV-19/USA/WI-UW-1422/2020|EPI ISL 541555|B.1.361|USA|2020-09-11	0.0007708460	North America
North America|hCoV-19/USA/FL-BPHL-1185/2020|EPI ISL 526671|B.1.3|USA|2020-08-20	North America|hCoV-19/USA/WI-UW-1422/2020|EPI ISL 541555|B.1.361|USA|2020-09-11	0.0008064829	North America
North America|hCoV-19/USA/MN-MDH-1705/2020|EPI ISL 560792|B.1|USA|2020-08-20	North America|hCoV-19/USA/WI-UW-1422/2020|EPI ISL 541555|B.1.361|USA|2020-09-11	0.0007056200	North America
North America|hCoV-19/USA/WI-UW-1215/2020|EPI ISL 536588|B.1.361|USA|2020-08-20	North America|hCoV-19/USA/WI-UW-1422/2020|EPI ISL 541555|B.1.361|USA|2020-09-11	0.0003358368	North America
North America|hCoV-19/USA/FL-BPHL-1192/2020|EPI ISL 526678|B.1.3|USA|2020-08-21	North America|hCoV-19/USA/WI-UW-1422/2020|EPI ISL 541555|B.1.361|USA|2020-09-11	0.0007392121	North America
North America|hCoV-19/USA/WI-UW-1272/2020|EPI ISL 536644|B.1|USA|2020-08-21	North America|hCoV-19/USA/WI-UW-1422/2020|EPI ISL 541555|B.1.361|USA|2020-09-11	0.0006383718	North America
North America|hCoV-19/USA/CA-CZB-4101/2020|EPI ISL 548626|B.1|USA|2020-08-21	North America|hCoV-19/USA/WI-UW-1422/2020|EPI ISL 541555|B.1.361|USA|2020-09-11	0.0006105531	North America
North America|hCoV-19/USA/FL-BPHL-1197/2020|EPI ISL 526683|B.1.3|USA|2020-08-21	North America|hCoV-19/USA/WI-UW-1422/2020|EPI ISL 541555|B.1.361|USA|2020-09-11	0.0005086337	North America
North America|hCoV-19/USA/WI-UW-1259/2020|EPI ISL 536632|B.1.370|USA|2020-08-22	North America|hCoV-19/USA/WI-UW-1422/2020|EPI ISL 541555|B.1.361|USA|2020-09-11	0.0006047240	North America
North America|hCoV-19/USA/WI-UW-1273/2020|EPI ISL 536645|B.1.1|USA|2020-08-22	North America|hCoV-19/USA/WI-UW-1422/2020|EPI ISL 541555|B.1.361|USA|2020-09-11	0.0006720976	North America
North America|hCoV-19/USA/MN-GMF-16735/2020|EPI ISL 547728|B.1.361|USA|2020-08-23	North America|hCoV-19/USA/WI-UW-1422/2020|EPI ISL 541555|B.1.361|USA|2020-09-11	0.0004374525	North America
North America|hCoV-19/USA/MI-MDHHS-SC21983/2020|EPI ISL 566033|B.1.1|USA|2020-08-23	North America|hCoV-19/USA/WI-UW-1422/2020|EPI ISL 541555|B.1.361|USA|2020-09-11	0.0006054662	North America
North America|hCoV-19/USA/MN-GMF-16946/2020|EPI ISL 547733|B.1.361|USA|2020-08-24	North America|hCoV-19/USA/WI-UW-1422/2020|EPI ISL 541555|B.1.361|USA|2020-09-11	0.0003022562	North America
North America|hCoV-19/USA/WI-UW-1280/2020|EPI ISL 536652|B.1|USA|2020-08-25	North America|hCoV-19/USA/WI-UW-1422/2020|EPI ISL 541555|B.1.361|USA|2020-09-11	0.0005038679	North America
North America|hCoV-19/USA/WI-UW-1274/2020|EPI ISL 536646|B.1.1.216|USA|2020-08-25	North America|hCoV-19/USA/WI-UW-1422/2020|EPI ISL 541555|B.1.361|USA|2020-09-11	0.0007056626	North America
North America|hCoV-19/USA/WI-UW-1328/2020|EPI ISL 536699|B.1.1|USA|2020-08-26	North America|hCoV-19/USA/WI-UW-1422/2020|EPI ISL 541555|B.1.361|USA|2020-09-11	0.0007729592	North America
North America|hCoV-19/USA/FL-BPHL-1285/2020|EPI ISL 541217|B.1.3|USA|2020-08-27	North America|hCoV-19/USA/WI-UW-1422/2020|EPI ISL 541555|B.1.361|USA|2020-09-11	0.0005375026	North America
North America|hCoV-19/USA/WI-UW-1334/2020|EPI ISL 536705|B.1.361|USA|2020-08-27	North America|hCoV-19/USA/WI-UW-1422/2020|EPI ISL 541555|B.1.361|USA|2020-09-11	0.0002014984	North America
North America|hCoV-19/USA/FL-BPHL-1284/2020|EPI ISL 541216|B.1.370|USA|2020-08-27	North America|hCoV-19/USA/WI-UW-1422/2020|EPI ISL 541555|B.1.361|USA|2020-09-11	0.0004874174	North America
North America|hCoV-19/USA/MN-GMF-17485/2020|EPI ISL 547741|B.1.361|USA|2020-08-28	North America|hCoV-19/USA/WI-UW-1422/2020|EPI ISL 541555|B.1.361|USA|2020-09-11	0.0003694726	North America
North America|hCoV-19/USA/FL-BPHL-1294/2020|EPI ISL 541226|B.1|USA|2020-08-28	North America|hCoV-19/USA/WI-UW-1422/2020|EPI ISL 541555|B.1.361|USA|2020-09-11	0.0005711518	North America
North America|hCoV-19/USA/WI-GMF-17385/2020|EPI ISL 547739|B.1.361|USA|2020-08-28	North America|hCoV-19/USA/WI-UW-1422/2020|EPI ISL 541555|B.1.361|USA|2020-09-11	0.0002389527	North America
North America|hCoV-19/USA/WA-S2804/2020|EPI ISL 530161|B.1.36|USA|2020-08-29	North America|hCoV-19/USA/WI-UW-1422/2020|EPI ISL 541555|B.1.361|USA|2020-09-11	0.0006719222	North America
North America|hCoV-19/USA/WI-GMF-17808/2020|EPI ISL 547748|B.1|USA|2020-08-29	North America|hCoV-19/USA/WI-UW-1422/2020|EPI ISL 541555|B.1.361|USA|2020-09-11	0.0005374863	North America
North America|hCoV-19/USA/WI-GMF-17921/2020|EPI ISL 547750|B.1|USA|2020-08-30	North America|hCoV-19/USA/WI-UW-1422/2020|EPI ISL 541555|B.1.361|USA|2020-09-11	0.0004711913	North America
North America|hCoV-19/USA/WI-UW-1307/2020|EPI ISL 536679|B.1.1|USA|2020-08-30	North America|hCoV-19/USA/WI-UW-1422/2020|EPI ISL 541555|B.1.361|USA|2020-09-11	0.0006431345	North America
North America|hCoV-19/USA/FL-BPHL-1421/2020|EPI ISL 549203|B.1|USA|2020-08-31	North America|hCoV-19/USA/WI-UW-1422/2020|EPI ISL 541555|B.1.361|USA|2020-09-11	0.0004030757	North America
North America|hCoV-19/USA/FL-BPHL-1431/2020|EPI ISL 549213|B.1.3|USA|2020-08-31	North America|hCoV-19/USA/WI-UW-1422/2020|EPI ISL 541555|B.1.361|USA|2020-09-11	0.0006047148	North America
North America|hCoV-19/USA/FL-BPHL-1426/2020|EPI ISL 549208|B.1|USA|2020-08-31	North America|hCoV-19/USA/WI-UW-1422/2020|EPI ISL 541555|B.1.361|USA|2020-09-11	0.0005375112	North America
North America|hCoV-19/USA/WI-UW-1291/2020|EPI ISL 536663|B.1.1|USA|2020-08-31	North America|hCoV-19/USA/WI-UW-1422/2020|EPI ISL 541555|B.1.361|USA|2020-09-11	0.0006383719	North America
North America|hCoV-19/USA/WI-UW-1301/2020|EPI ISL 536673|B.1|USA|2020-08-31	North America|hCoV-19/USA/WI-UW-1422/2020|EPI ISL 541555|B.1.361|USA|2020-09-11	0.0004702913	North America
North America|hCoV-19/USA/WA-UW-26488/2020|EPI ISL 570778|B.1.1|USA|2020-08-31	North America|hCoV-19/USA/WI-UW-1422/2020|EPI ISL 541555|B.1.361|USA|2020-09-11	0.0006727300	North America
North America|hCoV-19/USA/WI-UW-1315/2020|EPI ISL 536687|B.1.370|USA|2020-08-31	North America|hCoV-19/USA/WI-UW-1422/2020|EPI ISL 541555|B.1.361|USA|2020-09-11	0.0005753898	North America
North America|hCoV-19/USA/WA-UW-26859/2020|EPI ISL 570781|B.1|USA|2020-09-01	North America|hCoV-19/USA/WI-UW-1422/2020|EPI ISL 541555|B.1.361|USA|2020-09-11	0.0007392002	North America
North America|hCoV-19/USA/NMDOH-2020324000/2020|EPI ISL 542091|B.1.1|USA|2020-09-01	North America|hCoV-19/USA/WI-UW-1422/2020|EPI ISL 541555|B.1.361|USA|2020-09-11	0.0008066571	North America
North America|hCoV-19/USA/NMDOH-2020321813/2020|EPI ISL 542071|B.1|USA|2020-09-01	North America|hCoV-19/USA/WI-UW-1422/2020|EPI ISL 541555|B.1.361|USA|2020-09-11	0.0004366610	North America
North America|hCoV-19/USA/NMDOH-2020321845/2020|EPI ISL 542073|B.1|USA|2020-09-01	North America|hCoV-19/USA/WI-UW-1422/2020|EPI ISL 541555|B.1.361|USA|2020-09-11	0.0007055973	North America
North America|hCoV-19/USA/NMDOH-2020321648/2020|EPI ISL 542070|B.1|USA|2020-09-01	North America|hCoV-19/USA/WI-UW-1422/2020|EPI ISL 541555|B.1.361|USA|2020-09-11	0.0005374614	North America
North America|hCoV-19/USA/WI-GMF-18277/2020|EPI ISL 547756|B.1.361|USA|2020-09-01	North America|hCoV-19/USA/WI-UW-1422/2020|EPI ISL 541555|B.1.361|USA|2020-09-11	0.0003022562	North America
North America|hCoV-19/USA/NMDOH-2020321832/2020|EPI ISL 542072|B.1|USA|2020-09-01	North America|hCoV-19/USA/WI-UW-1422/2020|EPI ISL 541555|B.1.361|USA|2020-09-11	0.0006065362	North America
North America|hCoV-19/USA/NMDOH-2020321601/2020|EPI ISL 542068|B.1.1|USA|2020-09-01	North America|hCoV-19/USA/WI-UW-1422/2020|EPI ISL 541555|B.1.361|USA|2020-09-11	0.0006744519	North America
North America|hCoV-19/USA/WA-UW-26849/2020|EPI ISL 570779|B.1|USA|2020-09-01	North America|hCoV-19/USA/WI-UW-1422/2020|EPI ISL 541555|B.1.361|USA|2020-09-11	0.0007169995	North America
North America|hCoV-19/USA/WA-UW-26868/2020|EPI ISL 570786|B.1.361|USA|2020-09-02	North America|hCoV-19/USA/WI-UW-1422/2020|EPI ISL 541555|B.1.361|USA|2020-09-11	0.0004702958	North America
North America|hCoV-19/USA/NMDOH-2020324233/2020|EPI ISL 542094|B.1.3|USA|2020-09-02	North America|hCoV-19/USA/WI-UW-1422/2020|EPI ISL 541555|B.1.361|USA|2020-09-11	0.0005711363	North America
North America|hCoV-19/USA/WI-UW-1325/2020|EPI ISL 536696|B.1.5|USA|2020-09-02	North America|hCoV-19/USA/WI-UW-1422/2020|EPI ISL 541555|B.1.361|USA|2020-09-11	0.0003535086	North America
North America|hCoV-19/USA/IL-GMF-18664/2020|EPI ISL 547774|B.1.1.20|USA|2020-09-03	North America|hCoV-19/USA/WI-UW-1422/2020|EPI ISL 541555|B.1.361|USA|2020-09-11	0.0007393483	North America
North America|hCoV-19/USA/NM-NMDOH-2020328523/2020|EPI ISL 569656|B.1.1|USA|2020-09-03	North America|hCoV-19/USA/WI-UW-1422/2020|EPI ISL 541555|B.1.361|USA|2020-09-11	0.0007730308	North America
North America|hCoV-19/USA/NM-NMDOH-2020326789/2020|EPI ISL 569640|B.1.370|USA|2020-09-03	North America|hCoV-19/USA/WI-UW-1422/2020|EPI ISL 541555|B.1.361|USA|2020-09-11	0.0008402270	North America
North America|hCoV-19/USA/WI-UW-1400/2020|EPI ISL 536771|B.1.1|USA|2020-09-03	North America|hCoV-19/USA/WI-UW-1422/2020|EPI ISL 541555|B.1.361|USA|2020-09-11	0.0010186816	North America
North America|hCoV-19/USA/NM-NMDOH-2020327154/2020|EPI ISL 569628|B.1.370|USA|2020-09-03	North America|hCoV-19/USA/WI-UW-1422/2020|EPI ISL 541555|B.1.361|USA|2020-09-11	0.0007833847	North America
North America|hCoV-19/USA/IA-GMF-18913/2020|EPI ISL 547788|B.1.1|USA|2020-09-04	North America|hCoV-19/USA/WI-UW-1422/2020|EPI ISL 541555|B.1.361|USA|2020-09-11	0.0008066563	North America
North America|hCoV-19/USA/WI-UW-1337/2020|EPI ISL 536708|B.1.1|USA|2020-09-04	North America|hCoV-19/USA/WI-UW-1422/2020|EPI ISL 541555|B.1.361|USA|2020-09-11	0.0006047988	North America
North America|hCoV-19/USA/NM-NMDOH-2020328416/2020|EPI ISL 569655|B.1.3|USA|2020-09-04	North America|hCoV-19/USA/WI-UW-1422/2020|EPI ISL 541555|B.1.361|USA|2020-09-11	0.0005711363	North America
North America|hCoV-19/USA/NM-NMDOH-2020328404/2020|EPI ISL 569653|B.1.3|USA|2020-09-04	North America|hCoV-19/USA/WI-UW-1422/2020|EPI ISL 541555|B.1.361|USA|2020-09-11	0.0006047448	North America
North America|hCoV-19/USA/WI-UW-1336/2020|EPI ISL 536707|B.1.1|USA|2020-09-04	North America|hCoV-19/USA/WI-UW-1422/2020|EPI ISL 541555|B.1.361|USA|2020-09-11	0.0005712065	North America
North America|hCoV-19/USA/WI-UW-1393/2020|EPI ISL 536764|B.1|USA|2020-09-04	North America|hCoV-19/USA/WI-UW-1422/2020|EPI ISL 541555|B.1.361|USA|2020-09-11	0.0004704372	North America
North America|hCoV-19/USA/WA-UW-27042/2020|EPI ISL 570791|B.1|USA|2020-09-04	North America|hCoV-19/USA/WI-UW-1422/2020|EPI ISL 541555|B.1.361|USA|2020-09-11	0.0006391706	North America
North America|hCoV-19/USA/WA-UW-27044/2020|EPI ISL 570792|B.1|USA|2020-09-04	North America|hCoV-19/USA/WI-UW-1422/2020|EPI ISL 541555|B.1.361|USA|2020-09-11	0.0006781269	North America
North America|hCoV-19/USA/NM-NMDOH-2020328407/2020|EPI ISL 569654|B.1.3|USA|2020-09-04	North America|hCoV-19/USA/WI-UW-1422/2020|EPI ISL 541555|B.1.361|USA|2020-09-11	0.0006087333	North America
North America|hCoV-19/USA/WA-UW-27038/2020|EPI ISL 570790|B.1.3|USA|2020-09-06	North America|hCoV-19/USA/WI-UW-1422/2020|EPI ISL 541555|B.1.361|USA|2020-09-11	0.0005711697	North America
North America|hCoV-19/USA/WA-UW-27032/2020|EPI ISL 570787|B.1|USA|2020-09-06	North America|hCoV-19/USA/WI-UW-1422/2020|EPI ISL 541555|B.1.361|USA|2020-09-11	0.0007728998	North America
North America|hCoV-19/USA/WA-UW-27033/2020|EPI ISL 570788|B.1|USA|2020-09-06	North America|hCoV-19/USA/WI-UW-1422/2020|EPI ISL 541555|B.1.361|USA|2020-09-11	0.0004702958	North America
North America|hCoV-19/USA/NJ-UW-1365/2020|EPI ISL 536736|B.1.370|USA|2020-09-06	North America|hCoV-19/USA/WI-UW-1422/2020|EPI ISL 541555|B.1.361|USA|2020-09-11	0.0006383761	North America
North America|hCoV-19/USA/WA-UW-27034/2020|EPI ISL 570789|B.1.3|USA|2020-09-07	North America|hCoV-19/USA/WI-UW-1422/2020|EPI ISL 541555|B.1.361|USA|2020-09-11	0.0005711701	North America
North America|hCoV-19/USA/WI-UW-1367/2020|EPI ISL 536738|B.1.3|USA|2020-09-07	North America|hCoV-19/USA/WI-UW-1422/2020|EPI ISL 541555|B.1.361|USA|2020-09-11	0.0007391897	North America
North America|hCoV-19/USA/WI-UW-1366/2020|EPI ISL 536737|B.1.370|USA|2020-09-07	North America|hCoV-19/USA/WI-UW-1422/2020|EPI ISL 541555|B.1.361|USA|2020-09-11	0.0005375129	North America
North America|hCoV-19/USA/WI-UW-1372/2020|EPI ISL 536743|B.1.1.250|USA|2020-09-08	North America|hCoV-19/USA/WI-UW-1422/2020|EPI ISL 541555|B.1.361|USA|2020-09-11	0.0007728999	North America
North America|hCoV-19/USA/FL-BPHL-1441/2020|EPI ISL 549223|B.1.1|USA|2020-09-08	North America|hCoV-19/USA/WI-UW-1422/2020|EPI ISL 541555|B.1.361|USA|2020-09-11	0.0006047988	North America
North America|hCoV-19/USA/FL-BPHL-1440/2020|EPI ISL 549222|B.1.1|USA|2020-09-08	North America|hCoV-19/USA/WI-UW-1422/2020|EPI ISL 541555|B.1.361|USA|2020-09-11	0.0005711874	North America
North America|hCoV-19/USA/WI-UW-1363/2020|EPI ISL 536734|B.1.5|USA|2020-09-08	North America|hCoV-19/USA/WI-UW-1422/2020|EPI ISL 541555|B.1.361|USA|2020-09-11	0.0006383036	North America
North America|hCoV-19/USA/WI-GMF-19309/2020|EPI ISL 547807|B.1.1|USA|2020-09-08	North America|hCoV-19/USA/WI-UW-1422/2020|EPI ISL 541555|B.1.361|USA|2020-09-11	0.0007393715	North America
North America|hCoV-19/USA/WI-UW-1358/2020|EPI ISL 536729|B.1.3|USA|2020-09-08	North America|hCoV-19/USA/WI-UW-1422/2020|EPI ISL 541555|B.1.361|USA|2020-09-11	0.0007391897	North America
North America|hCoV-19/USA/FL-BPHL-1443/2020|EPI ISL 549225|B.1|USA|2020-09-08	North America|hCoV-19/USA/WI-UW-1422/2020|EPI ISL 541555|B.1.361|USA|2020-09-11	0.0007392463	North America
North America|hCoV-19/USA/WI-UW-1378/2020|EPI ISL 536749|B.1.3|USA|2020-09-08	North America|hCoV-19/USA/WI-UW-1422/2020|EPI ISL 541555|B.1.361|USA|2020-09-11	0.0007391897	North America
North America|hCoV-19/USA/WI-UW-1359/2020|EPI ISL 536730|B.1.5|USA|2020-09-08	North America|hCoV-19/USA/WI-UW-1422/2020|EPI ISL 541555|B.1.361|USA|2020-09-11	0.0006720291	North America
North America|hCoV-19/USA/WI-UW-1368/2020|EPI ISL 536739|B.1.1|USA|2020-09-08	North America|hCoV-19/USA/WI-UW-1422/2020|EPI ISL 541555|B.1.361|USA|2020-09-11	0.0006048396	North America
North America|hCoV-19/USA/WI-GMF-19279/2020|EPI ISL 547806|B.1.5|USA|2020-09-08	North America|hCoV-19/USA/WI-UW-1422/2020|EPI ISL 541555|B.1.361|USA|2020-09-11	0.0006062892	North America
North America|hCoV-19/USA/WI-GMF-19275/2020|EPI ISL 547805|B.1.5|USA|2020-09-08	North America|hCoV-19/USA/WI-UW-1422/2020|EPI ISL 541555|B.1.361|USA|2020-09-11	0.0004721418	North America
North America|hCoV-19/USA/FL-BPHL-1556/2020|EPI ISL 568654|B.1.370|USA|2020-09-09	North America|hCoV-19/USA/WI-UW-1422/2020|EPI ISL 541555|B.1.361|USA|2020-09-11	0.0005374699	North America
North America|hCoV-19/USA/FL-BPHL-1553/2020|EPI ISL 568651|B.1.1|USA|2020-09-09	North America|hCoV-19/USA/WI-UW-1422/2020|EPI ISL 541555|B.1.361|USA|2020-09-11	0.0006047892	North America
North America|hCoV-19/USA/FL-BPHL-1551/2020|EPI ISL 568649|B.1.361|USA|2020-09-09	North America|hCoV-19/USA/WI-UW-1422/2020|EPI ISL 541555|B.1.361|USA|2020-09-11	0.0004030578	North America
North America|hCoV-19/USA/WI-GMF-19502/2020|EPI ISL 547817|B.1.361|USA|2020-09-09	North America|hCoV-19/USA/WI-UW-1422/2020|EPI ISL 541555|B.1.361|USA|2020-09-11	0.0003696177	North America
North America|hCoV-19/USA/WI-GMF-19596/2020|EPI ISL 547826|B.1.5|USA|2020-09-10	North America|hCoV-19/USA/WI-UW-1422/2020|EPI ISL 541555|B.1.361|USA|2020-09-11	0.0004030700	North America
North America|hCoV-19/USA/FL-BPHL-1565/2020|EPI ISL 568663|B.1|USA|2020-09-10	North America|hCoV-19/USA/WI-UW-1422/2020|EPI ISL 541555|B.1.361|USA|2020-09-11	0.0005722671	North America
North America|hCoV-19/USA/WA1/2020|EPI ISL 404895|A|USA|2020-01-19	North America|hCoV-19/USA/WI-UW-1424/2020|EPI ISL 541557|B.1|USA|2020-09-11	0.0004085851	North America
North America|hCoV-19/USA/IL1/2020|EPI ISL 404253|A|USA|2020-01-21	North America|hCoV-19/USA/WI-UW-1424/2020|EPI ISL 541557|B.1|USA|2020-09-11	0.0003065035	North America
North America|hCoV-19/USA/AZ1/2020|EPI ISL 406223|A|USA|2020-01-22	North America|hCoV-19/USA/WI-UW-1424/2020|EPI ISL 541557|B.1|USA|2020-09-11	0.0004426637	North America
North America|hCoV-19/USA/CA2/2020|EPI ISL 406036|B|USA|2020-01-22	North America|hCoV-19/USA/WI-UW-1424/2020|EPI ISL 541557|B.1|USA|2020-09-11	0.0003745462	North America
North America|hCoV-19/Canada/ON ON-VIDO-01-2/2020|EPI ISL 425177|B|Canada|2020-01-23	North America|hCoV-19/USA/WI-UW-1424/2020|EPI ISL 541557|B.1|USA|2020-09-11	0.0003745401	North America
North America|hCoV-19/Canada/ON VIDO-01/2020|EPI ISL 413015|B|Canada|2020-01-23	North America|hCoV-19/USA/WI-UW-1424/2020|EPI ISL 541557|B.1|USA|2020-09-11	0.0004087229	North America
North America|hCoV-19/USA/CA-CDC-1/2020|EPI ISL 406034|A|USA|2020-01-23	North America|hCoV-19/USA/WI-UW-1424/2020|EPI ISL 541557|B.1|USA|2020-09-11	0.0005448924	North America
North America|hCoV-19/USA/WA1-A12/2020|EPI ISL 407214|A|USA|2020-01-25	North America|hCoV-19/USA/WI-UW-1424/2020|EPI ISL 541557|B.1|USA|2020-09-11	0.0004085850	North America
North America|hCoV-19/USA/CA-CDC-6/2020|EPI ISL 410044|B|USA|2020-01-27	North America|hCoV-19/USA/WI-UW-1424/2020|EPI ISL 541557|B.1|USA|2020-09-11	0.0003066704	North America
North America|hCoV-19/USA/CA-CDC-5/2020|EPI ISL 408010|B|USA|2020-01-29	North America|hCoV-19/USA/WI-UW-1424/2020|EPI ISL 541557|B.1|USA|2020-09-11	0.0003745285	North America
North America|hCoV-19/USA/CA-CDC-3/2020|EPI ISL 408008|B|USA|2020-01-29	North America|hCoV-19/USA/WI-UW-1424/2020|EPI ISL 541557|B.1|USA|2020-09-11	0.0004086102	North America
North America|hCoV-19/USA/MA1/2020|EPI ISL 409067|B|USA|2020-01-29	North America|hCoV-19/USA/WI-UW-1424/2020|EPI ISL 541557|B.1|USA|2020-09-11	0.0004426924	North America
North America|hCoV-19/USA/WI1/2020|EPI ISL 408670|B|USA|2020-01-31	North America|hCoV-19/USA/WI-UW-1424/2020|EPI ISL 541557|B.1|USA|2020-09-11	0.0003405083	North America
North America|hCoV-19/Canada/ON-PHL-2445/2020|EPI ISL 413014|B|Canada|2020-01	North America|hCoV-19/USA/WI-UW-1424/2020|EPI ISL 541557|B.1|USA|2020-09-11	0.0003745401	North America
North America|hCoV-19/USA/CA-CDC-7/2020|EPI ISL 411954|A|USA|2020-02-06	North America|hCoV-19/USA/WI-UW-1424/2020|EPI ISL 541557|B.1|USA|2020-09-11	0.0004085975	North America
North America|hCoV-19/USA/CA-CDC-8/2020|EPI ISL 411955|B|USA|2020-02-10	North America|hCoV-19/USA/WI-UW-1424/2020|EPI ISL 541557|B.1|USA|2020-09-11	0.0003404840	North America
North America|hCoV-19/USA/TX1/2020|EPI ISL 411956|A|USA|2020-02-11	North America|hCoV-19/USA/WI-UW-1424/2020|EPI ISL 541557|B.1|USA|2020-09-11	0.0005108105	North America
North America|hCoV-19/Canada/BC 37 0-2/2020|EPI ISL 412965|B.4|Canada|2020-02-16	North America|hCoV-19/USA/WI-UW-1424/2020|EPI ISL 541557|B.1|USA|2020-09-11	0.0003780094	North America
North America|hCoV-19/USA/CruiseA-9/2020|EPI ISL 413614|B|USA|2020-02-17	North America|hCoV-19/USA/WI-UW-1424/2020|EPI ISL 541557|B.1|USA|2020-09-11	0.0003404894	North America
North America|hCoV-19/USA/CruiseA-11/2020|EPI ISL 413616|B|USA|2020-02-17	North America|hCoV-19/USA/WI-UW-1424/2020|EPI ISL 541557|B.1|USA|2020-09-11	0.0003745462	North America
North America|hCoV-19/USA/CruiseA-8/2020|EPI ISL 413613|B|USA|2020-02-17	North America|hCoV-19/USA/WI-UW-1424/2020|EPI ISL 541557|B.1|USA|2020-09-11	0.0003745462	North America
North America|hCoV-19/USA/CruiseA-7/2020|EPI ISL 413612|B|USA|2020-02-17	North America|hCoV-19/USA/WI-UW-1424/2020|EPI ISL 541557|B.1|USA|2020-09-11	0.0004426773	North America
North America|hCoV-19/USA/CruiseA-10/2020|EPI ISL 413615|B|USA|2020-02-17	North America|hCoV-19/USA/WI-UW-1424/2020|EPI ISL 541557|B.1|USA|2020-09-11	0.0003745638	North America
North America|hCoV-19/USA/CruiseA-1/2020|EPI ISL 413606|B|USA|2020-02-17	North America|hCoV-19/USA/WI-UW-1424/2020|EPI ISL 541557|B.1|USA|2020-09-11	0.0004086234	North America
North America|hCoV-19/USA/CruiseA-24/2020|EPI ISL 414483|B|USA|2020-02-17	North America|hCoV-19/USA/WI-UW-1424/2020|EPI ISL 541557|B.1|USA|2020-09-11	0.0004427750	North America
North America|hCoV-19/Panama/328723/2020|EPI ISL 496609|A.2|Panama|2020-02-17	North America|hCoV-19/USA/WI-UW-1424/2020|EPI ISL 541557|B.1|USA|2020-09-11	0.0005524404	North America
North America|hCoV-19/USA/CruiseA-3/2020|EPI ISL 413608|B|USA|2020-02-18	North America|hCoV-19/USA/WI-UW-1424/2020|EPI ISL 541557|B.1|USA|2020-09-11	0.0003404900	North America
North America|hCoV-19/USA/CruiseA-2/2020|EPI ISL 413607|B|USA|2020-02-18	North America|hCoV-19/USA/WI-UW-1424/2020|EPI ISL 541557|B.1|USA|2020-09-11	0.0003745462	North America
North America|hCoV-19/USA/CruiseA-23/2020|EPI ISL 414482|B|USA|2020-02-18	North America|hCoV-19/USA/WI-UW-1424/2020|EPI ISL 541557|B.1|USA|2020-09-11	0.0004426995	North America
North America|hCoV-19/USA/CruiseA-13/2020|EPI ISL 413618|B|USA|2020-02-20	North America|hCoV-19/USA/WI-UW-1424/2020|EPI ISL 541557|B.1|USA|2020-09-11	0.0003404896	North America
North America|hCoV-19/USA/CruiseA-12/2020|EPI ISL 413617|B|USA|2020-02-20	North America|hCoV-19/USA/WI-UW-1424/2020|EPI ISL 541557|B.1|USA|2020-09-11	0.0003745462	North America
North America|hCoV-19/Canada/BC 69243/2020|EPI ISL 415577|B.4|Canada|2020-02-20	North America|hCoV-19/USA/WI-UW-1424/2020|EPI ISL 541557|B.1|USA|2020-09-11	0.0004859899	North America
North America|hCoV-19/USA/CruiseA-5/2020|EPI ISL 413610|B|USA|2020-02-21	North America|hCoV-19/USA/WI-UW-1424/2020|EPI ISL 541557|B.1|USA|2020-09-11	0.0003404895	North America
North America|hCoV-19/USA/CruiseA-6/2020|EPI ISL 413611|B|USA|2020-02-21	North America|hCoV-19/USA/WI-UW-1424/2020|EPI ISL 541557|B.1|USA|2020-09-11	0.0004086168	North America
North America|hCoV-19/USA/CruiseA-21/2020|EPI ISL 414480|B|USA|2020-02-21	North America|hCoV-19/USA/WI-UW-1424/2020|EPI ISL 541557|B.1|USA|2020-09-11	0.0003745462	North America
North America|hCoV-19/Panama/328719/2020|EPI ISL 496607|A.2|Panama|2020-02-22	North America|hCoV-19/USA/WI-UW-1424/2020|EPI ISL 541557|B.1|USA|2020-09-11	0.0005519069	North America
North America|hCoV-19/USA/CA-CDC-9/2020|EPI ISL 412862|B|USA|2020-02-23	North America|hCoV-19/USA/WI-UW-1424/2020|EPI ISL 541557|B.1|USA|2020-09-11	0.0003404740	North America
North America|hCoV-19/USA/CruiseA-17/2020|EPI ISL 413622|B|USA|2020-02-24	North America|hCoV-19/USA/WI-UW-1424/2020|EPI ISL 541557|B.1|USA|2020-09-11	0.0004086425	North America
North America|hCoV-19/USA/CruiseA-18/2020|EPI ISL 413623|B|USA|2020-02-24	North America|hCoV-19/USA/WI-UW-1424/2020|EPI ISL 541557|B.1|USA|2020-09-11	0.0003747551	North America
North America|hCoV-19/USA/CruiseA-26/2020|EPI ISL 414485|B|USA|2020-02-24	North America|hCoV-19/USA/WI-UW-1424/2020|EPI ISL 541557|B.1|USA|2020-09-11	0.0003746087	North America
North America|hCoV-19/USA/CruiseA-14/2020|EPI ISL 413619|B|USA|2020-02-25	North America|hCoV-19/USA/WI-UW-1424/2020|EPI ISL 541557|B.1|USA|2020-09-11	0.0004767245	North America
North America|hCoV-19/USA/CA-CDC-2602/2020|EPI ISL 419554|B|USA|2020-02-26	North America|hCoV-19/USA/WI-UW-1424/2020|EPI ISL 541557|B.1|USA|2020-09-11	0.0003404895	North America
North America|hCoV-19/Canada/ON SHSC-01/2020|EPI ISL 450747|B.4|Canada|2020-02-26	North America|hCoV-19/USA/WI-UW-1424/2020|EPI ISL 541557|B.1|USA|2020-09-11	0.0004799989	North America
North America|hCoV-19/USA/OR 2656/2020|EPI ISL 419558|B|USA|2020-02-27	North America|hCoV-19/USA/WI-UW-1424/2020|EPI ISL 541557|B.1|USA|2020-09-11	0.0004086237	North America
North America|hCoV-19/Mexico/CMX-InDRE-01/2020|EPI ISL 412972|B.1.1|Mexico|2020-02-27	North America|hCoV-19/USA/WI-UW-1424/2020|EPI ISL 541557|B.1|USA|2020-09-11	0.0002723889	North America
North America|hCoV-19/USA/CA-CDPH-UC2/2020|EPI ISL 413558|B|USA|2020-02-27	North America|hCoV-19/USA/WI-UW-1424/2020|EPI ISL 541557|B.1|USA|2020-09-11	0.0003745462	North America
North America|hCoV-19/USA/CA-CDPH-UC3/2020|EPI ISL 413559|B|USA|2020-02-27	North America|hCoV-19/USA/WI-UW-1424/2020|EPI ISL 541557|B.1|USA|2020-09-11	0.0003745797	North America
North America|hCoV-19/USA/CA-CDPH017/2020|EPI ISL 515910|B|USA|2020-02-27	North America|hCoV-19/USA/WI-UW-1424/2020|EPI ISL 541557|B.1|USA|2020-09-11	0.0003747583	North America
North America|hCoV-19/USA/CA-CDPH-UC4/2020|EPI ISL 413561|B|USA|2020-02-27	North America|hCoV-19/USA/WI-UW-1424/2020|EPI ISL 541557|B.1|USA|2020-09-11	0.0003406938	North America
North America|hCoV-19/Canada/BC 13297/2020|EPI ISL 415578|B.4|Canada|2020-02-27	North America|hCoV-19/USA/WI-UW-1424/2020|EPI ISL 541557|B.1|USA|2020-09-11	0.0005159044	North America
North America|hCoV-19/Mexico/CMX-InDRE-07/2020|EPI ISL 452139|B.1.1|Mexico|2020-02-28	North America|hCoV-19/USA/WI-UW-1424/2020|EPI ISL 541557|B.1|USA|2020-09-11	0.0002723889	North America
North America|hCoV-19/USA/FL 5125/2020|EPI ISL 419559|B.1.1|USA|2020-02-28	North America|hCoV-19/USA/WI-UW-1424/2020|EPI ISL 541557|B.1|USA|2020-09-11	0.0003064438	North America
North America|hCoV-19/USA/RI 0520/2020|EPI ISL 419553|B.1.5|USA|2020-02-28	North America|hCoV-19/USA/WI-UW-1424/2020|EPI ISL 541557|B.1|USA|2020-09-11	0.0002723678	North America
North America|hCoV-19/USA/CA-UCLA-260/2020|EPI ISL 537558|B.4|USA|2020-02-28	North America|hCoV-19/USA/WI-UW-1424/2020|EPI ISL 541557|B.1|USA|2020-09-11	0.0004767615	North America
North America|hCoV-19/Panama/328709/2020|EPI ISL 496605|A.2|Panama|2020-02-28	North America|hCoV-19/USA/WI-UW-1424/2020|EPI ISL 541557|B.1|USA|2020-09-11	0.0005869677	North America
North America|hCoV-19/USA/CA-CDPH016/2020|EPI ISL 515909|B|USA|2020-02-28	North America|hCoV-19/USA/WI-UW-1424/2020|EPI ISL 541557|B.1|USA|2020-09-11	0.0003409965	North America
North America|hCoV-19/Canada/BC 17397/2020|EPI ISL 415580|B.4|Canada|2020-02-28	North America|hCoV-19/USA/WI-UW-1424/2020|EPI ISL 541557|B.1|USA|2020-09-11	0.0004814204	North America
North America|hCoV-19/USA/CA-SCCPHD-UC102/2020|EPI ISL 435581|B|USA|2020-02-28	North America|hCoV-19/USA/WI-UW-1424/2020|EPI ISL 541557|B.1|USA|2020-09-11	0.0003814573	North America
North America|hCoV-19/USA/CA-SCCPHD-UC103/2020|EPI ISL 435582|B|USA|2020-02-28	North America|hCoV-19/USA/WI-UW-1424/2020|EPI ISL 541557|B.1|USA|2020-09-11	0.0003113825	North America
North America|hCoV-19/USA/GA 2741/2020|EPI ISL 419556|B.1.1|USA|2020-02-29	North America|hCoV-19/USA/WI-UW-1424/2020|EPI ISL 541557|B.1|USA|2020-09-11	0.0003064584	North America
North America|hCoV-19/USA/NY-Wadsworth-10131-01/2020|EPI ISL 525575|B.4|USA|2020-02-29	North America|hCoV-19/USA/WI-UW-1424/2020|EPI ISL 541557|B.1|USA|2020-09-11	0.0005789959	North America
North America|hCoV-19/USA/NH 0004/2020|EPI ISL 420791|B.1.356|USA|2020-02-29	North America|hCoV-19/USA/WI-UW-1424/2020|EPI ISL 541557|B.1|USA|2020-09-11	0.0002382985	North America
North America|hCoV-19/USA/CA-SCCPHD-UC104/2020|EPI ISL 435583|B.1.255|USA|2020-02-29	North America|hCoV-19/USA/WI-UW-1424/2020|EPI ISL 541557|B.1|USA|2020-09-11	0.0001702062	North America
North America|hCoV-19/USA/CA-SCCPHD-UC108/2020|EPI ISL 435587|B|USA|2020-02-29	North America|hCoV-19/USA/WI-UW-1424/2020|EPI ISL 541557|B.1|USA|2020-09-11	0.0003745461	North America
North America|hCoV-19/USA/NY1-PV08001/2020|EPI ISL 414476|B.4|USA|2020-02-29	North America|hCoV-19/USA/WI-UW-1424/2020|EPI ISL 541557|B.1|USA|2020-09-11	0.0005449446	North America
North America|hCoV-19/USA/TX 2039/2020|EPI ISL 420796|B|USA|2020-02-29	North America|hCoV-19/USA/WI-UW-1424/2020|EPI ISL 541557|B.1|USA|2020-09-11	0.0004087296	North America
North America|hCoV-19/USA/CA-SCCPHD-UC14/2020|EPI ISL 417318|B|USA|2020-02-29	North America|hCoV-19/USA/WI-UW-1424/2020|EPI ISL 541557|B.1|USA|2020-09-11	0.0003064202	North America
North America|hCoV-19/USA/CA-SCCPHD-UC105/2020|EPI ISL 435584|B.1.255|USA|2020-02-29	North America|hCoV-19/USA/WI-UW-1424/2020|EPI ISL 541557|B.1|USA|2020-09-11	0.0001753218	North America
North America|hCoV-19/Canada/ON-PHL-5472/2020|EPI ISL 418325|B.4|Canada|2020-02	North America|hCoV-19/USA/WI-UW-1424/2020|EPI ISL 541557|B.1|USA|2020-09-11	0.0004426908	North America
North America|hCoV-19/Canada/BC 25367465/2020|EPI ISL 463220|B.1.5|Canada|2020-02	North America|hCoV-19/USA/WI-UW-1424/2020|EPI ISL 541557|B.1|USA|2020-09-11	0.0002723678	North America
North America|hCoV-19/Canada/ON-PHL-8751/2020|EPI ISL 418345|B.1.255|Canada|2020-02	North America|hCoV-19/USA/WI-UW-1424/2020|EPI ISL 541557|B.1|USA|2020-09-11	0.0001702062	North America
North America|hCoV-19/Canada/ON-PHL-2259/2020|EPI ISL 418344|B.1.255|Canada|2020-02	North America|hCoV-19/USA/WI-UW-1424/2020|EPI ISL 541557|B.1|USA|2020-09-11	0.0001703222	North America
North America|hCoV-19/Canada/ON-PHL-2273/2020|EPI ISL 418383|B.4|Canada|2020-02	North America|hCoV-19/USA/WI-UW-1424/2020|EPI ISL 541557|B.1|USA|2020-09-11	0.0005485361	North America
North America|hCoV-19/Canada/ON-PHL-2294/2020|EPI ISL 418384|B.4|Canada|2020-02	North America|hCoV-19/USA/WI-UW-1424/2020|EPI ISL 541557|B.1|USA|2020-09-11	0.0004894073	North America
North America|hCoV-19/USA/RI 0556/2020|EPI ISL 420795|B.1|USA|2020-03-01	North America|hCoV-19/USA/WI-UW-1424/2020|EPI ISL 541557|B.1|USA|2020-09-11	0.0002383170	North America
North America|hCoV-19/Belize/CDC-6846/2020|EPI ISL 509712|B.1.1|Belize|2020-03-01	North America|hCoV-19/USA/WI-UW-1424/2020|EPI ISL 541557|B.1|USA|2020-09-11	0.0003405161	North America
North America|hCoV-19/Canada/BC 02421/2020|EPI ISL 415581|B.4|Canada|2020-03-01	North America|hCoV-19/USA/WI-UW-1424/2020|EPI ISL 541557|B.1|USA|2020-09-11	0.0004426772	North America
North America|hCoV-19/Canada/QC-LSPQ-L00210314/2020|EPI ISL 535716|B.4|Canada|2020-03-01	North America|hCoV-19/USA/WI-UW-1424/2020|EPI ISL 541557|B.1|USA|2020-09-11	0.0005448927	North America
North America|hCoV-19/USA/OR 5430/2020|EPI ISL 420794|B|USA|2020-03-01	North America|hCoV-19/USA/WI-UW-1424/2020|EPI ISL 541557|B.1|USA|2020-09-11	0.0004086234	North America
North America|hCoV-19/USA/NY-SURV0144/2020|EPI ISL 436050|B|USA|2020-03-02	North America|hCoV-19/USA/WI-UW-1424/2020|EPI ISL 541557|B.1|USA|2020-09-11	0.0003745401	North America
North America|hCoV-19/USA/NH 0008/2020|EPI ISL 420792|B.1.356|USA|2020-03-02	North America|hCoV-19/USA/WI-UW-1424/2020|EPI ISL 541557|B.1|USA|2020-09-11	0.0002382985	North America
North America|hCoV-19/USA/NY 2929/2020|EPI ISL 420793|B.1|USA|2020-03-02	North America|hCoV-19/USA/WI-UW-1424/2020|EPI ISL 541557|B.1|USA|2020-09-11	0.0001702062	North America
North America|hCoV-19/Canada/BC 41851/2020|EPI ISL 415584|A|Canada|2020-03-02	North America|hCoV-19/USA/WI-UW-1424/2020|EPI ISL 541557|B.1|USA|2020-09-11	0.0004426716	North America
North America|hCoV-19/USA/FL 6318/2020|EPI ISL 420785|B.1.1|USA|2020-03-02	North America|hCoV-19/USA/WI-UW-1424/2020|EPI ISL 541557|B.1|USA|2020-09-11	0.0002723982	North America
North America|hCoV-19/USA/GA 1299/2020|EPI ISL 420787|B.1.1|USA|2020-03-03	North America|hCoV-19/USA/WI-UW-1424/2020|EPI ISL 541557|B.1|USA|2020-09-11	0.0003064582	North America
North America|hCoV-19/USA/NY-Wadsworth-10496-01/2020|EPI ISL 426025|B.1|USA|2020-03-03	North America|hCoV-19/USA/WI-UW-1424/2020|EPI ISL 541557|B.1|USA|2020-09-11	0.0002042517	North America
North America|hCoV-19/Canada/BC 40860/2020|EPI ISL 415583|B|Canada|2020-03-03	North America|hCoV-19/USA/WI-UW-1424/2020|EPI ISL 541557|B.1|USA|2020-09-11	0.0003064199	North America
North America|hCoV-19/USA/NY-Wadsworth-10528-01/2020|EPI ISL 426026|B.1|USA|2020-03-03	North America|hCoV-19/USA/WI-UW-1424/2020|EPI ISL 541557|B.1|USA|2020-09-11	0.0002042612	North America
North America|hCoV-19/USA/NY-Wadsworth-10495-01/2020|EPI ISL 425224|B.1|USA|2020-03-03	North America|hCoV-19/USA/WI-UW-1424/2020|EPI ISL 541557|B.1|USA|2020-09-11	0.0001702062	North America
North America|hCoV-19/USA/NY-Wadsworth-10690-01/2020|EPI ISL 426028|B.1|USA|2020-03-04	North America|hCoV-19/USA/WI-UW-1424/2020|EPI ISL 541557|B.1|USA|2020-09-11	0.0002723722	North America
North America|hCoV-19/USA/NJ 3201/2020|EPI ISL 424901|B.1|USA|2020-03-04	North America|hCoV-19/USA/WI-UW-1424/2020|EPI ISL 541557|B.1|USA|2020-09-11	0.0002383170	North America
North America|hCoV-19/USA/MD 0026/2020|EPI ISL 424869|B.1.255|USA|2020-03-04	North America|hCoV-19/USA/WI-UW-1424/2020|EPI ISL 541557|B.1|USA|2020-09-11	0.0001702062	North America
North America|hCoV-19/USA/MA 9704/2020|EPI ISL 424911|B.1|USA|2020-03-04	North America|hCoV-19/USA/WI-UW-1424/2020|EPI ISL 541557|B.1|USA|2020-09-11	0.0001702062	North America
North America|hCoV-19/USA/NY-Wadsworth-10683-01/2020|EPI ISL 426027|B.40|USA|2020-03-04	North America|hCoV-19/USA/WI-UW-1424/2020|EPI ISL 541557|B.1|USA|2020-09-11	0.0005449183	North America
North America|hCoV-19/Canada/BC 8159203/2020|EPI ISL 418848|A|Canada|2020-03-05	North America|hCoV-19/USA/WI-UW-1424/2020|EPI ISL 541557|B.1|USA|2020-09-11	0.0004426564	North America
North America|hCoV-19/USA/RI 0702/2020|EPI ISL 424887|B.1|USA|2020-03-05	North America|hCoV-19/USA/WI-UW-1424/2020|EPI ISL 541557|B.1|USA|2020-09-11	0.0001702062	North America
North America|hCoV-19/USA/NE 6605/2020|EPI ISL 424874|B.3|USA|2020-03-05	North America|hCoV-19/USA/WI-UW-1424/2020|EPI ISL 541557|B.1|USA|2020-09-11	0.0004086102	North America
North America|hCoV-19/USA/MA 1355/2020|EPI ISL 424913|B|USA|2020-03-05	North America|hCoV-19/USA/WI-UW-1424/2020|EPI ISL 541557|B.1|USA|2020-09-11	0.0004086042	North America
North America|hCoV-19/USA/SC 3572/2020|EPI ISL 424905|B.1|USA|2020-03-05	North America|hCoV-19/USA/WI-UW-1424/2020|EPI ISL 541557|B.1|USA|2020-09-11	0.0002383281	North America
North America|hCoV-19/USA/MA 3672/2020|EPI ISL 424844|B.1|USA|2020-03-06	North America|hCoV-19/USA/WI-UW-1424/2020|EPI ISL 541557|B.1|USA|2020-09-11	0.0001702062	North America
North America|hCoV-19/USA/NY-Wadsworth-11244-01/2020|EPI ISL 525580|B.1|USA|2020-03-06	North America|hCoV-19/USA/WI-UW-1424/2020|EPI ISL 541557|B.1|USA|2020-09-11	0.0002042579	North America
North America|hCoV-19/USA/NY-Wadsworth-11291-01/2020|EPI ISL 426044|B.1|USA|2020-03-06	North America|hCoV-19/USA/WI-UW-1424/2020|EPI ISL 541557|B.1|USA|2020-09-11	0.0002042579	North America
North America|hCoV-19/USA/NY-Wadsworth-11202-01/2020|EPI ISL 426042|B.1|USA|2020-03-06	North America|hCoV-19/USA/WI-UW-1424/2020|EPI ISL 541557|B.1|USA|2020-09-11	0.0002042517	North America
North America|hCoV-19/USA/MA 3653/2020|EPI ISL 424920|B.1|USA|2020-03-06	North America|hCoV-19/USA/WI-UW-1424/2020|EPI ISL 541557|B.1|USA|2020-09-11	0.0002042516	North America
North America|hCoV-19/USA/NY-Wadsworth-11513-01/2020|EPI ISL 525582|B.1|USA|2020-03-07	North America|hCoV-19/USA/WI-UW-1424/2020|EPI ISL 541557|B.1|USA|2020-09-11	0.0001702062	North America
North America|hCoV-19/USA/MA-MGH-00416/2020|EPI ISL 460353|B.1|USA|2020-03-07	North America|hCoV-19/USA/WI-UW-1424/2020|EPI ISL 541557|B.1|USA|2020-09-11	0.0002042517	North America
North America|hCoV-19/Canada/BC 8718874/2020|EPI ISL 418852|A|Canada|2020-03-07	North America|hCoV-19/USA/WI-UW-1424/2020|EPI ISL 541557|B.1|USA|2020-09-11	0.0004426564	North America
North America|hCoV-19/USA/MA-MGH-00417/2020|EPI ISL 460117|B.1|USA|2020-03-07	North America|hCoV-19/USA/WI-UW-1424/2020|EPI ISL 541557|B.1|USA|2020-09-11	0.0002042517	North America
North America|hCoV-19/USA/IN 82003/2020|EPI ISL 426423|B.1|USA|2020-03-08	North America|hCoV-19/USA/WI-UW-1424/2020|EPI ISL 541557|B.1|USA|2020-09-11	0.0002042517	North America
North America|hCoV-19/USA/OH 0023/2020|EPI ISL 424880|B.1|USA|2020-03-08	North America|hCoV-19/USA/WI-UW-1424/2020|EPI ISL 541557|B.1|USA|2020-09-11	0.0001702063	North America
North America|hCoV-19/USA/IA 6394/2020|EPI ISL 424865|B.1|USA|2020-03-08	North America|hCoV-19/USA/WI-UW-1424/2020|EPI ISL 541557|B.1|USA|2020-09-11	0.0002042612	North America
North America|hCoV-19/USA/MA-MGH-00444/2020|EPI ISL 460354|B.1|USA|2020-03-08	North America|hCoV-19/USA/WI-UW-1424/2020|EPI ISL 541557|B.1|USA|2020-09-11	0.0002383097	North America
North America|hCoV-19/USA/NY-Wadsworth-11661-01/2020|EPI ISL 529034|B.1|USA|2020-03-08	North America|hCoV-19/USA/WI-UW-1424/2020|EPI ISL 541557|B.1|USA|2020-09-11	0.0002042516	North America
North America|hCoV-19/USA/FL-CDC-2316/2020|EPI ISL 452132|B.1.255|USA|2020-03-09	North America|hCoV-19/USA/WI-UW-1424/2020|EPI ISL 541557|B.1|USA|2020-09-11	0.0002042934	North America
North America|hCoV-19/USA/RI 0882/2020|EPI ISL 426435|B.1.265|USA|2020-03-09	North America|hCoV-19/USA/WI-UW-1424/2020|EPI ISL 541557|B.1|USA|2020-09-11	0.0002042516	North America
North America|hCoV-19/Jamaica/JM-CDC-0869/2020|EPI ISL 450793|B.40|Jamaica|2020-03-09	North America|hCoV-19/USA/WI-UW-1424/2020|EPI ISL 541557|B.1|USA|2020-09-11	0.0005108421	North America
North America|hCoV-19/USA/NY-SURV0444/2020|EPI ISL 436067|B.1|USA|2020-03-09	North America|hCoV-19/USA/WI-UW-1424/2020|EPI ISL 541557|B.1|USA|2020-09-11	0.0002382985	North America
North America|hCoV-19/USA/LA-CDC-0499/2020|EPI ISL 452106|B.1.265|USA|2020-03-10	North America|hCoV-19/USA/WI-UW-1424/2020|EPI ISL 541557|B.1|USA|2020-09-11	0.0002042517	North America
North America|hCoV-19/USA/CA-SCCPHD-UC155/2020|EPI ISL 435634|B|USA|2020-03-10	North America|hCoV-19/USA/WI-UW-1424/2020|EPI ISL 541557|B.1|USA|2020-09-11	0.0003745401	North America
North America|hCoV-19/USA/NY-SURV0863/2020|EPI ISL 436075|B.1|USA|2020-03-10	North America|hCoV-19/USA/WI-UW-1424/2020|EPI ISL 541557|B.1|USA|2020-09-11	0.0002042516	North America
North America|hCoV-19/USA/VA-DCLS-0530/2020|EPI ISL 485832|B.1|USA|2020-03-10	North America|hCoV-19/USA/WI-UW-1424/2020|EPI ISL 541557|B.1|USA|2020-09-11	0.0002042612	North America
North America|hCoV-19/USA/WA-UW122/2020|EPI ISL 416660|B.1|USA|2020-03-10	North America|hCoV-19/USA/WI-UW-1424/2020|EPI ISL 541557|B.1|USA|2020-09-11	0.0001702062	North America
North America|hCoV-19/Jamaica/JM-CDC-0078/2020|EPI ISL 450792|B|Jamaica|2020-03-11	North America|hCoV-19/USA/WI-UW-1424/2020|EPI ISL 541557|B.1|USA|2020-09-11	0.0004767692	North America
North America|hCoV-19/USA/NY-Wadsworth-13245-01/2020|EPI ISL 525599|B.39|USA|2020-03-11	North America|hCoV-19/USA/WI-UW-1424/2020|EPI ISL 541557|B.1|USA|2020-09-11	0.0005789781	North America
North America|hCoV-19/USA/MN-MDH-1274/2020|EPI ISL 482995|B.1.1|USA|2020-03-11	North America|hCoV-19/USA/WI-UW-1424/2020|EPI ISL 541557|B.1|USA|2020-09-11	0.0003064438	North America
North America|hCoV-19/USA/CA-SCCPHD-UC158/2020|EPI ISL 435637|B|USA|2020-03-11	North America|hCoV-19/USA/WI-UW-1424/2020|EPI ISL 541557|B.1|USA|2020-09-11	0.0003745286	North America
North America|hCoV-19/Canada/BC 6404889/2020|EPI ISL 418838|B.1.265|Canada|2020-03-12	North America|hCoV-19/USA/WI-UW-1424/2020|EPI ISL 541557|B.1|USA|2020-09-11	0.0002042517	North America
North America|hCoV-19/USA/CA-SCCPHD-UC162/2020|EPI ISL 435641|B|USA|2020-03-12	North America|hCoV-19/USA/WI-UW-1424/2020|EPI ISL 541557|B.1|USA|2020-09-11	0.0003404736	North America
North America|hCoV-19/USA/NY-WCMP2D04P/2020|EPI ISL 427528|B.1.5|USA|2020-03-12	North America|hCoV-19/USA/WI-UW-1424/2020|EPI ISL 541557|B.1|USA|2020-09-11	0.0001702142	North America
North America|hCoV-19/USA/VA-DCLS-0548/2020|EPI ISL 485849|B.1.1|USA|2020-03-12	North America|hCoV-19/USA/WI-UW-1424/2020|EPI ISL 541557|B.1|USA|2020-09-11	0.0003064438	North America
North America|hCoV-19/USA/VA-DCLS-0554/2020|EPI ISL 485855|B|USA|2020-03-13	North America|hCoV-19/USA/WI-UW-1424/2020|EPI ISL 541557|B.1|USA|2020-09-11	0.0005108263	North America
North America|hCoV-19/USA/CA-QDX-110/2020|EPI ISL 468562|B.1.265|USA|2020-03-13	North America|hCoV-19/USA/WI-UW-1424/2020|EPI ISL 541557|B.1|USA|2020-09-11	0.0002382985	North America
North America|hCoV-19/Canada/BC 9345042/2020|EPI ISL 418856|B.1.5|Canada|2020-03-13	North America|hCoV-19/USA/WI-UW-1424/2020|EPI ISL 541557|B.1|USA|2020-09-11	0.0002383169	North America
North America|hCoV-19/USA/NY-WCMP5F01P/2020|EPI ISL 427540|B.1|USA|2020-03-13	North America|hCoV-19/USA/WI-UW-1424/2020|EPI ISL 541557|B.1|USA|2020-09-11	0.0002383208	North America
North America|hCoV-19/Canada/NS 30/2020|EPI ISL 429812|B.1|Canada|2020-03-14	North America|hCoV-19/USA/WI-UW-1424/2020|EPI ISL 541557|B.1|USA|2020-09-11	0.0002042517	North America
North America|hCoV-19/USA/MA-QDX-68/2020|EPI ISL 467864|B.1|USA|2020-03-14	North America|hCoV-19/USA/WI-UW-1424/2020|EPI ISL 541557|B.1|USA|2020-09-11	0.0002383169	North America
North America|hCoV-19/USA/MN-QDX-967/2020|EPI ISL 571766|B.1.370|USA|2020-03-14	North America|hCoV-19/USA/WI-UW-1424/2020|EPI ISL 541557|B.1|USA|2020-09-11	0.0002382985	North America
North America|hCoV-19/USA/MN-MDH-93/2020|EPI ISL 460074|B.1.1|USA|2020-03-14	North America|hCoV-19/USA/WI-UW-1424/2020|EPI ISL 541557|B.1|USA|2020-09-11	0.0003405001	North America
North America|hCoV-19/USA/AZ-TG268917/2020|EPI ISL 426519|B.1|USA|2020-03-14	North America|hCoV-19/USA/WI-UW-1424/2020|EPI ISL 541557|B.1|USA|2020-09-11	0.0002042517	North America
North America|hCoV-19/USA/NY-WCMP10A02P/2020|EPI ISL 427553|B.1.3|USA|2020-03-15	North America|hCoV-19/USA/WI-UW-1424/2020|EPI ISL 541557|B.1|USA|2020-09-11	0.0003404578	North America
North America|hCoV-19/USA/MN-QDX-1024/2020|EPI ISL 571750|B.1.265|USA|2020-03-15	North America|hCoV-19/USA/WI-UW-1424/2020|EPI ISL 541557|B.1|USA|2020-09-11	0.0002723467	North America
North America|hCoV-19/Mexico/CMX-INER-04/2020|EPI ISL 424626|B.1.201|Mexico|2020-03-15	North America|hCoV-19/USA/WI-UW-1424/2020|EPI ISL 541557|B.1|USA|2020-09-11	0.0002723722	North America
North America|hCoV-19/USA/CA-QDX-33/2020|EPI ISL 467827|B.6|USA|2020-03-15	North America|hCoV-19/USA/WI-UW-1424/2020|EPI ISL 541557|B.1|USA|2020-09-11	0.0005108108	North America
North America|hCoV-19/Costa Rica/01/2020|EPI ISL 434533|B.1|Costa Rica|2020-03-16	North America|hCoV-19/USA/WI-UW-1424/2020|EPI ISL 541557|B.1|USA|2020-09-11	0.0002723806	North America
North America|hCoV-19/USA/NY-WCMP11B03P/2020|EPI ISL 427585|B.1.3|USA|2020-03-16	North America|hCoV-19/USA/WI-UW-1424/2020|EPI ISL 541557|B.1|USA|2020-09-11	0.0003064152	North America
North America|hCoV-19/USA/MN-MDH-97/2020|EPI ISL 460077|B.1|USA|2020-03-16	North America|hCoV-19/USA/WI-UW-1424/2020|EPI ISL 541557|B.1|USA|2020-09-11	0.0002042516	North America
North America|hCoV-19/Canada/ON MU-S26/2020|EPI ISL 463975|B.1|Canada|2020-03-16	North America|hCoV-19/USA/WI-UW-1424/2020|EPI ISL 541557|B.1|USA|2020-09-11	0.0002383208	North America
North America|hCoV-19/USA/NY-SURV0183/2020|EPI ISL 436057|B.1|USA|2020-03-17	North America|hCoV-19/USA/WI-UW-1424/2020|EPI ISL 541557|B.1|USA|2020-09-11	0.0002042516	North America
North America|hCoV-19/USA/AZ-TG269848/2020|EPI ISL 426527|B.1.5|USA|2020-03-17	North America|hCoV-19/USA/WI-UW-1424/2020|EPI ISL 541557|B.1|USA|2020-09-11	0.0002042708	North America
North America|hCoV-19/USA/NY-QDX-865/2020|EPI ISL 571672|B.1|USA|2020-03-17	North America|hCoV-19/USA/WI-UW-1424/2020|EPI ISL 541557|B.1|USA|2020-09-11	0.0002042517	North America
North America|hCoV-19/USA/AK-PHL011/2020|EPI ISL 431014|B|USA|2020-03-17	North America|hCoV-19/USA/WI-UW-1424/2020|EPI ISL 541557|B.1|USA|2020-09-11	0.0005448925	North America
North America|hCoV-19/USA/MI-QDX-645/2020|EPI ISL 571370|B.1|USA|2020-03-18	North America|hCoV-19/USA/WI-UW-1424/2020|EPI ISL 541557|B.1|USA|2020-09-11	0.0002042517	North America
North America|hCoV-19/USA/NY-NYUMC43/2020|EPI ISL 419704|B.1|USA|2020-03-18	North America|hCoV-19/USA/WI-UW-1424/2020|EPI ISL 541557|B.1|USA|2020-09-11	0.0002382985	North America
North America|hCoV-19/USA/MI-QDX-638/2020|EPI ISL 571363|B.1|USA|2020-03-18	North America|hCoV-19/USA/WI-UW-1424/2020|EPI ISL 541557|B.1|USA|2020-09-11	0.0002382985	North America
North America|hCoV-19/USA/NY-NYUMC223/2020|EPI ISL 427518|B.1|USA|2020-03-18	North America|hCoV-19/USA/WI-UW-1424/2020|EPI ISL 541557|B.1|USA|2020-09-11	0.0002042612	North America
North America|hCoV-19/USA/AK-PHL013/2020|EPI ISL 431015|B.1|USA|2020-03-19	North America|hCoV-19/USA/WI-UW-1424/2020|EPI ISL 541557|B.1|USA|2020-09-11	0.0002042612	North America
North America|hCoV-19/USA/WI-UW-172/2020|EPI ISL 428268|B|USA|2020-03-19	North America|hCoV-19/USA/WI-UW-1424/2020|EPI ISL 541557|B.1|USA|2020-09-11	0.0003404736	North America
North America|hCoV-19/USA/IL-QDX-1108/2020|EPI ISL 571846|B.1.1|USA|2020-03-19	North America|hCoV-19/USA/WI-UW-1424/2020|EPI ISL 541557|B.1|USA|2020-09-11	0.0003064438	North America
North America|hCoV-19/USA/ID-QDX-1094/2020|EPI ISL 571835|B.1.370|USA|2020-03-19	North America|hCoV-19/USA/WI-UW-1424/2020|EPI ISL 541557|B.1|USA|2020-09-11	0.0002723467	North America
North America|hCoV-19/USA/MN-MDH-1281/2020|EPI ISL 483002|B.1.1.10|USA|2020-03-19	North America|hCoV-19/USA/WI-UW-1424/2020|EPI ISL 541557|B.1|USA|2020-09-11	0.0004427118	North America
North America|hCoV-19/USA/WA-UW-1688/2020|EPI ISL 424192|B|USA|2020-03-20	North America|hCoV-19/USA/WI-UW-1424/2020|EPI ISL 541557|B.1|USA|2020-09-11	0.0004427295	North America
North America|hCoV-19/Canada/QC-LSPQ-L00228954/2020|EPI ISL 535882|B.4|Canada|2020-03-20	North America|hCoV-19/USA/WI-UW-1424/2020|EPI ISL 541557|B.1|USA|2020-09-11	0.0006130957	North America
North America|hCoV-19/USA/MI-QDX-710/2020|EPI ISL 571443|B.1|USA|2020-03-20	North America|hCoV-19/USA/WI-UW-1424/2020|EPI ISL 541557|B.1|USA|2020-09-11	0.0002042516	North America
North America|hCoV-19/USA/ID-UW-1925/2020|EPI ISL 424321|B.1.370|USA|2020-03-20	North America|hCoV-19/USA/WI-UW-1424/2020|EPI ISL 541557|B.1|USA|2020-09-11	0.0002382985	North America
North America|hCoV-19/USA/NY-NYUMC687/2020|EPI ISL 451402|B.1|USA|2020-03-21	North America|hCoV-19/USA/WI-UW-1424/2020|EPI ISL 541557|B.1|USA|2020-09-11	0.0002382985	North America
North America|hCoV-19/USA/IL-NM0125/2020|EPI ISL 444607|B.1|USA|2020-03-21	North America|hCoV-19/USA/WI-UW-1424/2020|EPI ISL 541557|B.1|USA|2020-09-11	0.0002042612	North America
North America|hCoV-19/USA/MI-QDX-299/2020|EPI ISL 571043|B.1|USA|2020-03-21	North America|hCoV-19/USA/WI-UW-1424/2020|EPI ISL 541557|B.1|USA|2020-09-11	0.0002383097	North America
North America|hCoV-19/USA/TX-HMH0140/2020|EPI ISL 434839|B.1.370|USA|2020-03-21	North America|hCoV-19/USA/WI-UW-1424/2020|EPI ISL 541557|B.1|USA|2020-09-11	0.0002382985	North America
North America|hCoV-19/Canada/QC-LSPQ-L00231296/2020|EPI ISL 535952|B.1|Canada|2020-03-22	North America|hCoV-19/USA/WI-UW-1424/2020|EPI ISL 541557|B.1|USA|2020-09-11	0.0002723595	North America
North America|hCoV-19/USA/FL-QDX-912/2020|EPI ISL 571596|B.1|USA|2020-03-22	North America|hCoV-19/USA/WI-UW-1424/2020|EPI ISL 541557|B.1|USA|2020-09-11	0.0002383169	North America
North America|hCoV-19/Canada/QC-LSPQ-L00232064/2020|EPI ISL 535971|B|Canada|2020-03-22	North America|hCoV-19/USA/WI-UW-1424/2020|EPI ISL 541557|B.1|USA|2020-09-11	0.0004767692	North America
North America|hCoV-19/USA/MI-QDX-317/2020|EPI ISL 571061|B.1|USA|2020-03-22	North America|hCoV-19/USA/WI-UW-1424/2020|EPI ISL 541557|B.1|USA|2020-09-11	0.0002042517	North America
North America|hCoV-19/USA/NY-QDX-798/2020|EPI ISL 571550|B.1.370|USA|2020-03-22	North America|hCoV-19/USA/WI-UW-1424/2020|EPI ISL 541557|B.1|USA|2020-09-11	0.0002382985	North America
North America|hCoV-19/USA/MI-QDX-491/2020|EPI ISL 571225|B.1|USA|2020-03-23	North America|hCoV-19/USA/WI-UW-1424/2020|EPI ISL 541557|B.1|USA|2020-09-11	0.0002383097	North America
North America|hCoV-19/USA/FL-BPHL-0693/2020|EPI ISL 509751|B.1|USA|2020-03-23	North America|hCoV-19/USA/WI-UW-1424/2020|EPI ISL 541557|B.1|USA|2020-09-11	0.0002723467	North America
North America|hCoV-19/USA/MI-QDX-358/2020|EPI ISL 571101|B.1|USA|2020-03-23	North America|hCoV-19/USA/WI-UW-1424/2020|EPI ISL 541557|B.1|USA|2020-09-11	0.0002042579	North America
North America|hCoV-19/USA/CA-QDX-939/2020|EPI ISL 571584|B.1|USA|2020-03-23	North America|hCoV-19/USA/WI-UW-1424/2020|EPI ISL 541557|B.1|USA|2020-09-11	0.0002382985	North America
North America|hCoV-19/USA/MN-MDH-1291/2020|EPI ISL 483011|B.1|USA|2020-03-24	North America|hCoV-19/USA/WI-UW-1424/2020|EPI ISL 541557|B.1|USA|2020-09-11	0.0002042612	North America
North America|hCoV-19/USA/PA-MGSC53-05/2020|EPI ISL 436501|B.1|USA|2020-03-24	North America|hCoV-19/USA/WI-UW-1424/2020|EPI ISL 541557|B.1|USA|2020-09-11	0.0002042517	North America
North America|hCoV-19/USA/MD-HP00037/2020|EPI ISL 434587|B.1|USA|2020-03-24	North America|hCoV-19/USA/WI-UW-1424/2020|EPI ISL 541557|B.1|USA|2020-09-11	0.0002042612	North America
North America|hCoV-19/USA/CA-CZB-59X002/2020|EPI ISL 450484|B|USA|2020-03-24	North America|hCoV-19/USA/WI-UW-1424/2020|EPI ISL 541557|B.1|USA|2020-09-11	0.0003404736	North America
North America|hCoV-19/USA/MI-QDX-502/2020|EPI ISL 571236|B.1|USA|2020-03-24	North America|hCoV-19/USA/WI-UW-1424/2020|EPI ISL 541557|B.1|USA|2020-09-11	0.0002383097	North America
North America|hCoV-19/USA/CA-CSMC19/2020|EPI ISL 475628|B.1|USA|2020-03-25	North America|hCoV-19/USA/WI-UW-1424/2020|EPI ISL 541557|B.1|USA|2020-09-11	0.0002383131	North America
North America|hCoV-19/USA/TX-HMH0371/2020|EPI ISL 434962|B.1.5|USA|2020-03-25	North America|hCoV-19/USA/WI-UW-1424/2020|EPI ISL 541557|B.1|USA|2020-09-11	0.0002042612	North America
North America|hCoV-19/USA/AZ-TG271591/2020|EPI ISL 426536|B.1.265|USA|2020-03-25	North America|hCoV-19/USA/WI-UW-1424/2020|EPI ISL 541557|B.1|USA|2020-09-11	0.0002382985	North America
North America|hCoV-19/USA/OR-PROV-230/2020|EPI ISL 482465|B.1.255|USA|2020-03-25	North America|hCoV-19/USA/WI-UW-1424/2020|EPI ISL 541557|B.1|USA|2020-09-11	0.0001702062	North America
North America|hCoV-19/USA/MI-MDHHS-SC21126/2020|EPI ISL 507902|B.1|USA|2020-03-26	North America|hCoV-19/USA/WI-UW-1424/2020|EPI ISL 541557|B.1|USA|2020-09-11	0.0002382985	North America
North America|hCoV-19/USA/MN-MDH-1451/2020|EPI ISL 514670|B.1|USA|2020-03-26	North America|hCoV-19/USA/WI-UW-1424/2020|EPI ISL 541557|B.1|USA|2020-09-11	0.0002383170	North America
North America|hCoV-19/USA/NY-NYUMC694/2020|EPI ISL 451409|B.1|USA|2020-03-26	North America|hCoV-19/USA/WI-UW-1424/2020|EPI ISL 541557|B.1|USA|2020-09-11	0.0001702062	North America
North America|hCoV-19/USA/NY-Wadsworth-30593-01/2020|EPI ISL 525632|B.1.1|USA|2020-03-26	North America|hCoV-19/USA/WI-UW-1424/2020|EPI ISL 541557|B.1|USA|2020-09-11	0.0003405105	North America
North America|hCoV-19/USA/PA-MGSC38-05/2020|EPI ISL 436486|B.1.255|USA|2020-03-26	North America|hCoV-19/USA/WI-UW-1424/2020|EPI ISL 541557|B.1|USA|2020-09-11	0.0001702062	North America
North America|hCoV-19/USA/MA-MGH-00200/2020|EPI ISL 460410|B.1.255|USA|2020-03-27	North America|hCoV-19/USA/WI-UW-1424/2020|EPI ISL 541557|B.1|USA|2020-09-11	0.0002383170	North America
North America|hCoV-19/Canada/Qc-L00240857/2020|EPI ISL 450306|B.1|Canada|2020-03-27	North America|hCoV-19/USA/WI-UW-1424/2020|EPI ISL 541557|B.1|USA|2020-09-11	0.0002723722	North America
North America|hCoV-19/USA/OR-PROV-038/2020|EPI ISL 482320|B.3|USA|2020-03-27	North America|hCoV-19/USA/WI-UW-1424/2020|EPI ISL 541557|B.1|USA|2020-09-11	0.0004426837	North America
North America|hCoV-19/USA/MA-MGH-00208/2020|EPI ISL 460108|B.1|USA|2020-03-27	North America|hCoV-19/USA/WI-UW-1424/2020|EPI ISL 541557|B.1|USA|2020-09-11	0.0002383170	North America
North America|hCoV-19/Canada/Qc-L00240556/2020|EPI ISL 450302|B.1.147|Canada|2020-03-27	North America|hCoV-19/USA/WI-UW-1424/2020|EPI ISL 541557|B.1|USA|2020-09-11	0.0002383096	North America
North America|hCoV-19/USA/TX-HMH0312/2020|EPI ISL 434928|B.1.265|USA|2020-03-28	North America|hCoV-19/USA/WI-UW-1424/2020|EPI ISL 541557|B.1|USA|2020-09-11	0.0002723467	North America
North America|hCoV-19/USA/WI-UW-243/2020|EPI ISL 428339|B|USA|2020-03-28	North America|hCoV-19/USA/WI-UW-1424/2020|EPI ISL 541557|B.1|USA|2020-09-11	0.0003064199	North America
North America|hCoV-19/USA/CA-CZB-1279/2020|EPI ISL 454637|B.1.5|USA|2020-03-28	North America|hCoV-19/USA/WI-UW-1424/2020|EPI ISL 541557|B.1|USA|2020-09-11	0.0001702142	North America
North America|hCoV-19/Canada/QC-LSPQ-L00242051/2020|EPI ISL 536308|B.1|Canada|2020-03-28	North America|hCoV-19/USA/WI-UW-1424/2020|EPI ISL 541557|B.1|USA|2020-09-11	0.0002383861	North America
North America|hCoV-19/USA/OR-PROV-224/2020|EPI ISL 482459|B.54|USA|2020-03-28	North America|hCoV-19/USA/WI-UW-1424/2020|EPI ISL 541557|B.1|USA|2020-09-11	0.0004767469	North America
North America|hCoV-19/USA/ID-UW-4448/2020|EPI ISL 426074|B.1.370|USA|2020-03-29	North America|hCoV-19/USA/WI-UW-1424/2020|EPI ISL 541557|B.1|USA|2020-09-11	0.0003404473	North America
North America|hCoV-19/USA/MN-MDH-277/2020|EPI ISL 450751|B.1.5|USA|2020-03-29	North America|hCoV-19/USA/WI-UW-1424/2020|EPI ISL 541557|B.1|USA|2020-09-11	0.0002383169	North America
North America|hCoV-19/USA/WA-UW-2609/2020|EPI ISL 486006|B.1|USA|2020-03-29	North America|hCoV-19/USA/WI-UW-1424/2020|EPI ISL 541557|B.1|USA|2020-09-11	0.0002382985	North America
North America|hCoV-19/USA/CA-UCLA-154/2020|EPI ISL 537493|A|USA|2020-03-29	North America|hCoV-19/USA/WI-UW-1424/2020|EPI ISL 541557|B.1|USA|2020-09-11	0.0005448926	North America
North America|hCoV-19/Canada/QC-LSPQ-L00242235/2020|EPI ISL 536313|B.1|Canada|2020-03-29	North America|hCoV-19/USA/WI-UW-1424/2020|EPI ISL 541557|B.1|USA|2020-09-11	0.0002383096	North America
North America|hCoV-19/USA/NY-NYUMC681/2020|EPI ISL 450398|B.1|USA|2020-03-30	North America|hCoV-19/USA/WI-UW-1424/2020|EPI ISL 541557|B.1|USA|2020-09-11	0.0002383058	North America
North America|hCoV-19/USA/WI-UW-105/2020|EPI ISL 425162|B.1|USA|2020-03-30	North America|hCoV-19/USA/WI-UW-1424/2020|EPI ISL 541557|B.1|USA|2020-09-11	0.0002042517	North America
North America|hCoV-19/USA/NY-NYUMC571/2020|EPI ISL 444688|B.1|USA|2020-03-30	North America|hCoV-19/USA/WI-UW-1424/2020|EPI ISL 541557|B.1|USA|2020-09-11	0.0002042517	North America
North America|hCoV-19/USA/CT-UW-2469/2020|EPI ISL 485922|B.1.255|USA|2020-03-30	North America|hCoV-19/USA/WI-UW-1424/2020|EPI ISL 541557|B.1|USA|2020-09-11	0.0002382985	North America
North America|hCoV-19/USA/NY-NYUMC586/2020|EPI ISL 444703|B.1|USA|2020-03-30	North America|hCoV-19/USA/WI-UW-1424/2020|EPI ISL 541557|B.1|USA|2020-09-11	0.0002723806	North America
North America|hCoV-19/USA/PA-MGEL89/2020|EPI ISL 454372|B.1|USA|2020-03-31	North America|hCoV-19/USA/WI-UW-1424/2020|EPI ISL 541557|B.1|USA|2020-09-11	0.0002723467	North America
North America|hCoV-19/USA/CT-UW-4251/2020|EPI ISL 427164|B.1|USA|2020-03-31	North America|hCoV-19/USA/WI-UW-1424/2020|EPI ISL 541557|B.1|USA|2020-09-11	0.0002723678	North America
North America|hCoV-19/USA/TX-HMH0409/2020|EPI ISL 434995|B.1.265|USA|2020-03-31	North America|hCoV-19/USA/WI-UW-1424/2020|EPI ISL 541557|B.1|USA|2020-09-11	0.0002723467	North America
North America|hCoV-19/USA/TX-HMH0384/2020|EPI ISL 434972|B.1.370|USA|2020-03-31	North America|hCoV-19/USA/WI-UW-1424/2020|EPI ISL 541557|B.1|USA|2020-09-11	0.0003064057	North America
North America|hCoV-19/USA/LA-SR0275/2020|EPI ISL 445130|B.1.370|USA|2020-03-31	North America|hCoV-19/USA/WI-UW-1424/2020|EPI ISL 541557|B.1|USA|2020-09-11	0.0002723467	North America
North America|hCoV-19/USA/NY-NYUMC164/2020|EPI ISL 426619|B.1|USA|2020-04-01	North America|hCoV-19/USA/WI-UW-1424/2020|EPI ISL 541557|B.1|USA|2020-09-11	0.0002042612	North America
North America|hCoV-19/USA/NY-NYUMC173/2020|EPI ISL 427470|B.1|USA|2020-04-01	North America|hCoV-19/USA/WI-UW-1424/2020|EPI ISL 541557|B.1|USA|2020-09-11	0.0002723550	North America
North America|hCoV-19/USA/CT-Yale-257/2020|EPI ISL 469183|B.1|USA|2020-04-01	North America|hCoV-19/USA/WI-UW-1424/2020|EPI ISL 541557|B.1|USA|2020-09-11	0.0004085913	North America
North America|hCoV-19/USA/CT-UW-6274/2020|EPI ISL 570094|B.1.1|USA|2020-04-01	North America|hCoV-19/USA/WI-UW-1424/2020|EPI ISL 541557|B.1|USA|2020-09-11	0.0004086170	North America
North America|hCoV-19/USA/CA-ALSR-1497/2020|EPI ISL 494622|B.1.370|USA|2020-04-01	North America|hCoV-19/USA/WI-UW-1424/2020|EPI ISL 541557|B.1|USA|2020-09-11	0.0003404897	North America
North America|hCoV-19/USA/CT-UW-6573/2020|EPI ISL 437870|B.1|USA|2020-04-02	North America|hCoV-19/USA/WI-UW-1424/2020|EPI ISL 541557|B.1|USA|2020-09-11	0.0002382985	North America
North America|hCoV-19/USA/PA-MGEL99/2020|EPI ISL 454379|B.1.3|USA|2020-04-02	North America|hCoV-19/USA/WI-UW-1424/2020|EPI ISL 541557|B.1|USA|2020-09-11	0.0003064152	North America
North America|hCoV-19/USA/AZ-TG273316/2020|EPI ISL 426568|B.1|USA|2020-04-02	North America|hCoV-19/USA/WI-UW-1424/2020|EPI ISL 541557|B.1|USA|2020-09-11	0.0002383097	North America
North America|hCoV-19/USA/FL-BPHL-0166/2020|EPI ISL 480817|B.1|USA|2020-04-02	North America|hCoV-19/USA/WI-UW-1424/2020|EPI ISL 541557|B.1|USA|2020-09-11	0.0002042517	North America
North America|hCoV-19/USA/WA-S339/2020|EPI ISL 434099|B.1|USA|2020-04-02	North America|hCoV-19/USA/WI-UW-1424/2020|EPI ISL 541557|B.1|USA|2020-09-11	0.0003405162	North America
North America|hCoV-19/USA/FL-AO2N/2020|EPI ISL 527381|B.1.1|USA|2020-04-03	North America|hCoV-19/USA/WI-UW-1424/2020|EPI ISL 541557|B.1|USA|2020-09-11	0.0002726676	North America
North America|hCoV-19/USA/NY-NYUMC248/2020|EPI ISL 428762|B.1|USA|2020-04-03	North America|hCoV-19/USA/WI-UW-1424/2020|EPI ISL 541557|B.1|USA|2020-09-11	0.0002042517	North America
North America|hCoV-19/USA/MA-MGH-00663/2020|EPI ISL 460377|B.1.356|USA|2020-04-03	North America|hCoV-19/USA/WI-UW-1424/2020|EPI ISL 541557|B.1|USA|2020-09-11	0.0002723466	North America
North America|hCoV-19/Canada/ON-OICR-SLB2829/2020|EPI ISL 538355|B.1|Canada|2020-04-03	North America|hCoV-19/USA/WI-UW-1424/2020|EPI ISL 541557|B.1|USA|2020-09-11	0.0001702062	North America
North America|hCoV-19/USA/ID-UW-6457/2020|EPI ISL 437833|B.1.370|USA|2020-04-03	North America|hCoV-19/USA/WI-UW-1424/2020|EPI ISL 541557|B.1|USA|2020-09-11	0.0002382985	North America
North America|hCoV-19/USA/MD-MDH-0027/2020|EPI ISL 481273|B.40|USA|2020-04-04	North America|hCoV-19/USA/WI-UW-1424/2020|EPI ISL 541557|B.1|USA|2020-09-11	0.0005108265	North America
North America|hCoV-19/USA/AK-PHL108/2020|EPI ISL 492059|B.1|USA|2020-04-04	North America|hCoV-19/USA/WI-UW-1424/2020|EPI ISL 541557|B.1|USA|2020-09-11	0.0002723551	North America
North America|hCoV-19/USA/MN-MDH-1668/2020|EPI ISL 560755|B.40|USA|2020-04-04	North America|hCoV-19/USA/WI-UW-1424/2020|EPI ISL 541557|B.1|USA|2020-09-11	0.0005449094	North America
North America|hCoV-19/USA/TX-HMH-466/2020|EPI ISL 543786|B.1.370|USA|2020-04-04	North America|hCoV-19/USA/WI-UW-1424/2020|EPI ISL 541557|B.1|USA|2020-09-11	0.0002723550	North America
North America|hCoV-19/USA/CA-CSMC117/2020|EPI ISL 475593|B.1|USA|2020-04-04	North America|hCoV-19/USA/WI-UW-1424/2020|EPI ISL 541557|B.1|USA|2020-09-11	0.0003064344	North America
North America|hCoV-19/USA/LA-SR0324/2020|EPI ISL 450178|B.1.265|USA|2020-04-05	North America|hCoV-19/USA/WI-UW-1424/2020|EPI ISL 541557|B.1|USA|2020-09-11	0.0002042517	North America
North America|hCoV-19/USA/NY-NYUMC253/2020|EPI ISL 428767|B.1|USA|2020-04-05	North America|hCoV-19/USA/WI-UW-1424/2020|EPI ISL 541557|B.1|USA|2020-09-11	0.0003404738	North America
North America|hCoV-19/USA/NY-Wadsworth-38698-01/2020|EPI ISL 525653|B.1|USA|2020-04-05	North America|hCoV-19/USA/WI-UW-1424/2020|EPI ISL 541557|B.1|USA|2020-09-11	0.0003064152	North America
North America|hCoV-19/USA/NY-NYUMC236/2020|EPI ISL 427635|B.1|USA|2020-04-05	North America|hCoV-19/USA/WI-UW-1424/2020|EPI ISL 541557|B.1|USA|2020-09-11	0.0002382985	North America
North America|hCoV-19/USA/CA-CSMC118/2020|EPI ISL 475594|B.1|USA|2020-04-05	North America|hCoV-19/USA/WI-UW-1424/2020|EPI ISL 541557|B.1|USA|2020-09-11	0.0002042579	North America
North America|hCoV-19/USA/NY-NYUMC264/2020|EPI ISL 428778|B.1.3|USA|2020-04-06	North America|hCoV-19/USA/WI-UW-1424/2020|EPI ISL 541557|B.1|USA|2020-09-11	0.0003064057	North America
North America|hCoV-19/USA/CA-ALSR-1147/2020|EPI ISL 494392|B.1.98|USA|2020-04-06	North America|hCoV-19/USA/WI-UW-1424/2020|EPI ISL 541557|B.1|USA|2020-09-11	0.0002723595	North America
North America|hCoV-19/USA/NY-NYUMC272/2020|EPI ISL 428786|B.1|USA|2020-04-06	North America|hCoV-19/USA/WI-UW-1424/2020|EPI ISL 541557|B.1|USA|2020-09-11	0.0002382984	North America
North America|hCoV-19/USA/CT-UW-5073/2020|EPI ISL 429645|B.1.255|USA|2020-04-06	North America|hCoV-19/USA/WI-UW-1424/2020|EPI ISL 541557|B.1|USA|2020-09-11	0.0002042516	North America
North America|hCoV-19/USA/MA-MGH-00696/2020|EPI ISL 460422|A.2|USA|2020-04-06	North America|hCoV-19/USA/WI-UW-1424/2020|EPI ISL 541557|B.1|USA|2020-09-11	0.0007493548	North America
North America|hCoV-19/USA/UT-01578/2020|EPI ISL 449824|B.1.5|USA|2020-04-07	North America|hCoV-19/USA/WI-UW-1424/2020|EPI ISL 541557|B.1|USA|2020-09-11	0.0001702142	North America
North America|hCoV-19/USA/NV-NSPHL-A0070/2020|EPI ISL 515350|B.1|USA|2020-04-07	North America|hCoV-19/USA/WI-UW-1424/2020|EPI ISL 541557|B.1|USA|2020-09-11	0.0002042517	North America
North America|hCoV-19/USA/CA-ALSR-0521-IPL/2020|EPI ISL 483199|B.1|USA|2020-04-07	North America|hCoV-19/USA/WI-UW-1424/2020|EPI ISL 541557|B.1|USA|2020-09-11	0.0002042579	North America
North America|hCoV-19/USA/NY-NYUMC333/2020|EPI ISL 430360|B.1|USA|2020-04-07	North America|hCoV-19/USA/WI-UW-1424/2020|EPI ISL 541557|B.1|USA|2020-09-11	0.0002383096	North America
North America|hCoV-19/USA/NY-NYUMC345/2020|EPI ISL 430372|B.1.3|USA|2020-04-07	North America|hCoV-19/USA/WI-UW-1424/2020|EPI ISL 541557|B.1|USA|2020-09-11	0.0002382985	North America
North America|hCoV-19/USA/CO-CSU-C2980-2/2020|EPI ISL 527411|B.1|USA|2020-04-08	North America|hCoV-19/USA/WI-UW-1424/2020|EPI ISL 541557|B.1|USA|2020-09-11	0.0003404578	North America
North America|hCoV-19/USA/CA-CZB-1343/2020|EPI ISL 468361|B|USA|2020-04-08	North America|hCoV-19/USA/WI-UW-1424/2020|EPI ISL 541557|B.1|USA|2020-09-11	0.0004426700	North America
North America|hCoV-19/USA/MN-MDH-387/2020|EPI ISL 437367|B.40|USA|2020-04-08	North America|hCoV-19/USA/WI-UW-1424/2020|EPI ISL 541557|B.1|USA|2020-09-11	0.0005789875	North America
North America|hCoV-19/USA/NY-NYU-VC-022/2020|EPI ISL 479674|B.1.3|USA|2020-04-08	North America|hCoV-19/USA/WI-UW-1424/2020|EPI ISL 541557|B.1|USA|2020-09-11	0.0003064058	North America
North America|hCoV-19/USA/CT-UW-6780/2020|EPI ISL 570145|B.1|USA|2020-04-09	North America|hCoV-19/USA/WI-UW-1424/2020|EPI ISL 541557|B.1|USA|2020-09-11	0.0003064107	North America
North America|hCoV-19/Canada/QC AM4/2020|EPI ISL 515214|B.1.147|Canada|2020-04-09	North America|hCoV-19/USA/WI-UW-1424/2020|EPI ISL 541557|B.1|USA|2020-09-11	0.0002383096	North America
North America|hCoV-19/USA/VA-DCLS-0239/2020|EPI ISL 452814|B.1|USA|2020-04-09	North America|hCoV-19/USA/WI-UW-1424/2020|EPI ISL 541557|B.1|USA|2020-09-11	0.0002042579	North America
North America|hCoV-19/USA/MI-MDHHS-SC21926/2020|EPI ISL 565986|B.1|USA|2020-04-09	North America|hCoV-19/USA/WI-UW-1424/2020|EPI ISL 541557|B.1|USA|2020-09-11	0.0002383097	North America
North America|hCoV-19/USA/CA-SR0356/2020|EPI ISL 458241|B.1|USA|2020-04-09	North America|hCoV-19/USA/WI-UW-1424/2020|EPI ISL 541557|B.1|USA|2020-09-11	0.0002723467	North America
North America|hCoV-19/USA/TX-QDX-218/2020|EPI ISL 498738|B.1.1|USA|2020-04-10	North America|hCoV-19/USA/WI-UW-1424/2020|EPI ISL 541557|B.1|USA|2020-09-11	0.0003745754	North America
North America|hCoV-19/USA/NY-NYUMC380/2020|EPI ISL 430407|B.1|USA|2020-04-10	North America|hCoV-19/USA/WI-UW-1424/2020|EPI ISL 541557|B.1|USA|2020-09-11	0.0003064251	North America
North America|hCoV-19/USA/TX-HMH-983/2020|EPI ISL 545945|B.1|USA|2020-04-10	North America|hCoV-19/USA/WI-UW-1424/2020|EPI ISL 541557|B.1|USA|2020-09-11	0.0002042517	North America
North America|hCoV-19/USA/CT-UW-6709/2020|EPI ISL 570137|B.1|USA|2020-04-10	North America|hCoV-19/USA/WI-UW-1424/2020|EPI ISL 541557|B.1|USA|2020-09-11	0.0002042579	North America
North America|hCoV-19/USA/VA-DCLS-0635/2020|EPI ISL 495307|B.1.3|USA|2020-04-11	North America|hCoV-19/USA/WI-UW-1424/2020|EPI ISL 541557|B.1|USA|2020-09-11	0.0003404738	North America
North America|hCoV-19/USA/LA-GBCL-26684444/2020|EPI ISL 485269|B.1|USA|2020-04-11	North America|hCoV-19/USA/WI-UW-1424/2020|EPI ISL 541557|B.1|USA|2020-09-11	0.0003064107	North America
North America|hCoV-19/USA/VA-DCLS-0099/2020|EPI ISL 434593|B.1|USA|2020-04-11	North America|hCoV-19/USA/WI-UW-1424/2020|EPI ISL 541557|B.1|USA|2020-09-11	0.0002042517	North America
North America|hCoV-19/USA/OR-PROV-057/2020|EPI ISL 482337|B.1|USA|2020-04-11	North America|hCoV-19/USA/WI-UW-1424/2020|EPI ISL 541557|B.1|USA|2020-09-11	0.0002043559	North America
North America|hCoV-19/Canada/ON-OICR-SLB2869/2020|EPI ISL 538386|B.1.1|Canada|2020-04-11	North America|hCoV-19/USA/WI-UW-1424/2020|EPI ISL 541557|B.1|USA|2020-09-11	0.0003064532	North America
North America|hCoV-19/USA/TX-HMH-1271/2020|EPI ISL 542621|B.1|USA|2020-04-12	North America|hCoV-19/USA/WI-UW-1424/2020|EPI ISL 541557|B.1|USA|2020-09-11	0.0002723595	North America
North America|hCoV-19/USA/OH-OSUP0024/2020|EPI ISL 430010|B.1|USA|2020-04-12	North America|hCoV-19/USA/WI-UW-1424/2020|EPI ISL 541557|B.1|USA|2020-09-11	0.0002044491	North America
North America|hCoV-19/USA/MI-MDHHS-SC21928/2020|EPI ISL 565988|B.1|USA|2020-04-12	North America|hCoV-19/USA/WI-UW-1424/2020|EPI ISL 541557|B.1|USA|2020-09-11	0.0002383169	North America
North America|hCoV-19/Canada/ON-UHTC 0070/2020|EPI ISL 464022|B.1.1|Canada|2020-04-12	North America|hCoV-19/USA/WI-UW-1424/2020|EPI ISL 541557|B.1|USA|2020-09-11	0.0003745579	North America
North America|hCoV-19/USA/CA-CSMC16/2020|EPI ISL 475625|B.1|USA|2020-04-13	North America|hCoV-19/USA/WI-UW-1424/2020|EPI ISL 541557|B.1|USA|2020-09-11	0.0004086685	North America
North America|hCoV-19/USA/TX-HMH-1546/2020|EPI ISL 542786|B.1|USA|2020-04-13	North America|hCoV-19/USA/WI-UW-1424/2020|EPI ISL 541557|B.1|USA|2020-09-11	0.0002383058	North America
North America|hCoV-19/USA/NJ-NYUMC401/2020|EPI ISL 430428|B.1|USA|2020-04-13	North America|hCoV-19/USA/WI-UW-1424/2020|EPI ISL 541557|B.1|USA|2020-09-11	0.0002042517	North America
North America|hCoV-19/USA/CA-ALSR-1222/2020|EPI ISL 494446|B.1.5|USA|2020-04-13	North America|hCoV-19/USA/WI-UW-1424/2020|EPI ISL 541557|B.1|USA|2020-09-11	0.0002723678	North America
North America|hCoV-19/USA/FL-BPHL-0321/2020|EPI ISL 489730|B.1|USA|2020-04-13	North America|hCoV-19/USA/WI-UW-1424/2020|EPI ISL 541557|B.1|USA|2020-09-11	0.0002723594	North America
North America|hCoV-19/USA/VA-DCLS-0159/2020|EPI ISL 437792|B.1|USA|2020-04-14	North America|hCoV-19/USA/WI-UW-1424/2020|EPI ISL 541557|B.1|USA|2020-09-11	0.0002042517	North America
North America|hCoV-19/USA/MN-CDC-6538/2020|EPI ISL 527724|B.1|USA|2020-04-14	North America|hCoV-19/USA/WI-UW-1424/2020|EPI ISL 541557|B.1|USA|2020-09-11	0.0002042612	North America
North America|hCoV-19/USA/NY-NYUMC428/2020|EPI ISL 435495|B.1|USA|2020-04-14	North America|hCoV-19/USA/WI-UW-1424/2020|EPI ISL 541557|B.1|USA|2020-09-11	0.0001702062	North America
North America|hCoV-19/USA/NY-NYUMC446/2020|EPI ISL 435513|B.1|USA|2020-04-14	North America|hCoV-19/USA/WI-UW-1424/2020|EPI ISL 541557|B.1|USA|2020-09-11	0.0002383097	North America
North America|hCoV-19/USA/UN-UW-2897/2020|EPI ISL 485969|B.1|USA|2020-04-15	North America|hCoV-19/USA/WI-UW-1424/2020|EPI ISL 541557|B.1|USA|2020-09-11	0.0001702062	North America
North America|hCoV-19/USA/CA-ALSR-0472-SAN/2020|EPI ISL 483162|B.1|USA|2020-04-15	North America|hCoV-19/USA/WI-UW-1424/2020|EPI ISL 541557|B.1|USA|2020-09-11	0.0002723678	North America
North America|hCoV-19/USA/LA-EVTL09/2020|EPI ISL 435042|B.1.370|USA|2020-04-15	North America|hCoV-19/USA/WI-UW-1424/2020|EPI ISL 541557|B.1|USA|2020-09-11	0.0003404578	North America
North America|hCoV-19/USA/IL-UW-358/2020|EPI ISL 450712|B.1|USA|2020-04-15	North America|hCoV-19/USA/WI-UW-1424/2020|EPI ISL 541557|B.1|USA|2020-09-11	0.0002382985	North America
North America|hCoV-19/USA/VA-DCLS-0135/2020|EPI ISL 437774|B.1|USA|2020-04-15	North America|hCoV-19/USA/WI-UW-1424/2020|EPI ISL 541557|B.1|USA|2020-09-11	0.0002383097	North America
North America|hCoV-19/USA/MN-CDC-6551/2020|EPI ISL 527728|B.1|USA|2020-04-16	North America|hCoV-19/USA/WI-UW-1424/2020|EPI ISL 541557|B.1|USA|2020-09-11	0.0002383097	North America
North America|hCoV-19/USA/TX-HMH-3056/2020|EPI ISL 543962|B.1.1|USA|2020-04-16	North America|hCoV-19/USA/WI-UW-1424/2020|EPI ISL 541557|B.1|USA|2020-09-11	0.0003745579	North America
North America|hCoV-19/USA/VA-DCLS-0193/2020|EPI ISL 437408|B.1|USA|2020-04-16	North America|hCoV-19/USA/WI-UW-1424/2020|EPI ISL 541557|B.1|USA|2020-09-11	0.0002042517	North America
North America|hCoV-19/USA/WY-WYPHL-20009305/2020|EPI ISL 539796|B.1|USA|2020-04-16	North America|hCoV-19/USA/WI-UW-1424/2020|EPI ISL 541557|B.1|USA|2020-09-11	0.0002042579	North America
North America|hCoV-19/USA/TX-HMH-920/2020|EPI ISL 545919|B.1.370|USA|2020-04-17	North America|hCoV-19/USA/WI-UW-1424/2020|EPI ISL 541557|B.1|USA|2020-09-11	0.0003404578	North America
North America|hCoV-19/USA/VA-DCLS-0672/2020|EPI ISL 500835|B.1.3|USA|2020-04-17	North America|hCoV-19/USA/WI-UW-1424/2020|EPI ISL 541557|B.1|USA|2020-09-11	0.0003404738	North America
North America|hCoV-19/USA/LA-GBCL-26544570/2020|EPI ISL 485142|B.1.370|USA|2020-04-17	North America|hCoV-19/USA/WI-UW-1424/2020|EPI ISL 541557|B.1|USA|2020-09-11	0.0003745173	North America
North America|hCoV-19/USA/MN-MDH-1246/2020|EPI ISL 482967|B.1|USA|2020-04-17	North America|hCoV-19/USA/WI-UW-1424/2020|EPI ISL 541557|B.1|USA|2020-09-11	0.0002042517	North America
North America|hCoV-19/USA/VA-DCLS-0248/2020|EPI ISL 452822|B.1.3|USA|2020-04-17	North America|hCoV-19/USA/WI-UW-1424/2020|EPI ISL 541557|B.1|USA|2020-09-11	0.0003063964	North America
North America|hCoV-19/USA/WA-UW-7671/2020|EPI ISL 570190|B.4|USA|2020-04-18	North America|hCoV-19/USA/WI-UW-1424/2020|EPI ISL 541557|B.1|USA|2020-09-11	0.0006471500	North America
North America|hCoV-19/USA/CA-ALSR-0611-SAN/2020|EPI ISL 483256|B.1.5|USA|2020-04-18	North America|hCoV-19/USA/WI-UW-1424/2020|EPI ISL 541557|B.1|USA|2020-09-11	0.0002723806	North America
North America|hCoV-19/USA/WA-UW-2414/2020|EPI ISL 485990|B.1|USA|2020-04-18	North America|hCoV-19/USA/WI-UW-1424/2020|EPI ISL 541557|B.1|USA|2020-09-11	0.0003404792	North America
North America|hCoV-19/USA/VA-DCLS-0683/2020|EPI ISL 500845|B.1|USA|2020-04-18	North America|hCoV-19/USA/WI-UW-1424/2020|EPI ISL 541557|B.1|USA|2020-09-11	0.0003406393	North America
North America|hCoV-19/USA/WA-UW-7777/2020|EPI ISL 570194|B.1|USA|2020-04-19	North America|hCoV-19/USA/WI-UW-1424/2020|EPI ISL 541557|B.1|USA|2020-09-11	0.0002042579	North America
North America|hCoV-19/USA/WA-UW-2428/2020|EPI ISL 485992|B.1|USA|2020-04-19	North America|hCoV-19/USA/WI-UW-1424/2020|EPI ISL 541557|B.1|USA|2020-09-11	0.0002723722	North America
North America|hCoV-19/USA/MI-MDHHS-SC20220/2020|EPI ISL 447190|B.1|USA|2020-04-19	North America|hCoV-19/USA/WI-UW-1424/2020|EPI ISL 541557|B.1|USA|2020-09-11	0.0001702062	North America
North America|hCoV-19/USA/WA-S608/2020|EPI ISL 438161|B.1.1|USA|2020-04-19	North America|hCoV-19/USA/WI-UW-1424/2020|EPI ISL 541557|B.1|USA|2020-09-11	0.0003745753	North America
North America|hCoV-19/USA/WA-S649/2020|EPI ISL 438202|B.1.1|USA|2020-04-19	North America|hCoV-19/USA/WI-UW-1424/2020|EPI ISL 541557|B.1|USA|2020-09-11	0.0003405001	North America
North America|hCoV-19/USA/NY-NYUMC449/2020|EPI ISL 435516|B.1|USA|2020-04-20	North America|hCoV-19/USA/WI-UW-1424/2020|EPI ISL 541557|B.1|USA|2020-09-11	0.0002042517	North America
North America|hCoV-19/USA/NY-NYUMC459/2020|EPI ISL 435525|B.1.3|USA|2020-04-20	North America|hCoV-19/USA/WI-UW-1424/2020|EPI ISL 541557|B.1|USA|2020-09-11	0.0003064057	North America
North America|hCoV-19/USA/MI-UM-2006S001114/2020|EPI ISL 495585|B.1|USA|2020-04-20	North America|hCoV-19/USA/WI-UW-1424/2020|EPI ISL 541557|B.1|USA|2020-09-11	0.0001702062	North America
North America|hCoV-19/USA/TX-HMH-1252/2020|EPI ISL 542613|B.1.370|USA|2020-04-20	North America|hCoV-19/USA/WI-UW-1424/2020|EPI ISL 541557|B.1|USA|2020-09-11	0.0003063963	North America
North America|hCoV-19/USA/LA-GBCL-26513049/2020|EPI ISL 485089|B.1.370|USA|2020-04-21	North America|hCoV-19/USA/WI-UW-1424/2020|EPI ISL 541557|B.1|USA|2020-09-11	0.0002383058	North America
North America|hCoV-19/USA/TX-HMH-1396/2020|EPI ISL 542694|B.1|USA|2020-04-21	North America|hCoV-19/USA/WI-UW-1424/2020|EPI ISL 541557|B.1|USA|2020-09-11	0.0002723467	North America
North America|hCoV-19/USA/UN-CDC-7467/2020|EPI ISL 514072|B.1.1|USA|2020-04-21	North America|hCoV-19/USA/WI-UW-1424/2020|EPI ISL 541557|B.1|USA|2020-09-11	0.0003064438	North America
North America|hCoV-19/USA/NY-NYUMC476/2020|EPI ISL 435541|B.1|USA|2020-04-21	North America|hCoV-19/USA/WI-UW-1424/2020|EPI ISL 541557|B.1|USA|2020-09-11	0.0002723678	North America
North America|hCoV-19/USA/LA-GBCL-26513062/2020|EPI ISL 485095|B.1.265|USA|2020-04-21	North America|hCoV-19/USA/WI-UW-1424/2020|EPI ISL 541557|B.1|USA|2020-09-11	0.0003404793	North America
North America|hCoV-19/USA/TX-HMH-1337/2020|EPI ISL 542657|B.1|USA|2020-04-22	North America|hCoV-19/USA/WI-UW-1424/2020|EPI ISL 541557|B.1|USA|2020-09-11	0.0002383058	North America
North America|hCoV-19/USA/LA-GBCL-26513029/2020|EPI ISL 485080|B.1.370|USA|2020-04-22	North America|hCoV-19/USA/WI-UW-1424/2020|EPI ISL 541557|B.1|USA|2020-09-11	0.0002383058	North America
North America|hCoV-19/USA/VA-DCLS-0288/2020|EPI ISL 463094|B.1.3|USA|2020-04-22	North America|hCoV-19/USA/WI-UW-1424/2020|EPI ISL 541557|B.1|USA|2020-09-11	0.0003745288	North America
North America|hCoV-19/USA/TX-HMH-1189/2020|EPI ISL 542577|B.1.1.61|USA|2020-04-22	North America|hCoV-19/USA/WI-UW-1424/2020|EPI ISL 541557|B.1|USA|2020-09-11	0.0005108737	North America
North America|hCoV-19/USA/OR-PROV-103/2020|EPI ISL 482373|B|USA|2020-04-23	North America|hCoV-19/USA/WI-UW-1424/2020|EPI ISL 541557|B.1|USA|2020-09-11	0.0004768443	North America
North America|hCoV-19/USA/LA-EVTL043/2020|EPI ISL 451204|B.1.370|USA|2020-04-23	North America|hCoV-19/USA/WI-UW-1424/2020|EPI ISL 541557|B.1|USA|2020-09-11	0.0004086044	North America
North America|hCoV-19/USA/WA-S848/2020|EPI ISL 463338|B.1.124|USA|2020-04-23	North America|hCoV-19/USA/WI-UW-1424/2020|EPI ISL 541557|B.1|USA|2020-09-11	0.0002723678	North America
North America|hCoV-19/USA/CA-ALSR-0645-IPL/2020|EPI ISL 483277|B.1.5|USA|2020-04-23	North America|hCoV-19/USA/WI-UW-1424/2020|EPI ISL 541557|B.1|USA|2020-09-11	0.0002723678	North America
North America|hCoV-19/USA/VA-DCLS-0292/2020|EPI ISL 463096|B.1|USA|2020-04-23	North America|hCoV-19/USA/WI-UW-1424/2020|EPI ISL 541557|B.1|USA|2020-09-11	0.0002383097	North America
North America|hCoV-19/USA/LA-EVTL028/2020|EPI ISL 435566|B.1.265|USA|2020-04-24	North America|hCoV-19/USA/WI-UW-1424/2020|EPI ISL 541557|B.1|USA|2020-09-11	0.0002723467	North America
North America|hCoV-19/USA/LA-EVTL026/2020|EPI ISL 435564|B.1|USA|2020-04-24	North America|hCoV-19/USA/WI-UW-1424/2020|EPI ISL 541557|B.1|USA|2020-09-11	0.0002042517	North America
North America|hCoV-19/USA/NY-NYUMC483/2020|EPI ISL 435548|B.1|USA|2020-04-24	North America|hCoV-19/USA/WI-UW-1424/2020|EPI ISL 541557|B.1|USA|2020-09-11	0.0002042579	North America
North America|hCoV-19/USA/CA-ALSR-1202/2020|EPI ISL 494434|B.1|USA|2020-04-24	North America|hCoV-19/USA/WI-UW-1424/2020|EPI ISL 541557|B.1|USA|2020-09-11	0.0003405057	North America
North America|hCoV-19/USA/NY-NYUMC838/2020|EPI ISL 460603|B.1.3|USA|2020-04-24	North America|hCoV-19/USA/WI-UW-1424/2020|EPI ISL 541557|B.1|USA|2020-09-11	0.0002724200	North America
North America|hCoV-19/USA/VA-DCLS-1129/2020|EPI ISL 529922|B.1|USA|2020-04-25	North America|hCoV-19/USA/WI-UW-1424/2020|EPI ISL 541557|B.1|USA|2020-09-11	0.0002384314	North America
North America|hCoV-19/USA/MN-MDH-1131/2020|EPI ISL 476716|B.1|USA|2020-04-25	North America|hCoV-19/USA/WI-UW-1424/2020|EPI ISL 541557|B.1|USA|2020-09-11	0.0002042516	North America
North America|hCoV-19/USA/VA-DCLS-1141/2020|EPI ISL 529930|B.1|USA|2020-04-25	North America|hCoV-19/USA/WI-UW-1424/2020|EPI ISL 541557|B.1|USA|2020-09-11	0.0001702062	North America
North America|hCoV-19/USA/TX-HMH-1524/2020|EPI ISL 542773|B.1.370|USA|2020-04-25	North America|hCoV-19/USA/WI-UW-1424/2020|EPI ISL 541557|B.1|USA|2020-09-11	0.0003064107	North America
North America|hCoV-19/USA/LA-GBCL-26492480/2020|EPI ISL 485046|B.1.370|USA|2020-04-25	North America|hCoV-19/USA/WI-UW-1424/2020|EPI ISL 541557|B.1|USA|2020-09-11	0.0003064152	North America
North America|hCoV-19/USA/VA-DCLS-0411/2020|EPI ISL 467805|B.1|USA|2020-04-26	North America|hCoV-19/USA/WI-UW-1424/2020|EPI ISL 541557|B.1|USA|2020-09-11	0.0002383097	North America
North America|hCoV-19/USA/CA-CZB-1150/2020|EPI ISL 454615|B.1|USA|2020-04-26	North America|hCoV-19/USA/WI-UW-1424/2020|EPI ISL 541557|B.1|USA|2020-09-11	0.0003064201	North America
North America|hCoV-19/USA/MI-MDHHS-SC20637/2020|EPI ISL 462719|B.1|USA|2020-04-26	North America|hCoV-19/USA/WI-UW-1424/2020|EPI ISL 541557|B.1|USA|2020-09-11	0.0003404738	North America
North America|hCoV-19/USA/VA-DCLS-0414/2020|EPI ISL 467808|B.1|USA|2020-04-26	North America|hCoV-19/USA/WI-UW-1424/2020|EPI ISL 541557|B.1|USA|2020-09-11	0.0002723595	North America
North America|hCoV-19/USA/VI-CDC-4371/2020|EPI ISL 454649|B.1|USA|2020-04-26	North America|hCoV-19/USA/WI-UW-1424/2020|EPI ISL 541557|B.1|USA|2020-09-11	0.0001702062	North America
North America|hCoV-19/USA/UT-CDC-9755/2020|EPI ISL 509692|B.1.178|USA|2020-04-27	North America|hCoV-19/USA/WI-UW-1424/2020|EPI ISL 541557|B.1|USA|2020-09-11	0.0004086236	North America
North America|hCoV-19/USA/CA-ALSR-1587/2020|EPI ISL 494675|B.1.255|USA|2020-04-27	North America|hCoV-19/USA/WI-UW-1424/2020|EPI ISL 541557|B.1|USA|2020-09-11	0.0001702062	North America
North America|hCoV-19/USA/WA-S913/2020|EPI ISL 463403|B.1.5|USA|2020-04-27	North America|hCoV-19/USA/WI-UW-1424/2020|EPI ISL 541557|B.1|USA|2020-09-11	0.0001702142	North America
North America|hCoV-19/USA/TX-HMH-1298/2020|EPI ISL 542635|B.1|USA|2020-04-27	North America|hCoV-19/USA/WI-UW-1424/2020|EPI ISL 541557|B.1|USA|2020-09-11	0.0002723467	North America
North America|hCoV-19/USA/CA-ALSR-1154/2020|EPI ISL 494397|B.1|USA|2020-04-27	North America|hCoV-19/USA/WI-UW-1424/2020|EPI ISL 541557|B.1|USA|2020-09-11	0.0003404897	North America
North America|hCoV-19/USA/NY-NYUMC905/2020|EPI ISL 467398|B.1.1|USA|2020-04-28	North America|hCoV-19/USA/WI-UW-1424/2020|EPI ISL 541557|B.1|USA|2020-09-11	0.0004427117	North America
North America|hCoV-19/USA/CA-ALSR-1266/2020|EPI ISL 494466|B.1|USA|2020-04-28	North America|hCoV-19/USA/WI-UW-1424/2020|EPI ISL 541557|B.1|USA|2020-09-11	0.0003064295	North America
North America|hCoV-19/USA/TN-QDX-246/2020|EPI ISL 498737|B.1.370|USA|2020-04-28	North America|hCoV-19/USA/WI-UW-1424/2020|EPI ISL 541557|B.1|USA|2020-09-11	0.0004086044	North America
North America|hCoV-19/USA/TX-HMH-1518/2020|EPI ISL 542768|B.1.370|USA|2020-04-28	North America|hCoV-19/USA/WI-UW-1424/2020|EPI ISL 541557|B.1|USA|2020-09-11	0.0003063963	North America
North America|hCoV-19/USA/VA-DCLS-0360/2020|EPI ISL 516689|B.1.3|USA|2020-04-28	North America|hCoV-19/USA/WI-UW-1424/2020|EPI ISL 541557|B.1|USA|2020-09-11	0.0003404738	North America
North America|hCoV-19/USA/OR-PROV-128/2020|EPI ISL 482392|B.1|USA|2020-04-29	North America|hCoV-19/USA/WI-UW-1424/2020|EPI ISL 541557|B.1|USA|2020-09-11	0.0002723723	North America
North America|hCoV-19/USA/IL-QDX-248/2020|EPI ISL 498722|B.1.370|USA|2020-04-29	North America|hCoV-19/USA/WI-UW-1424/2020|EPI ISL 541557|B.1|USA|2020-09-11	0.0005107547	North America
North America|hCoV-19/USA/UT-02895/2020|EPI ISL 513686|B.1.5|USA|2020-04-29	North America|hCoV-19/USA/WI-UW-1424/2020|EPI ISL 541557|B.1|USA|2020-09-11	0.0002383097	North America
North America|hCoV-19/USA/LA-EVTL067/2020|EPI ISL 451228|B.1.265|USA|2020-04-29	North America|hCoV-19/USA/WI-UW-1424/2020|EPI ISL 541557|B.1|USA|2020-09-11	0.0002382985	North America
North America|hCoV-19/USA/CO-CSU-D1050-1/2020|EPI ISL 527426|B.1.5|USA|2020-04-29	North America|hCoV-19/USA/WI-UW-1424/2020|EPI ISL 541557|B.1|USA|2020-09-11	0.0002723806	North America
North America|hCoV-19/USA/CA-ALSR-1279/2020|EPI ISL 494476|B.1.5|USA|2020-04-30	North America|hCoV-19/USA/WI-UW-1424/2020|EPI ISL 541557|B.1|USA|2020-09-11	0.0004086236	North America
North America|hCoV-19/USA/NM-QDX-211/2020|EPI ISL 494534|B.1.5|USA|2020-04-30	North America|hCoV-19/USA/WI-UW-1424/2020|EPI ISL 541557|B.1|USA|2020-09-11	0.0002723678	North America
North America|hCoV-19/USA/CA-CZB-1113/2020|EPI ISL 444071|B.1.3|USA|2020-04-30	North America|hCoV-19/USA/WI-UW-1424/2020|EPI ISL 541557|B.1|USA|2020-09-11	0.0003064201	North America
North America|hCoV-19/USA/TX-HMH-1468/2020|EPI ISL 542740|B.1|USA|2020-04-30	North America|hCoV-19/USA/WI-UW-1424/2020|EPI ISL 541557|B.1|USA|2020-09-11	0.0003064394	North America
North America|hCoV-19/USA/TX-HMH-2305/2020|EPI ISL 545235|B.1|USA|2020-04-30	North America|hCoV-19/USA/WI-UW-1424/2020|EPI ISL 541557|B.1|USA|2020-09-11	0.0002723467	North America
North America|hCoV-19/USA/FL-BPHL-0246/2020|EPI ISL 480897|B.1.370|USA|2020-05-01	North America|hCoV-19/USA/WI-UW-1424/2020|EPI ISL 541557|B.1|USA|2020-09-11	0.0003745288	North America
North America|hCoV-19/USA/MN-MDH-1606/2020|EPI ISL 530202|B.1|USA|2020-05-01	North America|hCoV-19/USA/WI-UW-1424/2020|EPI ISL 541557|B.1|USA|2020-09-11	0.0003064058	North America
North America|hCoV-19/USA/LA-EVTL049/2020|EPI ISL 451210|B.1.265|USA|2020-05-01	North America|hCoV-19/USA/WI-UW-1424/2020|EPI ISL 541557|B.1|USA|2020-09-11	0.0002723467	North America
North America|hCoV-19/USA/CA-ALSR-1289/2020|EPI ISL 494482|B.1.5|USA|2020-05-01	North America|hCoV-19/USA/WI-UW-1424/2020|EPI ISL 541557|B.1|USA|2020-09-11	0.0002723678	North America
North America|hCoV-19/USA/LA-EVTL048/2020|EPI ISL 451209|B.1.265|USA|2020-05-01	North America|hCoV-19/USA/WI-UW-1424/2020|EPI ISL 541557|B.1|USA|2020-09-11	0.0002382985	North America
North America|hCoV-19/USA/TX-HMH-1435/2020|EPI ISL 542722|B.1.1|USA|2020-05-02	North America|hCoV-19/USA/WI-UW-1424/2020|EPI ISL 541557|B.1|USA|2020-09-11	0.0003745753	North America
North America|hCoV-19/USA/MN-CDC-6265/2020|EPI ISL 527688|B.1|USA|2020-05-02	North America|hCoV-19/USA/WI-UW-1424/2020|EPI ISL 541557|B.1|USA|2020-09-11	0.0003064058	North America
North America|hCoV-19/USA/TX-HMH-1441/2020|EPI ISL 542725|B.1|USA|2020-05-02	North America|hCoV-19/USA/WI-UW-1424/2020|EPI ISL 541557|B.1|USA|2020-09-11	0.0001702062	North America
North America|hCoV-19/USA/OR-PROV-137/2020|EPI ISL 482399|B.1|USA|2020-05-02	North America|hCoV-19/USA/WI-UW-1424/2020|EPI ISL 541557|B.1|USA|2020-09-11	0.0002723723	North America
North America|hCoV-19/USA/NV-NSPHL-A0145/2020|EPI ISL 515410|B.1|USA|2020-05-02	North America|hCoV-19/USA/WI-UW-1424/2020|EPI ISL 541557|B.1|USA|2020-09-11	0.0002042517	North America
North America|hCoV-19/USA/NV-NSPHL-A0147/2020|EPI ISL 515412|B.1|USA|2020-05-03	North America|hCoV-19/USA/WI-UW-1424/2020|EPI ISL 541557|B.1|USA|2020-09-11	0.0003405057	North America
North America|hCoV-19/USA/CA-ALSR-1580/2020|EPI ISL 494669|B.1|USA|2020-05-03	North America|hCoV-19/USA/WI-UW-1424/2020|EPI ISL 541557|B.1|USA|2020-09-11	0.0003064345	North America
North America|hCoV-19/USA/CA-ALSR-0753-IPL/2020|EPI ISL 483333|B.1.5|USA|2020-05-03	North America|hCoV-19/USA/WI-UW-1424/2020|EPI ISL 541557|B.1|USA|2020-09-11	0.0002383169	North America
North America|hCoV-19/USA/NE-11343/2020|EPI ISL 475209|B.1|USA|2020-05-03	North America|hCoV-19/USA/WI-UW-1424/2020|EPI ISL 541557|B.1|USA|2020-09-11	0.0004086169	North America
North America|hCoV-19/USA/VA-CDC-8005/2020|EPI ISL 540435|B.1.3|USA|2020-05-03	North America|hCoV-19/USA/WI-UW-1424/2020|EPI ISL 541557|B.1|USA|2020-09-11	0.0003404738	North America
North America|hCoV-19/USA/TX-HMH-2054/2020|EPI ISL 545090|B.1|USA|2020-05-04	North America|hCoV-19/USA/WI-UW-1424/2020|EPI ISL 541557|B.1|USA|2020-09-11	0.0002042675	North America
North America|hCoV-19/USA/WA-S1124/2020|EPI ISL 463614|B.1.124|USA|2020-05-04	North America|hCoV-19/USA/WI-UW-1424/2020|EPI ISL 541557|B.1|USA|2020-09-11	0.0003404682	North America
North America|hCoV-19/USA/CA-ALSR-0530-SAN/2020|EPI ISL 483204|B.1|USA|2020-05-04	North America|hCoV-19/USA/WI-UW-1424/2020|EPI ISL 541557|B.1|USA|2020-09-11	0.0002042612	North America
North America|hCoV-19/USA/MN-CDC-6508/2020|EPI ISL 527714|B.1|USA|2020-05-04	North America|hCoV-19/USA/WI-UW-1424/2020|EPI ISL 541557|B.1|USA|2020-09-11	0.0002042612	North America
North America|hCoV-19/USA/CA-ALSR-1268/2020|EPI ISL 494468|B.1|USA|2020-05-04	North America|hCoV-19/USA/WI-UW-1424/2020|EPI ISL 541557|B.1|USA|2020-09-11	0.0004086170	North America
North America|hCoV-19/USA/CA-ALSR-1410/2020|EPI ISL 494586|B.1|USA|2020-05-05	North America|hCoV-19/USA/WI-UW-1424/2020|EPI ISL 541557|B.1|USA|2020-09-11	0.0003064295	North America
North America|hCoV-19/USA/WA-S1148/2020|EPI ISL 463638|B.1.124|USA|2020-05-05	North America|hCoV-19/USA/WI-UW-1424/2020|EPI ISL 541557|B.1|USA|2020-09-11	0.0003745343	North America
North America|hCoV-19/USA/VA-DCLS-0462/2020|EPI ISL 477671|B.1|USA|2020-05-05	North America|hCoV-19/USA/WI-UW-1424/2020|EPI ISL 541557|B.1|USA|2020-09-11	0.0002383097	North America
North America|hCoV-19/USA/SC-DHEC-0180/2020|EPI ISL 529186|B.1.370|USA|2020-05-05	North America|hCoV-19/USA/WI-UW-1424/2020|EPI ISL 541557|B.1|USA|2020-09-11	0.0003744998	North America
North America|hCoV-19/USA/VA-DCLS-0451/2020|EPI ISL 477664|B.1|USA|2020-05-05	North America|hCoV-19/USA/WI-UW-1424/2020|EPI ISL 541557|B.1|USA|2020-09-11	0.0003405217	North America
North America|hCoV-19/USA/UT-CDC-9782/2020|EPI ISL 509709|B.1|USA|2020-05-06	North America|hCoV-19/USA/WI-UW-1424/2020|EPI ISL 541557|B.1|USA|2020-09-11	0.0003064107	North America
North America|hCoV-19/USA/VA-DCLS-0466/2020|EPI ISL 477672|B.1.9|USA|2020-05-06	North America|hCoV-19/USA/WI-UW-1424/2020|EPI ISL 541557|B.1|USA|2020-09-11	0.0003404473	North America
North America|hCoV-19/USA/WA-S1184/2020|EPI ISL 463674|B.1|USA|2020-05-06	North America|hCoV-19/USA/WI-UW-1424/2020|EPI ISL 541557|B.1|USA|2020-09-11	0.0002723595	North America
North America|hCoV-19/USA/VA-DCLS-0469/2020|EPI ISL 526777|B.1|USA|2020-05-06	North America|hCoV-19/USA/WI-UW-1424/2020|EPI ISL 541557|B.1|USA|2020-09-11	0.0002042517	North America
North America|hCoV-19/USA/VA-DCLS-0468/2020|EPI ISL 526776|B.1.9|USA|2020-05-06	North America|hCoV-19/USA/WI-UW-1424/2020|EPI ISL 541557|B.1|USA|2020-09-11	0.0004085535	North America
North America|hCoV-19/USA/LA-EVTL119/2020|EPI ISL 451280|B.1.265|USA|2020-05-07	North America|hCoV-19/USA/WI-UW-1424/2020|EPI ISL 541557|B.1|USA|2020-09-11	0.0003063963	North America
North America|hCoV-19/USA/WI-UW-842/2020|EPI ISL 509849|B.1|USA|2020-05-07	North America|hCoV-19/USA/WI-UW-1424/2020|EPI ISL 541557|B.1|USA|2020-09-11	0.0003405677	North America
North America|hCoV-19/USA/CA-ALSR-1390/2020|EPI ISL 494579|B.1.5|USA|2020-05-07	North America|hCoV-19/USA/WI-UW-1424/2020|EPI ISL 541557|B.1|USA|2020-09-11	0.0002723806	North America
North America|hCoV-19/USA/TX-HMH-2040/2020|EPI ISL 545079|B.1|USA|2020-05-07	North America|hCoV-19/USA/WI-UW-1424/2020|EPI ISL 541557|B.1|USA|2020-09-11	0.0002382985	North America
North America|hCoV-19/USA/FL-BPHL-1468/2020|EPI ISL 549250|B.1.1|USA|2020-05-08	North America|hCoV-19/USA/WI-UW-1424/2020|EPI ISL 541557|B.1|USA|2020-09-11	0.0002723889	North America
North America|hCoV-19/USA/LA-EVTL098/2020|EPI ISL 451259|B.1.265|USA|2020-05-08	North America|hCoV-19/USA/WI-UW-1424/2020|EPI ISL 541557|B.1|USA|2020-09-11	0.0002723467	North America
North America|hCoV-19/USA/LA-EVTL081/2020|EPI ISL 451242|B.1.370|USA|2020-05-08	North America|hCoV-19/USA/WI-UW-1424/2020|EPI ISL 541557|B.1|USA|2020-09-11	0.0003404633	North America
North America|hCoV-19/USA/MN-MDH-1636/2020|EPI ISL 539830|B.1|USA|2020-05-08	North America|hCoV-19/USA/WI-UW-1424/2020|EPI ISL 541557|B.1|USA|2020-09-11	0.0003064395	North America
North America|hCoV-19/USA/OR-PROV-168/2020|EPI ISL 482419|B.54|USA|2020-05-08	North America|hCoV-19/USA/WI-UW-1424/2020|EPI ISL 541557|B.1|USA|2020-09-11	0.0004426980	North America
North America|hCoV-19/USA/TX-HMH-2081/2020|EPI ISL 545110|B.1.265|USA|2020-05-09	North America|hCoV-19/USA/WI-UW-1424/2020|EPI ISL 541557|B.1|USA|2020-09-11	0.0002723467	North America
North America|hCoV-19/USA/CA-CZB-1499/2020|EPI ISL 468448|B.1|USA|2020-05-09	North America|hCoV-19/USA/WI-UW-1424/2020|EPI ISL 541557|B.1|USA|2020-09-11	0.0002383097	North America
North America|hCoV-19/USA/UT-03305/2020|EPI ISL 493020|B.1.370|USA|2020-05-09	North America|hCoV-19/USA/WI-UW-1424/2020|EPI ISL 541557|B.1|USA|2020-09-11	0.0004773364	North America
North America|hCoV-19/USA/TX-HMH-2068/2020|EPI ISL 545101|B.1.1|USA|2020-05-09	North America|hCoV-19/USA/WI-UW-1424/2020|EPI ISL 541557|B.1|USA|2020-09-11	0.0003064581	North America
North America|hCoV-19/USA/CA-ALSR-0563-SAN/2020|EPI ISL 483225|B.1.5|USA|2020-05-10	North America|hCoV-19/USA/WI-UW-1424/2020|EPI ISL 541557|B.1|USA|2020-09-11	0.0002723678	North America
North America|hCoV-19/USA/NY-NYUMC891/2020|EPI ISL 467384|B.1|USA|2020-05-10	North America|hCoV-19/USA/WI-UW-1424/2020|EPI ISL 541557|B.1|USA|2020-09-11	0.0002042517	North America
North America|hCoV-19/USA/WI-GMF-M00001/2020|EPI ISL 455573|B.1.3|USA|2020-05-10	North America|hCoV-19/USA/WI-UW-1424/2020|EPI ISL 541557|B.1|USA|2020-09-11	0.0003404577	North America
North America|hCoV-19/USA/AL-SV107V1/2020|EPI ISL 509428|B.1|USA|2020-05-10	North America|hCoV-19/USA/WI-UW-1424/2020|EPI ISL 541557|B.1|USA|2020-09-11	0.0003745579	North America
North America|hCoV-19/USA/WA-S1476/2020|EPI ISL 495651|B.1|USA|2020-05-11	North America|hCoV-19/USA/WI-UW-1424/2020|EPI ISL 541557|B.1|USA|2020-09-11	0.0003745525	North America
North America|hCoV-19/USA/VA-DCLS-0486/2020|EPI ISL 526793|B.1|USA|2020-05-11	North America|hCoV-19/USA/WI-UW-1424/2020|EPI ISL 541557|B.1|USA|2020-09-11	0.0002042517	North America
North America|hCoV-19/USA/TX-HMH-2279/2020|EPI ISL 545221|B.1.1|USA|2020-05-11	North America|hCoV-19/USA/WI-UW-1424/2020|EPI ISL 541557|B.1|USA|2020-09-11	0.0003745753	North America
North America|hCoV-19/USA/CA-CZB-1520/2020|EPI ISL 468466|B.1|USA|2020-05-11	North America|hCoV-19/USA/WI-UW-1424/2020|EPI ISL 541557|B.1|USA|2020-09-11	0.0002383097	North America
North America|hCoV-19/USA/VA-DCLS-0485/2020|EPI ISL 526792|B.1|USA|2020-05-11	North America|hCoV-19/USA/WI-UW-1424/2020|EPI ISL 541557|B.1|USA|2020-09-11	0.0002042612	North America
North America|hCoV-19/USA/OR-PROV-175/2020|EPI ISL 482425|B.1.3|USA|2020-05-12	North America|hCoV-19/USA/WI-UW-1424/2020|EPI ISL 541557|B.1|USA|2020-09-11	0.0003064489	North America
North America|hCoV-19/USA/AL-P44e/2020|EPI ISL 509424|B.1.370|USA|2020-05-12	North America|hCoV-19/USA/WI-UW-1424/2020|EPI ISL 541557|B.1|USA|2020-09-11	0.0004086111	North America
North America|hCoV-19/USA/VA-DCLS-0891/2020|EPI ISL 516678|B.1|USA|2020-05-12	North America|hCoV-19/USA/WI-UW-1424/2020|EPI ISL 541557|B.1|USA|2020-09-11	0.0002383058	North America
North America|hCoV-19/USA/WA-S1276/2020|EPI ISL 495726|B.1.1|USA|2020-05-12	North America|hCoV-19/USA/WI-UW-1424/2020|EPI ISL 541557|B.1|USA|2020-09-11	0.0003745754	North America
North America|hCoV-19/USA/FL-BPHL-0282/2020|EPI ISL 480933|B.1|USA|2020-05-13	North America|hCoV-19/USA/WI-UW-1424/2020|EPI ISL 541557|B.1|USA|2020-09-11	0.0003745113	North America
North America|hCoV-19/USA/VA-DCLS-0380/2020|EPI ISL 463136|B.1.3|USA|2020-05-13	North America|hCoV-19/USA/WI-UW-1424/2020|EPI ISL 541557|B.1|USA|2020-09-11	0.0004426638	North America
North America|hCoV-19/USA/VA-DCLS-0899/2020|EPI ISL 516684|B.1.1|USA|2020-05-13	North America|hCoV-19/USA/WI-UW-1424/2020|EPI ISL 541557|B.1|USA|2020-09-11	0.0003745868	North America
North America|hCoV-19/USA/CO-CSU-E0462-2/2020|EPI ISL 527480|B.1.315|USA|2020-05-13	North America|hCoV-19/USA/WI-UW-1424/2020|EPI ISL 541557|B.1|USA|2020-09-11	0.0003064345	North America
North America|hCoV-19/USA/OR-PROV-183/2020|EPI ISL 482431|B.1|USA|2020-05-14	North America|hCoV-19/USA/WI-UW-1424/2020|EPI ISL 541557|B.1|USA|2020-09-11	0.0002723723	North America
North America|hCoV-19/USA/FL-BPHL-0294/2020|EPI ISL 480945|B.1.370|USA|2020-05-14	North America|hCoV-19/USA/WI-UW-1424/2020|EPI ISL 541557|B.1|USA|2020-09-11	0.0003745288	North America
North America|hCoV-19/USA/OR-PROV-187/2020|EPI ISL 482435|B.1.124|USA|2020-05-14	North America|hCoV-19/USA/WI-UW-1424/2020|EPI ISL 541557|B.1|USA|2020-09-11	0.0002723678	North America
North America|hCoV-19/USA/TX-HMH-1819/2020|EPI ISL 542862|B.1.1|USA|2020-05-14	North America|hCoV-19/USA/WI-UW-1424/2020|EPI ISL 541557|B.1|USA|2020-09-11	0.0003745578	North America
North America|hCoV-19/USA/FL-BPHL-0297/2020|EPI ISL 480948|B.1.370|USA|2020-05-15	North America|hCoV-19/USA/WI-UW-1424/2020|EPI ISL 541557|B.1|USA|2020-09-11	0.0004085852	North America
North America|hCoV-19/USA/NV-NSPHL-A0164/2020|EPI ISL 515426|B.1|USA|2020-05-15	North America|hCoV-19/USA/WI-UW-1424/2020|EPI ISL 541557|B.1|USA|2020-09-11	0.0002042517	North America
North America|hCoV-19/USA/FL-BPHL-0293/2020|EPI ISL 480944|B.1|USA|2020-05-15	North America|hCoV-19/USA/WI-UW-1424/2020|EPI ISL 541557|B.1|USA|2020-09-11	0.0003064250	North America
North America|hCoV-19/USA/TX-HMH-2233/2020|EPI ISL 545193|B.1.1|USA|2020-05-15	North America|hCoV-19/USA/WI-UW-1424/2020|EPI ISL 541557|B.1|USA|2020-09-11	0.0003064438	North America
North America|hCoV-19/USA/OR-PROV-192/2020|EPI ISL 482437|B.1.3|USA|2020-05-16	North America|hCoV-19/USA/WI-UW-1424/2020|EPI ISL 541557|B.1|USA|2020-09-11	0.0003745288	North America
North America|hCoV-19/USA/NV-NSPHL-A0165/2020|EPI ISL 515427|B.1.265|USA|2020-05-16	North America|hCoV-19/USA/WI-UW-1424/2020|EPI ISL 541557|B.1|USA|2020-09-11	0.0002382985	North America
North America|hCoV-19/USA/TX-HMH-1758/2020|EPI ISL 542818|B.1.3|USA|2020-05-16	North America|hCoV-19/USA/WI-UW-1424/2020|EPI ISL 541557|B.1|USA|2020-09-11	0.0003745463	North America
North America|hCoV-19/USA/TX-HMH-1796/2020|EPI ISL 542845|B.1.1|USA|2020-05-16	North America|hCoV-19/USA/WI-UW-1424/2020|EPI ISL 541557|B.1|USA|2020-09-11	0.0003064438	North America
North America|hCoV-19/USA/MN-MDH-1207/2020|EPI ISL 477296|B.1|USA|2020-05-16	North America|hCoV-19/USA/WI-UW-1424/2020|EPI ISL 541557|B.1|USA|2020-09-11	0.0003064107	North America
North America|hCoV-19/USA/UT-08709/2020|EPI ISL 524767|B.1.255|USA|2020-05-17	North America|hCoV-19/USA/WI-UW-1424/2020|EPI ISL 541557|B.1|USA|2020-09-11	0.0002042612	North America
North America|hCoV-19/USA/TX-HMH-1778/2020|EPI ISL 542833|B.1.370|USA|2020-05-17	North America|hCoV-19/USA/WI-UW-1424/2020|EPI ISL 541557|B.1|USA|2020-09-11	0.0003744997	North America
North America|hCoV-19/USA/TX-HMH-1991/2020|EPI ISL 545056|B.1.1|USA|2020-05-17	North America|hCoV-19/USA/WI-UW-1424/2020|EPI ISL 541557|B.1|USA|2020-09-11	0.0003405001	North America
North America|hCoV-19/USA/OR-PROV-193/2020|EPI ISL 482438|B.1.3|USA|2020-05-17	North America|hCoV-19/USA/WI-UW-1424/2020|EPI ISL 541557|B.1|USA|2020-09-11	0.0003404738	North America
North America|hCoV-19/USA/TX-HMH-2005/2020|EPI ISL 545064|B.1.370|USA|2020-05-18	North America|hCoV-19/USA/WI-UW-1424/2020|EPI ISL 541557|B.1|USA|2020-09-11	0.0002382985	North America
North America|hCoV-19/USA/VA-DCLS-0310/2020|EPI ISL 463113|B.1.1|USA|2020-05-18	North America|hCoV-19/USA/WI-UW-1424/2020|EPI ISL 541557|B.1|USA|2020-09-11	0.0005449686	North America
North America|hCoV-19/USA/VA-DCLS-0304/2020|EPI ISL 463107|B.1.1|USA|2020-05-18	North America|hCoV-19/USA/WI-UW-1424/2020|EPI ISL 541557|B.1|USA|2020-09-11	0.0004768056	North America
North America|hCoV-19/USA/CA-ALSR-1753/2020|EPI ISL 512166|B.1|USA|2020-05-18	North America|hCoV-19/USA/WI-UW-1424/2020|EPI ISL 541557|B.1|USA|2020-09-11	0.0003064439	North America
North America|hCoV-19/USA/CA-ALSR-1638/2020|EPI ISL 494706|B.1|USA|2020-05-19	North America|hCoV-19/USA/WI-UW-1424/2020|EPI ISL 541557|B.1|USA|2020-09-11	0.0003404473	North America
North America|hCoV-19/USA/CA-SR0463/2020|EPI ISL 467984|B.1.5|USA|2020-05-19	North America|hCoV-19/USA/WI-UW-1424/2020|EPI ISL 541557|B.1|USA|2020-09-11	0.0003064200	North America
North America|hCoV-19/USA/NV-NSPHL-A0180/2020|EPI ISL 515437|B.1.5|USA|2020-05-19	North America|hCoV-19/USA/WI-UW-1424/2020|EPI ISL 541557|B.1|USA|2020-09-11	0.0002042675	North America
North America|hCoV-19/USA/UT-08629/2020|EPI ISL 524367|B.1.370|USA|2020-05-19	North America|hCoV-19/USA/WI-UW-1424/2020|EPI ISL 541557|B.1|USA|2020-09-11	0.0004426775	North America
North America|hCoV-19/Canada/ON-UHTC 0123/2020|EPI ISL 526268|B.1.1|Canada|2020-05-20	North America|hCoV-19/USA/WI-UW-1424/2020|EPI ISL 541557|B.1|USA|2020-09-11	0.0004086294	North America
North America|hCoV-19/USA/UT-08527/2020|EPI ISL 524290|B.1|USA|2020-05-20	North America|hCoV-19/USA/WI-UW-1424/2020|EPI ISL 541557|B.1|USA|2020-09-11	0.0003404841	North America
North America|hCoV-19/USA/UT-08387/2020|EPI ISL 524170|B.1.370|USA|2020-05-20	North America|hCoV-19/USA/WI-UW-1424/2020|EPI ISL 541557|B.1|USA|2020-09-11	0.0004085978	North America
North America|hCoV-19/USA/CA-ALSR-1866/2020|EPI ISL 512212|B.1.5|USA|2020-05-20	North America|hCoV-19/USA/WI-UW-1424/2020|EPI ISL 541557|B.1|USA|2020-09-11	0.0003064488	North America
North America|hCoV-19/USA/VA-DCLS-0948/2020|EPI ISL 522805|B.1|USA|2020-05-21	North America|hCoV-19/USA/WI-UW-1424/2020|EPI ISL 541557|B.1|USA|2020-09-11	0.0003064107	North America
North America|hCoV-19/USA/CA-CZB-2148/2020|EPI ISL 486365|B.1.3|USA|2020-05-21	North America|hCoV-19/USA/WI-UW-1424/2020|EPI ISL 541557|B.1|USA|2020-09-11	0.0003404578	North America
North America|hCoV-19/USA/MN-MDH-1588/2020|EPI ISL 530184|B.1|USA|2020-05-21	North America|hCoV-19/USA/WI-UW-1424/2020|EPI ISL 541557|B.1|USA|2020-09-11	0.0003064201	North America
North America|hCoV-19/USA/CA-ALSR-1739/2020|EPI ISL 512160|B.1|USA|2020-05-21	North America|hCoV-19/USA/WI-UW-1424/2020|EPI ISL 541557|B.1|USA|2020-09-11	0.0003064395	North America
North America|hCoV-19/USA/CA-ALSR-1756/2020|EPI ISL 512167|B.1.5|USA|2020-05-21	North America|hCoV-19/USA/WI-UW-1424/2020|EPI ISL 541557|B.1|USA|2020-09-11	0.0002723678	North America
North America|hCoV-19/USA/TX-HMH-2162/2020|EPI ISL 545153|B.1|USA|2020-05-22	North America|hCoV-19/USA/WI-UW-1424/2020|EPI ISL 541557|B.1|USA|2020-09-11	0.0003064345	North America
North America|hCoV-19/USA/WI-UW-835/2020|EPI ISL 509842|B.1|USA|2020-05-22	North America|hCoV-19/USA/WI-UW-1424/2020|EPI ISL 541557|B.1|USA|2020-09-11	0.0003746490	North America
North America|hCoV-19/USA/UT-08456/2020|EPI ISL 524228|B.1.370|USA|2020-05-22	North America|hCoV-19/USA/WI-UW-1424/2020|EPI ISL 541557|B.1|USA|2020-09-11	0.0004086043	North America
North America|hCoV-19/USA/TX-HMH-2170/2020|EPI ISL 545159|B.1.370|USA|2020-05-22	North America|hCoV-19/USA/WI-UW-1424/2020|EPI ISL 541557|B.1|USA|2020-09-11	0.0003404578	North America
North America|hCoV-19/USA/UT-UPHL-2008831/2020|EPI ISL 524851|B.1.370|USA|2020-05-23	North America|hCoV-19/USA/WI-UW-1424/2020|EPI ISL 541557|B.1|USA|2020-09-11	0.0004085978	North America
North America|hCoV-19/USA/TX-HMH-2189/2020|EPI ISL 545171|B.1.1|USA|2020-05-23	North America|hCoV-19/USA/WI-UW-1424/2020|EPI ISL 541557|B.1|USA|2020-09-11	0.0004086552	North America
North America|hCoV-19/USA/MD-MDH-0098/2020|EPI ISL 522833|B.1|USA|2020-05-23	North America|hCoV-19/USA/WI-UW-1424/2020|EPI ISL 541557|B.1|USA|2020-09-11	0.0002723634	North America
North America|hCoV-19/Canada/ON-UHTC-0175/2020|EPI ISL 569973|B.1.1|Canada|2020-05-23	North America|hCoV-19/USA/WI-UW-1424/2020|EPI ISL 541557|B.1|USA|2020-09-11	0.0003745578	North America
North America|hCoV-19/USA/TX-HMH-2253/2020|EPI ISL 545206|B.1.370|USA|2020-05-24	North America|hCoV-19/USA/WI-UW-1424/2020|EPI ISL 541557|B.1|USA|2020-09-11	0.0004085786	North America
North America|hCoV-19/USA/VA-DCLS-0498/2020|EPI ISL 485815|B.1|USA|2020-05-24	North America|hCoV-19/USA/WI-UW-1424/2020|EPI ISL 541557|B.1|USA|2020-09-11	0.0003405002	North America
North America|hCoV-19/USA/UT-08617/2020|EPI ISL 524358|B.1|USA|2020-05-24	North America|hCoV-19/USA/WI-UW-1424/2020|EPI ISL 541557|B.1|USA|2020-09-11	0.0002723678	North America
North America|hCoV-19/USA/MD-MDH-0088/2020|EPI ISL 522824|B.1|USA|2020-05-24	North America|hCoV-19/USA/WI-UW-1424/2020|EPI ISL 541557|B.1|USA|2020-09-11	0.0002384314	North America
North America|hCoV-19/USA/VA-DCLS-0494/2020|EPI ISL 485814|B.1|USA|2020-05-24	North America|hCoV-19/USA/WI-UW-1424/2020|EPI ISL 541557|B.1|USA|2020-09-11	0.0003064439	North America
North America|hCoV-19/USA/WA-S1536/2020|EPI ISL 495962|B.1.124|USA|2020-05-25	North America|hCoV-19/USA/WI-UW-1424/2020|EPI ISL 541557|B.1|USA|2020-09-11	0.0003064151	North America
North America|hCoV-19/USA/MI-MDHHS-SC20926/2020|EPI ISL 476062|B.1|USA|2020-05-25	North America|hCoV-19/USA/WI-UW-1424/2020|EPI ISL 541557|B.1|USA|2020-09-11	0.0002042516	North America
North America|hCoV-19/USA/UT-UPHL-2008799/2020|EPI ISL 524825|B.1|USA|2020-05-25	North America|hCoV-19/USA/WI-UW-1424/2020|EPI ISL 541557|B.1|USA|2020-09-11	0.0002382985	North America
North America|hCoV-19/USA/TX-HMH-2389/2020|EPI ISL 545281|B.1.1|USA|2020-05-25	North America|hCoV-19/USA/WI-UW-1424/2020|EPI ISL 541557|B.1|USA|2020-09-11	0.0003745578	North America
North America|hCoV-19/USA/TX-HMH-2425/2020|EPI ISL 545306|B.1.1|USA|2020-05-26	North America|hCoV-19/USA/WI-UW-1424/2020|EPI ISL 541557|B.1|USA|2020-09-11	0.0003064438	North America
North America|hCoV-19/USA/FL-BPHL-0815/2020|EPI ISL 514161|B.1|USA|2020-05-26	North America|hCoV-19/USA/WI-UW-1424/2020|EPI ISL 541557|B.1|USA|2020-09-11	0.0004426503	North America
North America|hCoV-19/USA/WI-UW-817/2020|EPI ISL 509824|B.1|USA|2020-05-26	North America|hCoV-19/USA/WI-UW-1424/2020|EPI ISL 541557|B.1|USA|2020-09-11	0.0002042612	North America
North America|hCoV-19/USA/WA-S1562/2020|EPI ISL 495988|B.1|USA|2020-05-26	North America|hCoV-19/USA/WI-UW-1424/2020|EPI ISL 541557|B.1|USA|2020-09-11	0.0003745464	North America
North America|hCoV-19/USA/TX-HMH-2403/2020|EPI ISL 545290|B.1|USA|2020-05-26	North America|hCoV-19/USA/WI-UW-1424/2020|EPI ISL 541557|B.1|USA|2020-09-11	0.0002042517	North America
North America|hCoV-19/USA/NV-NSPHL-A0202/2020|EPI ISL 515456|B.1|USA|2020-05-27	North America|hCoV-19/USA/WI-UW-1424/2020|EPI ISL 541557|B.1|USA|2020-09-11	0.0002383097	North America
North America|hCoV-19/USA/WA-S1647/2020|EPI ISL 496073|B.1|USA|2020-05-27	North America|hCoV-19/USA/WI-UW-1424/2020|EPI ISL 541557|B.1|USA|2020-09-11	0.0002382985	North America
North America|hCoV-19/USA/WA-S1635/2020|EPI ISL 496061|B.1|USA|2020-05-27	North America|hCoV-19/USA/WI-UW-1424/2020|EPI ISL 541557|B.1|USA|2020-09-11	0.0002383097	North America
North America|hCoV-19/USA/WA-S1634/2020|EPI ISL 496060|B.1|USA|2020-05-27	North America|hCoV-19/USA/WI-UW-1424/2020|EPI ISL 541557|B.1|USA|2020-09-11	0.0001702062	North America
North America|hCoV-19/USA/WA-S1638/2020|EPI ISL 496064|B.1|USA|2020-05-27	North America|hCoV-19/USA/WI-UW-1424/2020|EPI ISL 541557|B.1|USA|2020-09-11	0.0002042579	North America
North America|hCoV-19/USA/MN-MDH-1583/2020|EPI ISL 530179|B.1.3|USA|2020-05-28	North America|hCoV-19/USA/WI-UW-1424/2020|EPI ISL 541557|B.1|USA|2020-09-11	0.0004426431	North America
North America|hCoV-19/USA/TX-HMH-2474/2020|EPI ISL 545331|B.1.255|USA|2020-05-28	North America|hCoV-19/USA/WI-UW-1424/2020|EPI ISL 541557|B.1|USA|2020-09-11	0.0003404737	North America
North America|hCoV-19/USA/TX-HMH-2482/2020|EPI ISL 545334|B.1.1|USA|2020-05-28	North America|hCoV-19/USA/WI-UW-1424/2020|EPI ISL 541557|B.1|USA|2020-09-11	0.0004086553	North America
North America|hCoV-19/USA/VA-DCLS-0997/2020|EPI ISL 526899|B.1|USA|2020-05-28	North America|hCoV-19/USA/WI-UW-1424/2020|EPI ISL 541557|B.1|USA|2020-09-11	0.0003064345	North America
North America|hCoV-19/USA/UT-UPHL-2008928/2020|EPI ISL 525033|B.1|USA|2020-05-28	North America|hCoV-19/USA/WI-UW-1424/2020|EPI ISL 541557|B.1|USA|2020-09-11	0.0004426775	North America
North America|hCoV-19/USA/TX-HMH-2465/2020|EPI ISL 545325|B.1|USA|2020-05-29	North America|hCoV-19/USA/WI-UW-1424/2020|EPI ISL 541557|B.1|USA|2020-09-11	0.0003745518	North America
North America|hCoV-19/USA/UT-UPHL-2008806/2020|EPI ISL 524832|B.1.370|USA|2020-05-29	North America|hCoV-19/USA/WI-UW-1424/2020|EPI ISL 541557|B.1|USA|2020-09-11	0.0004086170	North America
North America|hCoV-19/USA/MD-MDH-0125/2020|EPI ISL 529167|B.1|USA|2020-05-29	North America|hCoV-19/USA/WI-UW-1424/2020|EPI ISL 541557|B.1|USA|2020-09-11	0.0002723722	North America
North America|hCoV-19/USA/FL-BPHL-0551/2020|EPI ISL 508754|B.1.370|USA|2020-05-29	North America|hCoV-19/USA/WI-UW-1424/2020|EPI ISL 541557|B.1|USA|2020-09-11	0.0005107629	North America
North America|hCoV-19/USA/WA-S1660/2020|EPI ISL 496086|B.1.1|USA|2020-05-29	North America|hCoV-19/USA/WI-UW-1424/2020|EPI ISL 541557|B.1|USA|2020-09-11	0.0003405265	North America
North America|hCoV-19/USA/TX-HMH-3016/2020|EPI ISL 543936|B.1.1|USA|2020-05-30	North America|hCoV-19/USA/WI-UW-1424/2020|EPI ISL 541557|B.1|USA|2020-09-11	0.0003405321	North America
North America|hCoV-19/USA/TX-HMH-3032/2020|EPI ISL 543946|B.1.370|USA|2020-05-30	North America|hCoV-19/USA/WI-UW-1424/2020|EPI ISL 541557|B.1|USA|2020-09-11	0.0003404474	North America
North America|hCoV-19/USA/TX-HMH-2342/2020|EPI ISL 545255|B.1.370|USA|2020-05-30	North America|hCoV-19/USA/WI-UW-1424/2020|EPI ISL 541557|B.1|USA|2020-09-11	0.0004086236	North America
North America|hCoV-19/USA/TX-HMH-3033/2020|EPI ISL 543947|B.1|USA|2020-05-30	North America|hCoV-19/USA/WI-UW-1424/2020|EPI ISL 541557|B.1|USA|2020-09-11	0.0003745113	North America
North America|hCoV-19/USA/TX-HMH-3011/2020|EPI ISL 543931|B.1.1|USA|2020-05-30	North America|hCoV-19/USA/WI-UW-1424/2020|EPI ISL 541557|B.1|USA|2020-09-11	0.0004086553	North America
North America|hCoV-19/USA/TX-HMH-2434/2020|EPI ISL 545307|B.1|USA|2020-05-31	North America|hCoV-19/USA/WI-UW-1424/2020|EPI ISL 541557|B.1|USA|2020-09-11	0.0002723722	North America
North America|hCoV-19/USA/TX-HMH-2319/2020|EPI ISL 545241|B.1.1|USA|2020-05-31	North America|hCoV-19/USA/WI-UW-1424/2020|EPI ISL 541557|B.1|USA|2020-09-11	0.0002723889	North America
North America|hCoV-19/Canada/ON-UHTC 0139/2020|EPI ISL 526275|B.1.1|Canada|2020-05-31	North America|hCoV-19/USA/WI-UW-1424/2020|EPI ISL 541557|B.1|USA|2020-09-11	0.0003745754	North America
North America|hCoV-19/USA/CA-UCLA-30/2020|EPI ISL 537563|B.1|USA|2020-05-31	North America|hCoV-19/USA/WI-UW-1424/2020|EPI ISL 541557|B.1|USA|2020-09-11	0.0004086421	North America
North America|hCoV-19/USA/TX-HMH-2993/2020|EPI ISL 543917|B.1.265|USA|2020-05-31	North America|hCoV-19/USA/WI-UW-1424/2020|EPI ISL 541557|B.1|USA|2020-09-11	0.0002723467	North America
North America|hCoV-19/USA/UT-UPHL-2008777/2020|EPI ISL 524808|B.1.370|USA|2020-06-01	North America|hCoV-19/USA/WI-UW-1424/2020|EPI ISL 541557|B.1|USA|2020-09-11	0.0003745639	North America
North America|hCoV-19/USA/TX-HMH-2543/2020|EPI ISL 545373|B.1.370|USA|2020-06-01	North America|hCoV-19/USA/WI-UW-1424/2020|EPI ISL 541557|B.1|USA|2020-09-11	0.0003404898	North America
North America|hCoV-19/USA/WA-S1728/2020|EPI ISL 496154|B.1.1|USA|2020-06-01	North America|hCoV-19/USA/WI-UW-1424/2020|EPI ISL 541557|B.1|USA|2020-09-11	0.0003405161	North America
North America|hCoV-19/USA/TX-HMH-2567/2020|EPI ISL 545392|B.1|USA|2020-06-01	North America|hCoV-19/USA/WI-UW-1424/2020|EPI ISL 541557|B.1|USA|2020-09-11	0.0003745404	North America
North America|hCoV-19/USA/UT-UPHL-2008832/2020|EPI ISL 524852|B.1.370|USA|2020-06-01	North America|hCoV-19/USA/WI-UW-1424/2020|EPI ISL 541557|B.1|USA|2020-09-11	0.0004086169	North America
North America|hCoV-19/USA/CA-IGI-0075/2020|EPI ISL 511829|B.1.3|USA|2020-06-02	North America|hCoV-19/USA/WI-UW-1424/2020|EPI ISL 541557|B.1|USA|2020-09-11	0.0005449352	North America
North America|hCoV-19/USA/CA-CDC-4684/2020|EPI ISL 535662|B.1|USA|2020-06-02	North America|hCoV-19/USA/WI-UW-1424/2020|EPI ISL 541557|B.1|USA|2020-09-11	0.0004426639	North America
North America|hCoV-19/USA/WA-S1802/2020|EPI ISL 496228|B.1|USA|2020-06-02	North America|hCoV-19/USA/WI-UW-1424/2020|EPI ISL 541557|B.1|USA|2020-09-11	0.0002723595	North America
North America|hCoV-19/USA/NV-NSPHL-A0206/2020|EPI ISL 515460|B.1|USA|2020-06-02	North America|hCoV-19/USA/WI-UW-1424/2020|EPI ISL 541557|B.1|USA|2020-09-11	0.0003064345	North America
North America|hCoV-19/USA/CA-IGI-0050/2020|EPI ISL 511805|B.1|USA|2020-06-02	North America|hCoV-19/USA/WI-UW-1424/2020|EPI ISL 541557|B.1|USA|2020-09-11	0.0002382985	North America
North America|hCoV-19/USA/VA-DCLS-1017/2020|EPI ISL 526907|B.1.1|USA|2020-06-03	North America|hCoV-19/USA/WI-UW-1424/2020|EPI ISL 541557|B.1|USA|2020-09-11	0.0006471198	North America
North America|hCoV-19/USA/TX-HMH-2768/2020|EPI ISL 545541|B.1.265|USA|2020-06-03	North America|hCoV-19/USA/WI-UW-1424/2020|EPI ISL 541557|B.1|USA|2020-09-11	0.0002382985	North America
North America|hCoV-19/USA/WA-S1816/2020|EPI ISL 496242|B.1.124|USA|2020-06-03	North America|hCoV-19/USA/WI-UW-1424/2020|EPI ISL 541557|B.1|USA|2020-09-11	0.0003064057	North America
North America|hCoV-19/USA/WA-S1938/2020|EPI ISL 497366|B.1.124|USA|2020-06-03	North America|hCoV-19/USA/WI-UW-1424/2020|EPI ISL 541557|B.1|USA|2020-09-11	0.0004085978	North America
North America|hCoV-19/USA/WI-GMF-05143/2020|EPI ISL 471145|B.1.3|USA|2020-06-03	North America|hCoV-19/USA/WI-UW-1424/2020|EPI ISL 541557|B.1|USA|2020-09-11	0.0003404898	North America
North America|hCoV-19/USA/CA-CDC-4698/2020|EPI ISL 535675|B.1|USA|2020-06-04	North America|hCoV-19/USA/WI-UW-1424/2020|EPI ISL 541557|B.1|USA|2020-09-11	0.0003745579	North America
North America|hCoV-19/USA/WA-S1959/2020|EPI ISL 497387|B.1|USA|2020-06-04	North America|hCoV-19/USA/WI-UW-1424/2020|EPI ISL 541557|B.1|USA|2020-09-11	0.0002383097	North America
North America|hCoV-19/USA/TX-HMH-2706/2020|EPI ISL 545492|B.1.370|USA|2020-06-04	North America|hCoV-19/USA/WI-UW-1424/2020|EPI ISL 541557|B.1|USA|2020-09-11	0.0003404474	North America
North America|hCoV-19/USA/CA-CDC-4703/2020|EPI ISL 535680|B.1.5|USA|2020-06-04	North America|hCoV-19/USA/WI-UW-1424/2020|EPI ISL 541557|B.1|USA|2020-09-11	0.0003405002	North America
North America|hCoV-19/USA/CA-CDC-4713/2020|EPI ISL 535689|B.1|USA|2020-06-04	North America|hCoV-19/USA/WI-UW-1424/2020|EPI ISL 541557|B.1|USA|2020-09-11	0.0003745288	North America
North America|hCoV-19/USA/TX-HMH-2739/2020|EPI ISL 545518|B.1|USA|2020-06-05	North America|hCoV-19/USA/WI-UW-1424/2020|EPI ISL 541557|B.1|USA|2020-09-11	0.0002383170	North America
North America|hCoV-19/USA/MD-MDH-0187/2020|EPI ISL 538271|B.1|USA|2020-06-05	North America|hCoV-19/USA/WI-UW-1424/2020|EPI ISL 541557|B.1|USA|2020-09-11	0.0003404953	North America
North America|hCoV-19/USA/TX-HMH-2732/2020|EPI ISL 545511|B.1.370|USA|2020-06-05	North America|hCoV-19/USA/WI-UW-1424/2020|EPI ISL 541557|B.1|USA|2020-09-11	0.0003404474	North America
North America|hCoV-19/USA/WA-S2027/2020|EPI ISL 497455|B.1.5|USA|2020-06-05	North America|hCoV-19/USA/WI-UW-1424/2020|EPI ISL 541557|B.1|USA|2020-09-11	0.0003745579	North America
North America|hCoV-19/USA/WA-UW-10447/2020|EPI ISL 570310|B.1|USA|2020-06-05	North America|hCoV-19/USA/WI-UW-1424/2020|EPI ISL 541557|B.1|USA|2020-09-11	0.0003404897	North America
North America|hCoV-19/USA/TX-HMH-2691/2020|EPI ISL 545479|B.1.1|USA|2020-06-06	North America|hCoV-19/USA/WI-UW-1424/2020|EPI ISL 541557|B.1|USA|2020-09-11	0.0003064532	North America
North America|hCoV-19/USA/TX-HMH-2578/2020|EPI ISL 545401|B.1.1|USA|2020-06-06	North America|hCoV-19/USA/WI-UW-1424/2020|EPI ISL 541557|B.1|USA|2020-09-11	0.0002723889	North America
North America|hCoV-19/USA/WI-UW-462/2020|EPI ISL 484837|B.1|USA|2020-06-06	North America|hCoV-19/USA/WI-UW-1424/2020|EPI ISL 541557|B.1|USA|2020-09-11	0.0002382985	North America
North America|hCoV-19/USA/TX-HMH-2575/2020|EPI ISL 545398|B.1.370|USA|2020-06-06	North America|hCoV-19/USA/WI-UW-1424/2020|EPI ISL 541557|B.1|USA|2020-09-11	0.0004085727	North America
North America|hCoV-19/USA/CA-UCLA-34/2020|EPI ISL 537567|B.1|USA|2020-06-06	North America|hCoV-19/USA/WI-UW-1424/2020|EPI ISL 541557|B.1|USA|2020-09-11	0.0002383939	North America
North America|hCoV-19/USA/TX-HMH-2841/2020|EPI ISL 543812|B.1.361|USA|2020-06-07	North America|hCoV-19/USA/WI-UW-1424/2020|EPI ISL 541557|B.1|USA|2020-09-11	0.0002723806	North America
North America|hCoV-19/USA/TX-HMH-2517/2020|EPI ISL 545353|B.1.3|USA|2020-06-07	North America|hCoV-19/USA/WI-UW-1424/2020|EPI ISL 541557|B.1|USA|2020-09-11	0.0004426640	North America
North America|hCoV-19/USA/TX-HMH-2828/2020|EPI ISL 543802|B.1.3|USA|2020-06-07	North America|hCoV-19/USA/WI-UW-1424/2020|EPI ISL 541557|B.1|USA|2020-09-11	0.0005449697	North America
North America|hCoV-19/USA/MD-MDH-0196/2020|EPI ISL 560809|B.1|USA|2020-06-07	North America|hCoV-19/USA/WI-UW-1424/2020|EPI ISL 541557|B.1|USA|2020-09-11	0.0002383058	North America
North America|hCoV-19/USA/MD-MDH-0195/2020|EPI ISL 560808|B.1|USA|2020-06-07	North America|hCoV-19/USA/WI-UW-1424/2020|EPI ISL 541557|B.1|USA|2020-09-11	0.0002723595	North America
North America|hCoV-19/USA/WA-S2143/2020|EPI ISL 497571|B.1|USA|2020-06-08	North America|hCoV-19/USA/WI-UW-1424/2020|EPI ISL 541557|B.1|USA|2020-09-11	0.0003064152	North America
North America|hCoV-19/USA/TX-HMH-2839/2020|EPI ISL 543810|B.1.1|USA|2020-06-08	North America|hCoV-19/USA/WI-UW-1424/2020|EPI ISL 541557|B.1|USA|2020-09-11	0.0005450119	North America
North America|hCoV-19/USA/TX-HMH-2802/2020|EPI ISL 545565|B.1|USA|2020-06-08	North America|hCoV-19/USA/WI-UW-1424/2020|EPI ISL 541557|B.1|USA|2020-09-11	0.0003404737	North America
North America|hCoV-19/USA/TX-HMH-2792/2020|EPI ISL 545557|B.1.370|USA|2020-06-08	North America|hCoV-19/USA/WI-UW-1424/2020|EPI ISL 541557|B.1|USA|2020-09-11	0.0005108110	North America
North America|hCoV-19/USA/MN-CDC-6286/2020|EPI ISL 527693|B.1|USA|2020-06-09	North America|hCoV-19/USA/WI-UW-1424/2020|EPI ISL 541557|B.1|USA|2020-09-11	0.0002042517	North America
North America|hCoV-19/USA/TX-HMH-2926/2020|EPI ISL 543868|B.1.315|USA|2020-06-09	North America|hCoV-19/USA/WI-UW-1424/2020|EPI ISL 541557|B.1|USA|2020-09-11	0.0002383170	North America
North America|hCoV-19/USA/OR-OHSU-0456/2020|EPI ISL 525813|B.1.5|USA|2020-06-09	North America|hCoV-19/USA/WI-UW-1424/2020|EPI ISL 541557|B.1|USA|2020-09-11	0.0002383169	North America
North America|hCoV-19/Canada/ON-UHTC 0151/2020|EPI ISL 526284|B.1|Canada|2020-06-09	North America|hCoV-19/USA/WI-UW-1424/2020|EPI ISL 541557|B.1|USA|2020-09-11	0.0003745464	North America
North America|hCoV-19/USA/WA-S2269/2020|EPI ISL 497697|B.1.124|USA|2020-06-09	North America|hCoV-19/USA/WI-UW-1424/2020|EPI ISL 541557|B.1|USA|2020-09-11	0.0003404577	North America
North America|hCoV-19/USA/CA-IGI-0083/2020|EPI ISL 511837|B.1|USA|2020-06-10	North America|hCoV-19/USA/WI-UW-1424/2020|EPI ISL 541557|B.1|USA|2020-09-11	0.0002382985	North America
North America|hCoV-19/USA/VA-DCLS-1076/2020|EPI ISL 528674|B.1|USA|2020-06-10	North America|hCoV-19/USA/WI-UW-1424/2020|EPI ISL 541557|B.1|USA|2020-09-11	0.0003746436	North America
North America|hCoV-19/USA/WA-UW-10696/2020|EPI ISL 570352|B.1|USA|2020-06-10	North America|hCoV-19/USA/WI-UW-1424/2020|EPI ISL 541557|B.1|USA|2020-09-11	0.0003745349	North America
North America|hCoV-19/USA/TX-HMH-3073/2020|EPI ISL 543977|B.1|USA|2020-06-10	North America|hCoV-19/USA/WI-UW-1424/2020|EPI ISL 541557|B.1|USA|2020-09-11	0.0003404842	North America
North America|hCoV-19/USA/CA-IGI-0054/2020|EPI ISL 511809|B.1|USA|2020-06-11	North America|hCoV-19/USA/WI-UW-1424/2020|EPI ISL 541557|B.1|USA|2020-09-11	0.0002723595	North America
North America|hCoV-19/USA/TX-HMH-3169/2020|EPI ISL 544045|B.1.361|USA|2020-06-11	North America|hCoV-19/USA/WI-UW-1424/2020|EPI ISL 541557|B.1|USA|2020-09-11	0.0002723850	North America
North America|hCoV-19/USA/TX-HMH-3279/2020|EPI ISL 544097|B.1.1|USA|2020-06-11	North America|hCoV-19/USA/WI-UW-1424/2020|EPI ISL 541557|B.1|USA|2020-09-11	0.0003064582	North America
North America|hCoV-19/USA/TX-HMH-3124/2020|EPI ISL 544010|B.1.3|USA|2020-06-11	North America|hCoV-19/USA/WI-UW-1424/2020|EPI ISL 541557|B.1|USA|2020-09-11	0.0003404578	North America
North America|hCoV-19/USA/TX-HMH-3176/2020|EPI ISL 544051|B.1.1|USA|2020-06-11	North America|hCoV-19/USA/WI-UW-1424/2020|EPI ISL 541557|B.1|USA|2020-09-11	0.0003064438	North America
North America|hCoV-19/USA/TX-HMH-3220/2020|EPI ISL 544088|B.1.361|USA|2020-06-12	North America|hCoV-19/USA/WI-UW-1424/2020|EPI ISL 541557|B.1|USA|2020-09-11	0.0003064488	North America
North America|hCoV-19/USA/TX-HMH-3442/2020|EPI ISL 544197|B.1.370|USA|2020-06-12	North America|hCoV-19/USA/WI-UW-1424/2020|EPI ISL 541557|B.1|USA|2020-09-11	0.0003745173	North America
North America|hCoV-19/USA/TX-HMH-3827/2020|EPI ISL 543231|B.1.370|USA|2020-06-12	North America|hCoV-19/USA/WI-UW-1424/2020|EPI ISL 541557|B.1|USA|2020-09-11	0.0004085727	North America
North America|hCoV-19/Costa Rica/INC-0056/2020|EPI ISL 512662|B.1.1|Costa Rica|2020-06-12	North America|hCoV-19/USA/WI-UW-1424/2020|EPI ISL 541557|B.1|USA|2020-09-11	0.0004768279	North America
North America|hCoV-19/USA/TX-HMH-3228/2020|EPI ISL 544095|B.1.3|USA|2020-06-13	North America|hCoV-19/USA/WI-UW-1424/2020|EPI ISL 541557|B.1|USA|2020-09-11	0.0005449609	North America
North America|hCoV-19/USA/TX-HMH-3420/2020|EPI ISL 544179|B.1.1|USA|2020-06-13	North America|hCoV-19/USA/WI-UW-1424/2020|EPI ISL 541557|B.1|USA|2020-09-11	0.0003064582	North America
North America|hCoV-19/USA/TX-HMH-3428/2020|EPI ISL 544185|B.1|USA|2020-06-13	North America|hCoV-19/USA/WI-UW-1424/2020|EPI ISL 541557|B.1|USA|2020-09-11	0.0003404898	North America
North America|hCoV-19/USA/TX-HMH-3211/2020|EPI ISL 544079|B.1.370|USA|2020-06-13	North America|hCoV-19/USA/WI-UW-1424/2020|EPI ISL 541557|B.1|USA|2020-09-11	0.0004426710	North America
North America|hCoV-19/USA/TX-HMH-3229/2020|EPI ISL 544096|B.1.1|USA|2020-06-13	North America|hCoV-19/USA/WI-UW-1424/2020|EPI ISL 541557|B.1|USA|2020-09-11	0.0004427116	North America
North America|hCoV-19/USA/TX-HMH-3370/2020|EPI ISL 544154|B.1|USA|2020-06-14	North America|hCoV-19/USA/WI-UW-1424/2020|EPI ISL 541557|B.1|USA|2020-09-11	0.0001702062	North America
North America|hCoV-19/USA/TX-HMH-3412/2020|EPI ISL 544172|B.1.361|USA|2020-06-14	North America|hCoV-19/USA/WI-UW-1424/2020|EPI ISL 541557|B.1|USA|2020-09-11	0.0003064488	North America
North America|hCoV-19/USA/TX-HMH-3546/2020|EPI ISL 543009|B.1.370|USA|2020-06-14	North America|hCoV-19/USA/WI-UW-1424/2020|EPI ISL 541557|B.1|USA|2020-09-11	0.0003404474	North America
North America|hCoV-19/USA/TX-HMH-3402/2020|EPI ISL 544162|B.1.370|USA|2020-06-14	North America|hCoV-19/USA/WI-UW-1424/2020|EPI ISL 541557|B.1|USA|2020-09-11	0.0004086044	North America
North America|hCoV-19/USA/WI-GMF-06563/2020|EPI ISL 489905|B.1.3|USA|2020-06-15	North America|hCoV-19/USA/WI-UW-1424/2020|EPI ISL 541557|B.1|USA|2020-09-11	0.0003404898	North America
North America|hCoV-19/USA/TX-HMH-3570/2020|EPI ISL 543030|B.1.1|USA|2020-06-15	North America|hCoV-19/USA/WI-UW-1424/2020|EPI ISL 541557|B.1|USA|2020-09-11	0.0004426773	North America
North America|hCoV-19/USA/CA-IGI-0066/2020|EPI ISL 511862|B.1.1|USA|2020-06-15	North America|hCoV-19/USA/WI-UW-1424/2020|EPI ISL 541557|B.1|USA|2020-09-11	0.0003748294	North America
North America|hCoV-19/USA/CA-CDC-4719/2020|EPI ISL 535694|B.1|USA|2020-06-15	North America|hCoV-19/USA/WI-UW-1424/2020|EPI ISL 541557|B.1|USA|2020-09-11	0.0003745578	North America
North America|hCoV-19/USA/WA-UW-11728/2020|EPI ISL 570464|B.1.247|USA|2020-06-16	North America|hCoV-19/USA/WI-UW-1424/2020|EPI ISL 541557|B.1|USA|2020-09-11	0.0004767842	North America
North America|hCoV-19/USA/WA-S2450/2020|EPI ISL 497082|B.1.1|USA|2020-06-16	North America|hCoV-19/USA/WI-UW-1424/2020|EPI ISL 541557|B.1|USA|2020-09-11	0.0004086103	North America
North America|hCoV-19/USA/CA-CDC-4730/2020|EPI ISL 535701|B.1|USA|2020-06-16	North America|hCoV-19/USA/WI-UW-1424/2020|EPI ISL 541557|B.1|USA|2020-09-11	0.0003404736	North America
North America|hCoV-19/USA/MN-MDH-1646/2020|EPI ISL 539840|B.1.370|USA|2020-06-16	North America|hCoV-19/USA/WI-UW-1424/2020|EPI ISL 541557|B.1|USA|2020-09-11	0.0003745463	North America
North America|hCoV-19/USA/TX-HMH-3918/2020|EPI ISL 543280|B.1.1|USA|2020-06-16	North America|hCoV-19/USA/WI-UW-1424/2020|EPI ISL 541557|B.1|USA|2020-09-11	0.0004767840	North America
North America|hCoV-19/USA/TX-HMH-4390/2020|EPI ISL 543583|B.1.1|USA|2020-06-17	North America|hCoV-19/USA/WI-UW-1424/2020|EPI ISL 541557|B.1|USA|2020-09-11	0.0004426982	North America
North America|hCoV-19/USA/TX-HMH-4423/2020|EPI ISL 543607|B.1.370|USA|2020-06-17	North America|hCoV-19/USA/WI-UW-1424/2020|EPI ISL 541557|B.1|USA|2020-09-11	0.0004767471	North America
North America|hCoV-19/USA/WA-S2555/2020|EPI ISL 497187|B.1|USA|2020-06-17	North America|hCoV-19/USA/WI-UW-1424/2020|EPI ISL 541557|B.1|USA|2020-09-11	0.0002042517	North America
North America|hCoV-19/USA/TX-HMH-3855/2020|EPI ISL 543256|B.1.1|USA|2020-06-17	North America|hCoV-19/USA/WI-UW-1424/2020|EPI ISL 541557|B.1|USA|2020-09-11	0.0004086487	North America
North America|hCoV-19/USA/TX-HMH-4296/2020|EPI ISL 543506|B.1.3|USA|2020-06-18	North America|hCoV-19/USA/WI-UW-1424/2020|EPI ISL 541557|B.1|USA|2020-09-11	0.0006131159	North America
North America|hCoV-19/USA/TX-HMH-4320/2020|EPI ISL 543529|B.1|USA|2020-06-18	North America|hCoV-19/USA/WI-UW-1424/2020|EPI ISL 541557|B.1|USA|2020-09-11	0.0003745288	North America
North America|hCoV-19/USA/WA-S2578/2020|EPI ISL 497210|B.1.124|USA|2020-06-18	North America|hCoV-19/USA/WI-UW-1424/2020|EPI ISL 541557|B.1|USA|2020-09-11	0.0004085852	North America
North America|hCoV-19/USA/TX-HMH-4185/2020|EPI ISL 543420|B.1.1|USA|2020-06-18	North America|hCoV-19/USA/WI-UW-1424/2020|EPI ISL 541557|B.1|USA|2020-09-11	0.0004427190	North America
North America|hCoV-19/USA/CA-ALSR-1102-SAN/2020|EPI ISL 483528|B.1|USA|2020-06-18	North America|hCoV-19/USA/WI-UW-1424/2020|EPI ISL 541557|B.1|USA|2020-09-11	0.0005789877	North America
North America|hCoV-19/Mexico/COA-InDRE 40/2020|EPI ISL 516620|B.1.1|Mexico|2020-06-19	North America|hCoV-19/USA/WI-UW-1424/2020|EPI ISL 541557|B.1|USA|2020-09-11	0.0004426982	North America
North America|hCoV-19/USA/MO-WUSTL046/2020|EPI ISL 493075|B.1|USA|2020-06-19	North America|hCoV-19/USA/WI-UW-1424/2020|EPI ISL 541557|B.1|USA|2020-09-11	0.0003064344	North America
North America|hCoV-19/Canada/ON-UHTC-0270/2020|EPI ISL 570002|B.1.36|Canada|2020-06-19	North America|hCoV-19/USA/WI-UW-1424/2020|EPI ISL 541557|B.1|USA|2020-09-11	0.0005448340	North America
North America|hCoV-19/USA/SC-DHEC-0586/2020|EPI ISL 529095|B.1.3|USA|2020-06-19	North America|hCoV-19/USA/WI-UW-1424/2020|EPI ISL 541557|B.1|USA|2020-09-11	0.0003745228	North America
North America|hCoV-19/USA/TX-HMH-4839/2020|EPI ISL 544367|B.1.265|USA|2020-06-20	North America|hCoV-19/USA/WI-UW-1424/2020|EPI ISL 541557|B.1|USA|2020-09-11	0.0004086236	North America
North America|hCoV-19/USA/WA-UW-11290/2020|EPI ISL 570390|B.1.1|USA|2020-06-20	North America|hCoV-19/USA/WI-UW-1424/2020|EPI ISL 541557|B.1|USA|2020-09-11	0.0003405001	North America
North America|hCoV-19/USA/WA-S2711/2020|EPI ISL 525701|B.1|USA|2020-06-20	North America|hCoV-19/USA/WI-UW-1424/2020|EPI ISL 541557|B.1|USA|2020-09-11	0.0003745174	North America
North America|hCoV-19/USA/VA-DCLS-1110/2020|EPI ISL 529913|B.1.370|USA|2020-06-20	North America|hCoV-19/USA/WI-UW-1424/2020|EPI ISL 541557|B.1|USA|2020-09-11	0.0003404578	North America
North America|hCoV-19/USA/TX-HMH-5076/2020|EPI ISL 544506|B.1.361|USA|2020-06-20	North America|hCoV-19/USA/WI-UW-1424/2020|EPI ISL 541557|B.1|USA|2020-09-11	0.0004426910	North America
North America|hCoV-19/USA/TX-HMH-4678/2020|EPI ISL 544249|B.1.1|USA|2020-06-21	North America|hCoV-19/USA/WI-UW-1424/2020|EPI ISL 541557|B.1|USA|2020-09-11	0.0003064582	North America
North America|hCoV-19/USA/TX-HMH-4844/2020|EPI ISL 544370|B.1.361|USA|2020-06-21	North America|hCoV-19/USA/WI-UW-1424/2020|EPI ISL 541557|B.1|USA|2020-09-11	0.0002723806	North America
North America|hCoV-19/USA/TX-HMH-4615/2020|EPI ISL 543756|B.1.370|USA|2020-06-21	North America|hCoV-19/USA/WI-UW-1424/2020|EPI ISL 541557|B.1|USA|2020-09-11	0.0003064345	North America
North America|hCoV-19/USA/CA-ALSR-1045-SAN/2020|EPI ISL 483481|B.1|USA|2020-06-21	North America|hCoV-19/USA/WI-UW-1424/2020|EPI ISL 541557|B.1|USA|2020-09-11	0.0004427262	North America
North America|hCoV-19/USA/WA-UW-11562/2020|EPI ISL 570437|B.1.1|USA|2020-06-22	North America|hCoV-19/USA/WI-UW-1424/2020|EPI ISL 541557|B.1|USA|2020-09-11	0.0003064438	North America
North America|hCoV-19/USA/WA-UW-11350/2020|EPI ISL 570400|B.1.1|USA|2020-06-22	North America|hCoV-19/USA/WI-UW-1424/2020|EPI ISL 541557|B.1|USA|2020-09-11	0.0003405001	North America
North America|hCoV-19/USA/TX-HMH-4865/2020|EPI ISL 544387|B.1.3|USA|2020-06-22	North America|hCoV-19/USA/WI-UW-1424/2020|EPI ISL 541557|B.1|USA|2020-09-11	0.0006131160	North America
North America|hCoV-19/USA/TX-HMH-4875/2020|EPI ISL 544394|B.1|USA|2020-06-22	North America|hCoV-19/USA/WI-UW-1424/2020|EPI ISL 541557|B.1|USA|2020-09-11	0.0003404738	North America
North America|hCoV-19/USA/WI-UW-585/2020|EPI ISL 484960|B.1.3|USA|2020-06-22	North America|hCoV-19/USA/WI-UW-1424/2020|EPI ISL 541557|B.1|USA|2020-09-11	0.0003404683	North America
North America|hCoV-19/USA/VA-DCLS-1189/2020|EPI ISL 529936|B.1|USA|2020-06-23	North America|hCoV-19/USA/WI-UW-1424/2020|EPI ISL 541557|B.1|USA|2020-09-11	0.0003404633	North America
North America|hCoV-19/USA/WA-UW-11472/2020|EPI ISL 570415|B.1.370|USA|2020-06-23	North America|hCoV-19/USA/WI-UW-1424/2020|EPI ISL 541557|B.1|USA|2020-09-11	0.0005448251	North America
North America|hCoV-19/USA/FL-BPHL-0754/2020|EPI ISL 512560|B.1.3|USA|2020-06-23	North America|hCoV-19/USA/WI-UW-1424/2020|EPI ISL 541557|B.1|USA|2020-09-11	0.0004086045	North America
North America|hCoV-19/USA/CA-ALSR-1086-SAN/2020|EPI ISL 483513|B.1|USA|2020-06-23	North America|hCoV-19/USA/WI-UW-1424/2020|EPI ISL 541557|B.1|USA|2020-09-11	0.0003404842	North America
North America|hCoV-19/USA/TX-HMH-5091/2020|EPI ISL 544518|B.1.361|USA|2020-06-24	North America|hCoV-19/USA/WI-UW-1424/2020|EPI ISL 541557|B.1|USA|2020-09-11	0.0003404897	North America
North America|hCoV-19/USA/TX-HMH-5520/2020|EPI ISL 544841|B.1.370|USA|2020-06-24	North America|hCoV-19/USA/WI-UW-1424/2020|EPI ISL 541557|B.1|USA|2020-09-11	0.0004426775	North America
North America|hCoV-19/USA/WA-UW-12027/2020|EPI ISL 501106|B.1|USA|2020-06-24	North America|hCoV-19/USA/WI-UW-1424/2020|EPI ISL 541557|B.1|USA|2020-09-11	0.0002723551	North America
North America|hCoV-19/USA/TX-HMH-5036/2020|EPI ISL 544476|B.1|USA|2020-06-24	North America|hCoV-19/USA/WI-UW-1424/2020|EPI ISL 541557|B.1|USA|2020-09-11	0.0003404898	North America
North America|hCoV-19/USA/WI-GMF-07816/2020|EPI ISL 489925|B.1.3|USA|2020-06-24	North America|hCoV-19/USA/WI-UW-1424/2020|EPI ISL 541557|B.1|USA|2020-09-11	0.0003745464	North America
North America|hCoV-19/USA/TX-HMH-5418/2020|EPI ISL 544762|B.1.3|USA|2020-06-25	North America|hCoV-19/USA/WI-UW-1424/2020|EPI ISL 541557|B.1|USA|2020-09-11	0.0005449441	North America
North America|hCoV-19/USA/TX-HMH-5356/2020|EPI ISL 544711|B.1.3|USA|2020-06-25	North America|hCoV-19/USA/WI-UW-1424/2020|EPI ISL 541557|B.1|USA|2020-09-11	0.0005790421	North America
North America|hCoV-19/USA/WA-UW-11903/2020|EPI ISL 570476|B.1.3|USA|2020-06-25	North America|hCoV-19/USA/WI-UW-1424/2020|EPI ISL 541557|B.1|USA|2020-09-11	0.0003404738	North America
North America|hCoV-19/USA/MN-MDH-1405/2020|EPI ISL 514624|B.1.3|USA|2020-06-25	North America|hCoV-19/USA/WI-UW-1424/2020|EPI ISL 541557|B.1|USA|2020-09-11	0.0003745640	North America
North America|hCoV-19/USA/TX-HMH-6803/2020|EPI ISL 546253|B.1|USA|2020-06-25	North America|hCoV-19/USA/WI-UW-1424/2020|EPI ISL 541557|B.1|USA|2020-09-11	0.0003404792	North America
North America|hCoV-19/USA/SC-DHEC-0929/2020|EPI ISL 538420|B.1|USA|2020-06-26	North America|hCoV-19/USA/WI-UW-1424/2020|EPI ISL 541557|B.1|USA|2020-09-11	0.0003404896	North America
North America|hCoV-19/USA/IL-UW-670/2020|EPI ISL 491311|B.1.3|USA|2020-06-26	North America|hCoV-19/USA/WI-UW-1424/2020|EPI ISL 541557|B.1|USA|2020-09-11	0.0004426775	North America
North America|hCoV-19/USA/SC-DHEC-0863/2020|EPI ISL 538399|B.1.3|USA|2020-06-26	North America|hCoV-19/USA/WI-UW-1424/2020|EPI ISL 541557|B.1|USA|2020-09-11	0.0003745404	North America
North America|hCoV-19/USA/WI-GMF-07962/2020|EPI ISL 489926|B.1.3|USA|2020-06-26	North America|hCoV-19/USA/WI-UW-1424/2020|EPI ISL 541557|B.1|USA|2020-09-11	0.0003745464	North America
North America|hCoV-19/USA/TX-HMH-5541/2020|EPI ISL 544850|B.1.1|USA|2020-06-26	North America|hCoV-19/USA/WI-UW-1424/2020|EPI ISL 541557|B.1|USA|2020-09-11	0.0005449175	North America
North America|hCoV-19/USA/TX-HMH-6526/2020|EPI ISL 546059|B.1.361|USA|2020-06-27	North America|hCoV-19/USA/WI-UW-1424/2020|EPI ISL 541557|B.1|USA|2020-09-11	0.0003404897	North America
North America|hCoV-19/USA/TX-HMH-6900/2020|EPI ISL 546335|B.1|USA|2020-06-27	North America|hCoV-19/USA/WI-UW-1424/2020|EPI ISL 541557|B.1|USA|2020-09-11	0.0003404634	North America
North America|hCoV-19/USA/FL-BPHL-1480/2020|EPI ISL 549262|B.1.3|USA|2020-06-27	North America|hCoV-19/USA/WI-UW-1424/2020|EPI ISL 541557|B.1|USA|2020-09-11	0.0003745464	North America
North America|hCoV-19/USA/TX-HMH-6500/2020|EPI ISL 546040|B.1.1|USA|2020-06-27	North America|hCoV-19/USA/WI-UW-1424/2020|EPI ISL 541557|B.1|USA|2020-09-11	0.0004086361	North America
North America|hCoV-19/USA/WA-UW-12626/2020|EPI ISL 570879|B.1.1|USA|2020-06-27	North America|hCoV-19/USA/WI-UW-1424/2020|EPI ISL 541557|B.1|USA|2020-09-11	0.0003405001	North America
North America|hCoV-19/USA/TX-HMH-6963/2020|EPI ISL 546390|B.1|USA|2020-06-28	North America|hCoV-19/USA/WI-UW-1424/2020|EPI ISL 541557|B.1|USA|2020-09-11	0.0003064439	North America
North America|hCoV-19/USA/TX-HMH-7019/2020|EPI ISL 546438|B.1.361|USA|2020-06-28	North America|hCoV-19/USA/WI-UW-1424/2020|EPI ISL 541557|B.1|USA|2020-09-11	0.0003064345	North America
North America|hCoV-19/USA/TX-HMH-7081/2020|EPI ISL 546488|B.1.1|USA|2020-06-28	North America|hCoV-19/USA/WI-UW-1424/2020|EPI ISL 541557|B.1|USA|2020-09-11	0.0003064438	North America
North America|hCoV-19/USA/TX-HMH-6975/2020|EPI ISL 546400|B.1.370|USA|2020-06-28	North America|hCoV-19/USA/WI-UW-1424/2020|EPI ISL 541557|B.1|USA|2020-09-11	0.0005108192	North America
North America|hCoV-19/USA/TX-HMH-6010/2020|EPI ISL 547166|B.1.370|USA|2020-06-28	North America|hCoV-19/USA/WI-UW-1424/2020|EPI ISL 541557|B.1|USA|2020-09-11	0.0003744998	North America
North America|hCoV-19/USA/TX-HMH-5375/2020|EPI ISL 544727|B.1|USA|2020-06-29	North America|hCoV-19/USA/WI-UW-1424/2020|EPI ISL 541557|B.1|USA|2020-09-11	0.0003404683	North America
North America|hCoV-19/USA/TX-HMH-5499/2020|EPI ISL 544822|B.1.361|USA|2020-06-29	North America|hCoV-19/USA/WI-UW-1424/2020|EPI ISL 541557|B.1|USA|2020-09-11	0.0003064439	North America
North America|hCoV-19/USA/TX-HMH-7207/2020|EPI ISL 546598|B.1.361|USA|2020-06-29	North America|hCoV-19/USA/WI-UW-1424/2020|EPI ISL 541557|B.1|USA|2020-09-11	0.0003404897	North America
North America|hCoV-19/USA/GA-CDC-5095/2020|EPI ISL 566085|B.1|USA|2020-06-29	North America|hCoV-19/USA/WI-UW-1424/2020|EPI ISL 541557|B.1|USA|2020-09-11	0.0003745640	North America
North America|hCoV-19/USA/TX-HMH-7342/2020|EPI ISL 546689|B.1.370|USA|2020-06-29	North America|hCoV-19/USA/WI-UW-1424/2020|EPI ISL 541557|B.1|USA|2020-09-11	0.0004426639	North America
North America|hCoV-19/USA/WA-UW-13047/2020|EPI ISL 570844|B.1.1|USA|2020-06-30	North America|hCoV-19/USA/WI-UW-1424/2020|EPI ISL 541557|B.1|USA|2020-09-11	0.0003745930	North America
North America|hCoV-19/USA/FL-BPHL-0913/2020|EPI ISL 517803|B.1|USA|2020-06-30	North America|hCoV-19/USA/WI-UW-1424/2020|EPI ISL 541557|B.1|USA|2020-09-11	0.0002383058	North America
North America|hCoV-19/USA/FL-AG7J/2020|EPI ISL 513285|B.1|USA|2020-06-30	North America|hCoV-19/USA/WI-UW-1424/2020|EPI ISL 541557|B.1|USA|2020-09-11	0.0003744997	North America
North America|hCoV-19/USA/TX-HMH-5916/2020|EPI ISL 547106|B.1.1|USA|2020-06-30	North America|hCoV-19/USA/WI-UW-1424/2020|EPI ISL 541557|B.1|USA|2020-09-11	0.0003064438	North America
North America|hCoV-19/USA/TX-HMH-6037/2020|EPI ISL 547183|B.1.1|USA|2020-06-30	North America|hCoV-19/USA/WI-UW-1424/2020|EPI ISL 541557|B.1|USA|2020-09-11	0.0003405321	North America
North America|hCoV-19/USA/WI-GMF-08700/2020|EPI ISL 489934|B.1.3|USA|2020-07-01	North America|hCoV-19/USA/WI-UW-1424/2020|EPI ISL 541557|B.1|USA|2020-09-11	0.0003745464	North America
North America|hCoV-19/USA/TX-HMH-8040/2020|EPI ISL 545811|B.1|USA|2020-07-01	North America|hCoV-19/USA/WI-UW-1424/2020|EPI ISL 541557|B.1|USA|2020-09-11	0.0003745348	North America
North America|hCoV-19/USA/IA-GMF-08792/2020|EPI ISL 489897|B.1|USA|2020-07-01	North America|hCoV-19/USA/WI-UW-1424/2020|EPI ISL 541557|B.1|USA|2020-09-11	0.0004427261	North America
North America|hCoV-19/USA/TX-HMH-7985/2020|EPI ISL 545766|B.1|USA|2020-07-01	North America|hCoV-19/USA/WI-UW-1424/2020|EPI ISL 541557|B.1|USA|2020-09-11	0.0003745578	North America
North America|hCoV-19/USA/WI-UW-721/2020|EPI ISL 491396|B.1|USA|2020-07-01	North America|hCoV-19/USA/WI-UW-1424/2020|EPI ISL 541557|B.1|USA|2020-09-11	0.0004087854	North America
North America|hCoV-19/USA/GA-CDC-5127/2020|EPI ISL 566107|B.1|USA|2020-07-02	North America|hCoV-19/USA/WI-UW-1424/2020|EPI ISL 541557|B.1|USA|2020-09-11	0.0003405057	North America
North America|hCoV-19/USA/CA-IGI-0206/2020|EPI ISL 569933|B.1.1|USA|2020-07-02	North America|hCoV-19/USA/WI-UW-1424/2020|EPI ISL 541557|B.1|USA|2020-09-11	0.0004427461	North America
North America|hCoV-19/USA/GA-CDC-5126/2020|EPI ISL 566106|B.1|USA|2020-07-02	North America|hCoV-19/USA/WI-UW-1424/2020|EPI ISL 541557|B.1|USA|2020-09-11	0.0003745816	North America
North America|hCoV-19/USA/WA-S2718/2020|EPI ISL 525708|B.1.1|USA|2020-07-02	North America|hCoV-19/USA/WI-UW-1424/2020|EPI ISL 541557|B.1|USA|2020-09-11	0.0003405105	North America
North America|hCoV-19/USA/TX-HMH-6215/2020|EPI ISL 547318|B.1.3|USA|2020-07-02	North America|hCoV-19/USA/WI-UW-1424/2020|EPI ISL 541557|B.1|USA|2020-09-11	0.0006131159	North America
North America|hCoV-19/USA/VA-DCLS-0737/2020|EPI ISL 526858|B.1.3|USA|2020-07-03	North America|hCoV-19/USA/WI-UW-1424/2020|EPI ISL 541557|B.1|USA|2020-09-11	0.0004767880	North America
North America|hCoV-19/USA/VA-DCLS-0738/2020|EPI ISL 526859|B.1.3|USA|2020-07-03	North America|hCoV-19/USA/WI-UW-1424/2020|EPI ISL 541557|B.1|USA|2020-09-11	0.0004767247	North America
North America|hCoV-19/USA/SC-20-1385-T10/2020|EPI ISL 516755|B.1.370|USA|2020-07-03	North America|hCoV-19/USA/WI-UW-1424/2020|EPI ISL 541557|B.1|USA|2020-09-11	0.0003064107	North America
North America|hCoV-19/USA/WA-UW-13299/2020|EPI ISL 570963|B.1|USA|2020-07-03	North America|hCoV-19/USA/WI-UW-1424/2020|EPI ISL 541557|B.1|USA|2020-09-11	0.0003064201	North America
North America|hCoV-19/USA/TX-HMH-8031/2020|EPI ISL 545803|B.1.370|USA|2020-07-03	North America|hCoV-19/USA/WI-UW-1424/2020|EPI ISL 541557|B.1|USA|2020-09-11	0.0003745113	North America
North America|hCoV-19/USA/TX-HMH-6387/2020|EPI ISL 545960|B.1.361|USA|2020-07-04	North America|hCoV-19/USA/WI-UW-1424/2020|EPI ISL 541557|B.1|USA|2020-09-11	0.0003064345	North America
North America|hCoV-19/USA/WI-GMF-09171/2020|EPI ISL 489942|B.1.3|USA|2020-07-04	North America|hCoV-19/USA/WI-UW-1424/2020|EPI ISL 541557|B.1|USA|2020-09-11	0.0004086045	North America
North America|hCoV-19/USA/MD-MDH-0127/2020|EPI ISL 524892|B.1|USA|2020-07-04	North America|hCoV-19/USA/WI-UW-1424/2020|EPI ISL 541557|B.1|USA|2020-09-11	0.0004086103	North America
North America|hCoV-19/USA/TX-HMH-6198/2020|EPI ISL 547306|B.1.361|USA|2020-07-04	North America|hCoV-19/USA/WI-UW-1424/2020|EPI ISL 541557|B.1|USA|2020-09-11	0.0003064488	North America
North America|hCoV-19/USA/TX-HMH-6187/2020|EPI ISL 547298|B.1.361|USA|2020-07-04	North America|hCoV-19/USA/WI-UW-1424/2020|EPI ISL 541557|B.1|USA|2020-09-11	0.0003064345	North America
North America|hCoV-19/Costa Rica/INC-0080/2020|EPI ISL 527748|B.1|Costa Rica|2020-07-05	North America|hCoV-19/USA/WI-UW-1424/2020|EPI ISL 541557|B.1|USA|2020-09-11	0.0003745579	North America
North America|hCoV-19/USA/TX-HMH-6406/2020|EPI ISL 545977|B.1.1|USA|2020-07-05	North America|hCoV-19/USA/WI-UW-1424/2020|EPI ISL 541557|B.1|USA|2020-09-11	0.0003405106	North America
North America|hCoV-19/USA/TX-HMH-6356/2020|EPI ISL 547413|B.1.361|USA|2020-07-05	North America|hCoV-19/USA/WI-UW-1424/2020|EPI ISL 541557|B.1|USA|2020-09-11	0.0003404897	North America
North America|hCoV-19/Mexico/BCN-InDRE-51/2020|EPI ISL 516611|B.1|Mexico|2020-07-05	North America|hCoV-19/USA/WI-UW-1424/2020|EPI ISL 541557|B.1|USA|2020-09-11	0.0003405002	North America
North America|hCoV-19/USA/TX-HMH-8020/2020|EPI ISL 545796|B.1.1|USA|2020-07-05	North America|hCoV-19/USA/WI-UW-1424/2020|EPI ISL 541557|B.1|USA|2020-09-11	0.0003405001	North America
North America|hCoV-19/USA/WI-GMF-09471/2020|EPI ISL 489945|B.1.3|USA|2020-07-06	North America|hCoV-19/USA/WI-UW-1424/2020|EPI ISL 541557|B.1|USA|2020-09-11	0.0003745464	North America
North America|hCoV-19/USA/MN-MDH-1417/2020|EPI ISL 514636|B.1.370|USA|2020-07-06	North America|hCoV-19/USA/WI-UW-1424/2020|EPI ISL 541557|B.1|USA|2020-09-11	0.0003404737	North America
North America|hCoV-19/USA/SC-DHEC-1079/2020|EPI ISL 541664|B.1.3|USA|2020-07-06	North America|hCoV-19/USA/WI-UW-1424/2020|EPI ISL 541557|B.1|USA|2020-09-11	0.0003064152	North America
North America|hCoV-19/USA/TX-HMH-6441/2020|EPI ISL 545998|B.1.370|USA|2020-07-06	North America|hCoV-19/USA/WI-UW-1424/2020|EPI ISL 541557|B.1|USA|2020-09-11	0.0006130396	North America
North America|hCoV-19/USA/WI-GMF-M00018/2020|EPI ISL 547669|B.1.3|USA|2020-07-06	North America|hCoV-19/USA/WI-UW-1424/2020|EPI ISL 541557|B.1|USA|2020-09-11	0.0004086237	North America
North America|hCoV-19/USA/TX-HMH-8068/2020|EPI ISL 545833|B.1.361|USA|2020-07-07	North America|hCoV-19/USA/WI-UW-1424/2020|EPI ISL 541557|B.1|USA|2020-09-11	0.0003404897	North America
North America|hCoV-19/USA/SC-20-1633-T07/2020|EPI ISL 516776|B.1.370|USA|2020-07-07	North America|hCoV-19/USA/WI-UW-1424/2020|EPI ISL 541557|B.1|USA|2020-09-11	0.0004085727	North America
North America|hCoV-19/USA/WI-GMF-09752/2020|EPI ISL 489955|B.1|USA|2020-07-07	North America|hCoV-19/USA/WI-UW-1424/2020|EPI ISL 541557|B.1|USA|2020-09-11	0.0004767841	North America
North America|hCoV-19/USA/TX-HMH-8066/2020|EPI ISL 545831|B.1.361|USA|2020-07-07	North America|hCoV-19/USA/WI-UW-1424/2020|EPI ISL 541557|B.1|USA|2020-09-11	0.0003064345	North America
North America|hCoV-19/USA/AR-CDC-4181/2020|EPI ISL 509683|B.1|USA|2020-07-08	North America|hCoV-19/USA/WI-UW-1424/2020|EPI ISL 541557|B.1|USA|2020-09-11	0.0004086845	North America
North America|hCoV-19/USA/FL-BPHL-0960/2020|EPI ISL 517850|B.1|USA|2020-07-08	North America|hCoV-19/USA/WI-UW-1424/2020|EPI ISL 541557|B.1|USA|2020-09-11	0.0004767170	North America
North America|hCoV-19/USA/IA-GMF-09911/2020|EPI ISL 547604|B.1|USA|2020-07-08	North America|hCoV-19/USA/WI-UW-1424/2020|EPI ISL 541557|B.1|USA|2020-09-11	0.0003064107	North America
North America|hCoV-19/USA/FL-BPHL-0957/2020|EPI ISL 517847|B.1|USA|2020-07-08	North America|hCoV-19/USA/WI-UW-1424/2020|EPI ISL 541557|B.1|USA|2020-09-11	0.0003404737	North America
North America|hCoV-19/USA/SC-20-1419-T14/2020|EPI ISL 516765|B.1.1|USA|2020-07-08	North America|hCoV-19/USA/WI-UW-1424/2020|EPI ISL 541557|B.1|USA|2020-09-11	0.0005108662	North America
North America|hCoV-19/USA/MD-MDH-0142/2020|EPI ISL 534702|B.1|USA|2020-07-09	North America|hCoV-19/USA/WI-UW-1424/2020|EPI ISL 541557|B.1|USA|2020-09-11	0.0003745524	North America
North America|hCoV-19/USA/CA-IGI-0204/2020|EPI ISL 569932|B.1.1|USA|2020-07-09	North America|hCoV-19/USA/WI-UW-1424/2020|EPI ISL 541557|B.1|USA|2020-09-11	0.0003405161	North America
North America|hCoV-19/USA/FL-BPHL-0969/2020|EPI ISL 517859|B.1.370|USA|2020-07-09	North America|hCoV-19/USA/WI-UW-1424/2020|EPI ISL 541557|B.1|USA|2020-09-11	0.0005448593	North America
North America|hCoV-19/USA/WI-UW-867/2020|EPI ISL 509870|B.1.1|USA|2020-07-09	North America|hCoV-19/USA/WI-UW-1424/2020|EPI ISL 541557|B.1|USA|2020-09-11	0.0004427254	North America
North America|hCoV-19/USA/WI-UW-905/2020|EPI ISL 509906|B.1.3|USA|2020-07-10	North America|hCoV-19/USA/WI-UW-1424/2020|EPI ISL 541557|B.1|USA|2020-09-11	0.0003404898	North America
North America|hCoV-19/USA/FL-BPHL-0924/2020|EPI ISL 517814|B.1.3|USA|2020-07-10	North America|hCoV-19/USA/WI-UW-1424/2020|EPI ISL 541557|B.1|USA|2020-09-11	0.0004767618	North America
North America|hCoV-19/USA/IA-GMF-10147/2020|EPI ISL 547607|B.1|USA|2020-07-10	North America|hCoV-19/USA/WI-UW-1424/2020|EPI ISL 541557|B.1|USA|2020-09-11	0.0003064107	North America
North America|hCoV-19/USA/AR-CDC-4202/2020|EPI ISL 509666|B.1|USA|2020-07-10	North America|hCoV-19/USA/WI-UW-1424/2020|EPI ISL 541557|B.1|USA|2020-09-11	0.0003745816	North America
North America|hCoV-19/USA/WI-GMF-M00015/2020|EPI ISL 547666|B.1.3|USA|2020-07-11	North America|hCoV-19/USA/WI-UW-1424/2020|EPI ISL 541557|B.1|USA|2020-09-11	0.0004086236	North America
North America|hCoV-19/USA/SD-SDPHL-0007/2020|EPI ISL 569615|B.1|USA|2020-07-11	North America|hCoV-19/USA/WI-UW-1424/2020|EPI ISL 541557|B.1|USA|2020-09-11	0.0003747493	North America
North America|hCoV-19/USA/AR-CDC-4206/2020|EPI ISL 527633|B.1|USA|2020-07-11	North America|hCoV-19/USA/WI-UW-1424/2020|EPI ISL 541557|B.1|USA|2020-09-11	0.0004086553	North America
North America|hCoV-19/USA/AR-CDC-4205/2020|EPI ISL 527632|B.1|USA|2020-07-11	North America|hCoV-19/USA/WI-UW-1424/2020|EPI ISL 541557|B.1|USA|2020-09-11	0.0003745816	North America
North America|hCoV-19/USA/WA-S2730/2020|EPI ISL 525720|B.1.1|USA|2020-07-11	North America|hCoV-19/USA/WI-UW-1424/2020|EPI ISL 541557|B.1|USA|2020-09-11	0.0003745578	North America
North America|hCoV-19/USA/WA-S2732/2020|EPI ISL 525722|B.1|USA|2020-07-12	North America|hCoV-19/USA/WI-UW-1424/2020|EPI ISL 541557|B.1|USA|2020-09-11	0.0005789428	North America
North America|hCoV-19/USA/SD-SDPHL-0008/2020|EPI ISL 569616|B.1|USA|2020-07-12	North America|hCoV-19/USA/WI-UW-1424/2020|EPI ISL 541557|B.1|USA|2020-09-11	0.0004086236	North America
North America|hCoV-19/USA/AR-CDC-4220/2020|EPI ISL 527638|B.1|USA|2020-07-12	North America|hCoV-19/USA/WI-UW-1424/2020|EPI ISL 541557|B.1|USA|2020-09-11	0.0003745816	North America
North America|hCoV-19/USA/AR-CDC-4219/2020|EPI ISL 527637|B.1|USA|2020-07-12	North America|hCoV-19/USA/WI-UW-1424/2020|EPI ISL 541557|B.1|USA|2020-09-11	0.0004086620	North America
North America|hCoV-19/USA/FL-BPHL-0733/2020|EPI ISL 509791|B.1.3|USA|2020-07-13	North America|hCoV-19/USA/WI-UW-1424/2020|EPI ISL 541557|B.1|USA|2020-09-11	0.0004086045	North America
North America|hCoV-19/USA/WI-GMF-10571/2020|EPI ISL 547610|B.1.5|USA|2020-07-13	North America|hCoV-19/USA/WI-UW-1424/2020|EPI ISL 541557|B.1|USA|2020-09-11	0.0003404793	North America
North America|hCoV-19/USA/AR-CDC-4226/2020|EPI ISL 527640|B.1|USA|2020-07-13	North America|hCoV-19/USA/WI-UW-1424/2020|EPI ISL 541557|B.1|USA|2020-09-11	0.0003745816	North America
North America|hCoV-19/USA/FL-BPHL-0923/2020|EPI ISL 517813|B.1.3|USA|2020-07-13	North America|hCoV-19/USA/WI-UW-1424/2020|EPI ISL 541557|B.1|USA|2020-09-11	0.0004086045	North America
North America|hCoV-19/USA/AR-CDC-4253/2020|EPI ISL 527642|B.1|USA|2020-07-14	North America|hCoV-19/USA/WI-UW-1424/2020|EPI ISL 541557|B.1|USA|2020-09-11	0.0004086554	North America
North America|hCoV-19/USA/MD-MDH-0159/2020|EPI ISL 524886|B.1.1|USA|2020-07-14	North America|hCoV-19/USA/WI-UW-1424/2020|EPI ISL 541557|B.1|USA|2020-09-11	0.0006130959	North America
North America|hCoV-19/USA/MD-MDH-0162/2020|EPI ISL 524889|B.1.370|USA|2020-07-14	North America|hCoV-19/USA/WI-UW-1424/2020|EPI ISL 541557|B.1|USA|2020-09-11	0.0005448762	North America
North America|hCoV-19/USA/FL-BPHL-0729/2020|EPI ISL 509787|B.1.1|USA|2020-07-14	North America|hCoV-19/USA/WI-UW-1424/2020|EPI ISL 541557|B.1|USA|2020-09-11	0.0004086295	North America
North America|hCoV-19/USA/AR-CDC-4265/2020|EPI ISL 527643|B.1|USA|2020-07-15	North America|hCoV-19/USA/WI-UW-1424/2020|EPI ISL 541557|B.1|USA|2020-09-11	0.0003745816	North America
North America|hCoV-19/USA/WI-GMF-10889/2020|EPI ISL 547618|B.1.3|USA|2020-07-15	North America|hCoV-19/USA/WI-UW-1424/2020|EPI ISL 541557|B.1|USA|2020-09-11	0.0004767695	North America
North America|hCoV-19/USA/FL-BPHL-0739/2020|EPI ISL 509797|B.1|USA|2020-07-15	North America|hCoV-19/USA/WI-UW-1424/2020|EPI ISL 541557|B.1|USA|2020-09-11	0.0003745640	North America
North America|hCoV-19/USA/MD-MDH-0164/2020|EPI ISL 524891|B.1.265|USA|2020-07-15	North America|hCoV-19/USA/WI-UW-1424/2020|EPI ISL 541557|B.1|USA|2020-09-11	0.0003404578	North America
North America|hCoV-19/USA/WA-S2736/2020|EPI ISL 525726|B.1.3|USA|2020-07-15	North America|hCoV-19/USA/WI-UW-1424/2020|EPI ISL 541557|B.1|USA|2020-09-11	0.0004767394	North America
North America|hCoV-19/USA/FL-BPHL-0946/2020|EPI ISL 517836|B.1.3|USA|2020-07-16	North America|hCoV-19/USA/WI-UW-1424/2020|EPI ISL 541557|B.1|USA|2020-09-11	0.0004426640	North America
North America|hCoV-19/USA/FL-BPHL-0737/2020|EPI ISL 509795|B.1.3|USA|2020-07-16	North America|hCoV-19/USA/WI-UW-1424/2020|EPI ISL 541557|B.1|USA|2020-09-11	0.0004086045	North America
North America|hCoV-19/USA/WI-GMF-11002/2020|EPI ISL 547622|B.1.3|USA|2020-07-16	North America|hCoV-19/USA/WI-UW-1424/2020|EPI ISL 541557|B.1|USA|2020-09-11	0.0003745640	North America
North America|hCoV-19/USA/WI-GMF-M00016/2020|EPI ISL 547667|B.1.3|USA|2020-07-16	North America|hCoV-19/USA/WI-UW-1424/2020|EPI ISL 541557|B.1|USA|2020-09-11	0.0005108349	North America
North America|hCoV-19/USA/WI-UW-1011/2020|EPI ISL 516437|B.1.1|USA|2020-07-17	North America|hCoV-19/USA/WI-UW-1424/2020|EPI ISL 541557|B.1|USA|2020-09-11	0.0005449518	North America
North America|hCoV-19/USA/FL-BPHL-1016/2020|EPI ISL 517906|B.1.3|USA|2020-07-17	North America|hCoV-19/USA/WI-UW-1424/2020|EPI ISL 541557|B.1|USA|2020-09-11	0.0004426640	North America
North America|hCoV-19/USA/CA-CZB-3868/2020|EPI ISL 548536|B.1|USA|2020-07-17	North America|hCoV-19/USA/WI-UW-1424/2020|EPI ISL 541557|B.1|USA|2020-09-11	0.0004085853	North America
North America|hCoV-19/USA/FL-BPHL-0943/2020|EPI ISL 517833|B.1.3|USA|2020-07-17	North America|hCoV-19/USA/WI-UW-1424/2020|EPI ISL 541557|B.1|USA|2020-09-11	0.0004767248	North America
North America|hCoV-19/USA/VA-DCLS-0804/2020|EPI ISL 522813|B.1|USA|2020-07-18	North America|hCoV-19/USA/WI-UW-1424/2020|EPI ISL 541557|B.1|USA|2020-09-11	0.0003745288	North America
North America|hCoV-19/USA/VA-DCLS-0799/2020|EPI ISL 522810|B.1|USA|2020-07-18	North America|hCoV-19/USA/WI-UW-1424/2020|EPI ISL 541557|B.1|USA|2020-09-11	0.0005448674	North America
North America|hCoV-19/USA/VA-DCLS-0807/2020|EPI ISL 522815|B.1|USA|2020-07-18	North America|hCoV-19/USA/WI-UW-1424/2020|EPI ISL 541557|B.1|USA|2020-09-11	0.0005789334	North America
North America|hCoV-19/USA/VA-DCLS-0805/2020|EPI ISL 522814|B.1|USA|2020-07-18	North America|hCoV-19/USA/WI-UW-1424/2020|EPI ISL 541557|B.1|USA|2020-09-11	0.0006130010	North America
North America|hCoV-19/USA/AR-CDC-4307/2020|EPI ISL 527649|B.1|USA|2020-07-18	North America|hCoV-19/USA/WI-UW-1424/2020|EPI ISL 541557|B.1|USA|2020-09-11	0.0004087681	North America
North America|hCoV-19/USA/WI-GMF-11475/2020|EPI ISL 547630|B.1.3|USA|2020-07-19	North America|hCoV-19/USA/WI-UW-1424/2020|EPI ISL 541557|B.1|USA|2020-09-11	0.0003745639	North America
North America|hCoV-19/USA/WI-GMF-11426/2020|EPI ISL 547629|B.1.3|USA|2020-07-19	North America|hCoV-19/USA/WI-UW-1424/2020|EPI ISL 541557|B.1|USA|2020-09-11	0.0003758054	North America
North America|hCoV-19/USA/FL-BPHL-1022/2020|EPI ISL 517912|B.1.361|USA|2020-07-20	North America|hCoV-19/USA/WI-UW-1424/2020|EPI ISL 541557|B.1|USA|2020-09-11	0.0003405056	North America
North America|hCoV-19/USA/FL-BPHL-1366/2020|EPI ISL 541303|B.1.370|USA|2020-07-20	North America|hCoV-19/USA/WI-UW-1424/2020|EPI ISL 541557|B.1|USA|2020-09-11	0.0005789877	North America
North America|hCoV-19/USA/FL-BPHL-1066/2020|EPI ISL 517956|B.1.3|USA|2020-07-20	North America|hCoV-19/USA/WI-UW-1424/2020|EPI ISL 541557|B.1|USA|2020-09-11	0.0004086045	North America
North America|hCoV-19/USA/OR-OHSU-1551/2020|EPI ISL 525977|B.1.1|USA|2020-07-20	North America|hCoV-19/USA/WI-UW-1424/2020|EPI ISL 541557|B.1|USA|2020-09-11	0.0004086677	North America
North America|hCoV-19/USA/IL-UW-996/2020|EPI ISL 509806|B.1|USA|2020-07-20	North America|hCoV-19/USA/WI-UW-1424/2020|EPI ISL 541557|B.1|USA|2020-09-11	0.0003745640	North America
North America|hCoV-19/USA/FL-BPHL-1378/2020|EPI ISL 541315|B.1.1|USA|2020-07-21	North America|hCoV-19/USA/WI-UW-1424/2020|EPI ISL 541557|B.1|USA|2020-09-11	0.0003745579	North America
North America|hCoV-19/USA/FL-BPHL-0722/2020|EPI ISL 509780|B.1.3|USA|2020-07-21	North America|hCoV-19/USA/WI-UW-1424/2020|EPI ISL 541557|B.1|USA|2020-09-11	0.0004426775	North America
North America|hCoV-19/USA/FL-BPHL-1026/2020|EPI ISL 517916|B.1.3|USA|2020-07-21	North America|hCoV-19/USA/WI-UW-1424/2020|EPI ISL 541557|B.1|USA|2020-09-11	0.0004767472	North America
North America|hCoV-19/USA/FL-BPHL-1381/2020|EPI ISL 541318|B.1.3|USA|2020-07-21	North America|hCoV-19/USA/WI-UW-1424/2020|EPI ISL 541557|B.1|USA|2020-09-11	0.0003745404	North America
North America|hCoV-19/USA/WI-UW-1013/2020|EPI ISL 516439|B.1.3|USA|2020-07-22	North America|hCoV-19/USA/WI-UW-1424/2020|EPI ISL 541557|B.1|USA|2020-09-11	0.0003745579	North America
North America|hCoV-19/USA/FL-BPHL-1035/2020|EPI ISL 517925|B.1.1|USA|2020-07-22	North America|hCoV-19/USA/WI-UW-1424/2020|EPI ISL 541557|B.1|USA|2020-09-11	0.0003405002	North America
North America|hCoV-19/USA/WI-UW-1014/2020|EPI ISL 516440|B.1.3|USA|2020-07-22	North America|hCoV-19/USA/WI-UW-1424/2020|EPI ISL 541557|B.1|USA|2020-09-11	0.0003745404	North America
North America|hCoV-19/USA/FL-BPHL-1203/2020|EPI ISL 541176|B.1.1|USA|2020-07-22	North America|hCoV-19/USA/WI-UW-1424/2020|EPI ISL 541557|B.1|USA|2020-09-11	0.0004427533	North America
North America|hCoV-19/USA/FL-BPHL-1036/2020|EPI ISL 517926|B.1.370|USA|2020-07-22	North America|hCoV-19/USA/WI-UW-1424/2020|EPI ISL 541557|B.1|USA|2020-09-11	0.0004767323	North America
North America|hCoV-19/USA/AR-CDC-4388/2020|EPI ISL 527656|B.1|USA|2020-07-23	North America|hCoV-19/USA/WI-UW-1424/2020|EPI ISL 541557|B.1|USA|2020-09-11	0.0004086554	North America
North America|hCoV-19/USA/SD-SDPHL-0009/2020|EPI ISL 569617|B.1|USA|2020-07-23	North America|hCoV-19/USA/WI-UW-1424/2020|EPI ISL 541557|B.1|USA|2020-09-11	0.0003745174	North America
North America|hCoV-19/USA/FL-BPHL-1504/2020|EPI ISL 568602|B.1.3|USA|2020-07-23	North America|hCoV-19/USA/WI-UW-1424/2020|EPI ISL 541557|B.1|USA|2020-09-11	0.0005448841	North America
North America|hCoV-19/USA/FL-BPHL-1502/2020|EPI ISL 568600|B.1|USA|2020-07-23	North America|hCoV-19/USA/WI-UW-1424/2020|EPI ISL 541557|B.1|USA|2020-09-11	0.0003064295	North America
North America|hCoV-19/USA/FL-BPHL-1508/2020|EPI ISL 568606|B.1.361|USA|2020-07-24	North America|hCoV-19/USA/WI-UW-1424/2020|EPI ISL 541557|B.1|USA|2020-09-11	0.0003404897	North America
North America|hCoV-19/USA/FL-BPHL-1208/2020|EPI ISL 541181|B.1.5|USA|2020-07-24	North America|hCoV-19/USA/WI-UW-1424/2020|EPI ISL 541557|B.1|USA|2020-09-11	0.0003745525	North America
North America|hCoV-19/USA/FL-BPHL-1209/2020|EPI ISL 541182|B.1|USA|2020-07-24	North America|hCoV-19/USA/WI-UW-1424/2020|EPI ISL 541557|B.1|USA|2020-09-11	0.0004086236	North America
North America|hCoV-19/USA/CA-CZB-3901/2020|EPI ISL 548542|B.1.1|USA|2020-07-24	North America|hCoV-19/USA/WI-UW-1424/2020|EPI ISL 541557|B.1|USA|2020-09-11	0.0003405001	North America
North America|hCoV-19/USA/CA-CZB-3898/2020|EPI ISL 548493|B.1|USA|2020-07-24	North America|hCoV-19/USA/WI-UW-1424/2020|EPI ISL 541557|B.1|USA|2020-09-11	0.0005448928	North America
North America|hCoV-19/USA/SD-SDPHL-0010/2020|EPI ISL 569618|B.1|USA|2020-07-25	North America|hCoV-19/USA/WI-UW-1424/2020|EPI ISL 541557|B.1|USA|2020-09-11	0.0006131060	North America
North America|hCoV-19/USA/CA-CZB-3924/2020|EPI ISL 548548|B.1|USA|2020-07-25	North America|hCoV-19/USA/WI-UW-1424/2020|EPI ISL 541557|B.1|USA|2020-09-11	0.0005499246	North America
North America|hCoV-19/USA/CA-CZB-3922/2020|EPI ISL 548524|B.1.1|USA|2020-07-25	North America|hCoV-19/USA/WI-UW-1424/2020|EPI ISL 541557|B.1|USA|2020-09-11	0.0003405500	North America
North America|hCoV-19/USA/CA-CZB-3923/2020|EPI ISL 548535|B.1.36|USA|2020-07-25	North America|hCoV-19/USA/WI-UW-1424/2020|EPI ISL 541557|B.1|USA|2020-09-11	0.0003407186	North America
North America|hCoV-19/USA/IL-UW-1064/2020|EPI ISL 516490|B.1.370|USA|2020-07-26	North America|hCoV-19/USA/WI-UW-1424/2020|EPI ISL 541557|B.1|USA|2020-09-11	0.0005107630	North America
North America|hCoV-19/USA/SD-SDPHL-0011/2020|EPI ISL 569619|B.1|USA|2020-07-26	North America|hCoV-19/USA/WI-UW-1424/2020|EPI ISL 541557|B.1|USA|2020-09-11	0.0006131060	North America
North America|hCoV-19/USA/CA-CZB-3896/2020|EPI ISL 548541|B.1|USA|2020-07-26	North America|hCoV-19/USA/WI-UW-1424/2020|EPI ISL 541557|B.1|USA|2020-09-11	0.0004086236	North America
North America|hCoV-19/USA/WI-UW-1102/2020|EPI ISL 516527|B.1.361|USA|2020-07-26	North America|hCoV-19/USA/WI-UW-1424/2020|EPI ISL 541557|B.1|USA|2020-09-11	0.0004767618	North America
North America|hCoV-19/Canada/ON-UHTC-0288/2020|EPI ISL 569993|B.1.1|Canada|2020-07-26	North America|hCoV-19/USA/WI-UW-1424/2020|EPI ISL 541557|B.1|USA|2020-09-11	0.0004086640	North America
North America|hCoV-19/USA/CA-CZB-3625/2020|EPI ISL 548360|B.1.5|USA|2020-07-27	North America|hCoV-19/USA/WI-UW-1424/2020|EPI ISL 541557|B.1|USA|2020-09-11	0.0004767617	North America
North America|hCoV-19/USA/VA-DCLS-1224/2020|EPI ISL 528648|B.1|USA|2020-07-27	North America|hCoV-19/USA/WI-UW-1424/2020|EPI ISL 541557|B.1|USA|2020-09-11	0.0002382985	North America
North America|hCoV-19/USA/WA-S2751/2020|EPI ISL 525741|B.1|USA|2020-07-27	North America|hCoV-19/USA/WI-UW-1424/2020|EPI ISL 541557|B.1|USA|2020-09-11	0.0003064489	North America
North America|hCoV-19/USA/FL-BPHL-1519/2020|EPI ISL 568617|B.1.1|USA|2020-07-27	North America|hCoV-19/USA/WI-UW-1424/2020|EPI ISL 541557|B.1|USA|2020-09-11	0.0004768132	North America
North America|hCoV-19/USA/WI-UW-1108/2020|EPI ISL 516533|B.1.3|USA|2020-07-27	North America|hCoV-19/USA/WI-UW-1424/2020|EPI ISL 541557|B.1|USA|2020-09-11	0.0004426846	North America
North America|hCoV-19/USA/VA-DCLS-1225/2020|EPI ISL 528649|B.1.3|USA|2020-07-28	North America|hCoV-19/USA/WI-UW-1424/2020|EPI ISL 541557|B.1|USA|2020-09-11	0.0005108028	North America
North America|hCoV-19/USA/WA-S2757/2020|EPI ISL 525747|B.1.1|USA|2020-07-28	North America|hCoV-19/USA/WI-UW-1424/2020|EPI ISL 541557|B.1|USA|2020-09-11	0.0004086420	North America
North America|hCoV-19/USA/WI-GMF-12945/2020|EPI ISL 547648|B.1.3|USA|2020-07-28	North America|hCoV-19/USA/WI-UW-1424/2020|EPI ISL 541557|B.1|USA|2020-09-11	0.0004427055	North America
North America|hCoV-19/USA/FL-BPHL-1521/2020|EPI ISL 568619|B.1|USA|2020-07-28	North America|hCoV-19/USA/WI-UW-1424/2020|EPI ISL 541557|B.1|USA|2020-09-11	0.0004086236	North America
North America|hCoV-19/USA/WA-S2758/2020|EPI ISL 525748|B.1.1|USA|2020-07-28	North America|hCoV-19/USA/WI-UW-1424/2020|EPI ISL 541557|B.1|USA|2020-09-11	0.0004427046	North America
North America|hCoV-19/USA/FL-BPHL-0978/2020|EPI ISL 517868|B.1.3|USA|2020-07-29	North America|hCoV-19/USA/WI-UW-1424/2020|EPI ISL 541557|B.1|USA|2020-09-11	0.0004085979	North America
North America|hCoV-19/USA/FL-BPHL-0972/2020|EPI ISL 517862|B.1.3|USA|2020-07-29	North America|hCoV-19/USA/WI-UW-1424/2020|EPI ISL 541557|B.1|USA|2020-09-11	0.0003745289	North America
North America|hCoV-19/USA/GA-CDC-6424/2020|EPI ISL 527661|B.1|USA|2020-07-29	North America|hCoV-19/USA/WI-UW-1424/2020|EPI ISL 541557|B.1|USA|2020-09-11	0.0003404738	North America
North America|hCoV-19/USA/WA-S2766/2020|EPI ISL 525756|B.1|USA|2020-07-29	North America|hCoV-19/USA/WI-UW-1424/2020|EPI ISL 541557|B.1|USA|2020-09-11	0.0003064246	North America
North America|hCoV-19/USA/FL-BPHL-0977/2020|EPI ISL 517867|B.1.3|USA|2020-07-29	North America|hCoV-19/USA/WI-UW-1424/2020|EPI ISL 541557|B.1|USA|2020-09-11	0.0004426704	North America
North America|hCoV-19/USA/VA-DCLS-1246/2020|EPI ISL 529939|B.1.3|USA|2020-07-30	North America|hCoV-19/USA/WI-UW-1424/2020|EPI ISL 541557|B.1|USA|2020-09-11	0.0004767472	North America
North America|hCoV-19/USA/VA-DCLS-1238/2020|EPI ISL 528657|B.1.3|USA|2020-07-30	North America|hCoV-19/USA/WI-UW-1424/2020|EPI ISL 541557|B.1|USA|2020-09-11	0.0005108110	North America
North America|hCoV-19/USA/VA-DCLS-1236/2020|EPI ISL 528655|B.1.3|USA|2020-07-30	North America|hCoV-19/USA/WI-UW-1424/2020|EPI ISL 541557|B.1|USA|2020-09-11	0.0005108110	North America
North America|hCoV-19/USA/VA-DCLS-1237/2020|EPI ISL 528656|B.1.3|USA|2020-07-30	North America|hCoV-19/USA/WI-UW-1424/2020|EPI ISL 541557|B.1|USA|2020-09-11	0.0005108110	North America
North America|hCoV-19/USA/WI-UW-1066/2020|EPI ISL 516492|B.1.361|USA|2020-07-30	North America|hCoV-19/USA/WI-UW-1424/2020|EPI ISL 541557|B.1|USA|2020-09-11	0.0004426775	North America
North America|hCoV-19/USA/FL-BPHL-1099/2020|EPI ISL 526585|B.1.1|USA|2020-07-31	North America|hCoV-19/USA/WI-UW-1424/2020|EPI ISL 541557|B.1|USA|2020-09-11	0.0003745754	North America
North America|hCoV-19/USA/WI-UW-1069/2020|EPI ISL 516495|B.1.361|USA|2020-07-31	North America|hCoV-19/USA/WI-UW-1424/2020|EPI ISL 541557|B.1|USA|2020-09-11	0.0004767687	North America
North America|hCoV-19/USA/WI-UW-1038/2020|EPI ISL 516464|B.1.3|USA|2020-07-31	North America|hCoV-19/USA/WI-UW-1424/2020|EPI ISL 541557|B.1|USA|2020-09-11	0.0004086362	North America
North America|hCoV-19/USA/FL-BPHL-1046/2020|EPI ISL 517936|B.1.3|USA|2020-07-31	North America|hCoV-19/USA/WI-UW-1424/2020|EPI ISL 541557|B.1|USA|2020-09-11	0.0004767249	North America
North America|hCoV-19/Mexico/CMX-INMEGEN-11/2020|EPI ISL 522941|B.1.3|Mexico|2020-07-31	North America|hCoV-19/USA/WI-UW-1424/2020|EPI ISL 541557|B.1|USA|2020-09-11	0.0005449098	North America
North America|hCoV-19/USA/WI-GMF-13319/2020|EPI ISL 547655|B.1.3|USA|2020-08-01	North America|hCoV-19/USA/WI-UW-1424/2020|EPI ISL 541557|B.1|USA|2020-09-11	0.0004767696	North America
North America|hCoV-19/USA/WI-UW-1049/2020|EPI ISL 516475|B.1.361|USA|2020-08-01	North America|hCoV-19/USA/WI-UW-1424/2020|EPI ISL 541557|B.1|USA|2020-09-11	0.0004426775	North America
North America|hCoV-19/USA/IA-GMF-13403/2020|EPI ISL 547657|B.1.361|USA|2020-08-01	North America|hCoV-19/USA/WI-UW-1424/2020|EPI ISL 541557|B.1|USA|2020-09-11	0.0003064345	North America
North America|hCoV-19/USA/WA-S2771/2020|EPI ISL 530128|B.1.1|USA|2020-08-01	North America|hCoV-19/USA/WI-UW-1424/2020|EPI ISL 541557|B.1|USA|2020-09-11	0.0003745754	North America
North America|hCoV-19/USA/WI-UW-1030/2020|EPI ISL 516456|B.1.3|USA|2020-08-01	North America|hCoV-19/USA/WI-UW-1424/2020|EPI ISL 541557|B.1|USA|2020-09-11	0.0004426983	North America
North America|hCoV-19/USA/WI-UW-1176/2020|EPI ISL 522931|B.1.5|USA|2020-08-01	North America|hCoV-19/USA/WI-UW-1424/2020|EPI ISL 541557|B.1|USA|2020-09-11	0.0001702142	North America
North America|hCoV-19/Mexico/CMX-INMEGEN-07/2020|EPI ISL 522878|B.1.1|Mexico|2020-08-01	North America|hCoV-19/USA/WI-UW-1424/2020|EPI ISL 541557|B.1|USA|2020-09-11	0.0004427062	North America
North America|hCoV-19/USA/WI-GMF-M00026/2020|EPI ISL 547676|B.1.3|USA|2020-08-02	North America|hCoV-19/USA/WI-UW-1424/2020|EPI ISL 541557|B.1|USA|2020-09-11	0.0004426848	North America
North America|hCoV-19/USA/WI-UW-1099/2020|EPI ISL 516524|B.1|USA|2020-08-02	North America|hCoV-19/USA/WI-UW-1424/2020|EPI ISL 541557|B.1|USA|2020-09-11	0.0003064107	North America
North America|hCoV-19/USA/WI-UW-1023/2020|EPI ISL 516449|B.1.1|USA|2020-08-02	North America|hCoV-19/USA/WI-UW-1424/2020|EPI ISL 541557|B.1|USA|2020-09-11	0.0002724354	North America
North America|hCoV-19/USA/FL-BPHL-1110/2020|EPI ISL 526596|B.1.3|USA|2020-08-03	North America|hCoV-19/USA/WI-UW-1424/2020|EPI ISL 541557|B.1|USA|2020-09-11	0.0006471307	North America
North America|hCoV-19/USA/WA-S2765/2020|EPI ISL 525755|B.1.1|USA|2020-08-03	North America|hCoV-19/USA/WI-UW-1424/2020|EPI ISL 541557|B.1|USA|2020-09-11	0.0003745754	North America
North America|hCoV-19/USA/FL-BPHL-1112/2020|EPI ISL 526598|B.1.370|USA|2020-08-03	North America|hCoV-19/USA/WI-UW-1424/2020|EPI ISL 541557|B.1|USA|2020-09-11	0.0004085727	North America
North America|hCoV-19/USA/CA-CZB-4050/2020|EPI ISL 548616|B.1.1|USA|2020-08-03	North America|hCoV-19/USA/WI-UW-1424/2020|EPI ISL 541557|B.1|USA|2020-09-11	0.0004427268	North America
North America|hCoV-19/USA/WA-UW-22253/2020|EPI ISL 570645|B.1.1|USA|2020-08-03	North America|hCoV-19/USA/WI-UW-1424/2020|EPI ISL 541557|B.1|USA|2020-09-11	0.0005449811	North America
North America|hCoV-19/USA/WI-UW-1080/2020|EPI ISL 516506|B.1|USA|2020-08-03	North America|hCoV-19/USA/WI-UW-1424/2020|EPI ISL 541557|B.1|USA|2020-09-11	0.0003746022	North America
North America|hCoV-19/USA/CA-CZB-3948/2020|EPI ISL 548558|B.1.5|USA|2020-08-03	North America|hCoV-19/USA/WI-UW-1424/2020|EPI ISL 541557|B.1|USA|2020-09-11	0.0003090077	North America
North America|hCoV-19/USA/MN-MDH-1559/2020|EPI ISL 527624|B.1|USA|2020-08-04	North America|hCoV-19/USA/WI-UW-1424/2020|EPI ISL 541557|B.1|USA|2020-09-11	0.0002382986	North America
North America|hCoV-19/USA/FL-BPHL-1111/2020|EPI ISL 526597|B.1.3|USA|2020-08-04	North America|hCoV-19/USA/WI-UW-1424/2020|EPI ISL 541557|B.1|USA|2020-09-11	0.0005107786	North America
North America|hCoV-19/USA/PR-B2DR/2020|EPI ISL 527382|B.1.1|USA|2020-08-04	North America|hCoV-19/USA/WI-UW-1424/2020|EPI ISL 541557|B.1|USA|2020-09-11	0.0005108183	North America
North America|hCoV-19/USA/WA-UW-22804/2020|EPI ISL 570720|B.1.1.61|USA|2020-08-04	North America|hCoV-19/USA/WI-UW-1424/2020|EPI ISL 541557|B.1|USA|2020-09-11	0.0005790860	North America
North America|hCoV-19/USA/WA-UW-22505/2020|EPI ISL 570700|B.1|USA|2020-08-04	North America|hCoV-19/USA/WI-UW-1424/2020|EPI ISL 541557|B.1|USA|2020-09-11	0.0004427189	North America
North America|hCoV-19/USA/FL-BPHL-1104/2020|EPI ISL 526590|B.1|USA|2020-08-04	North America|hCoV-19/USA/WI-UW-1424/2020|EPI ISL 541557|B.1|USA|2020-09-11	0.0003745174	North America
North America|hCoV-19/USA/WA-UW-22514/2020|EPI ISL 570701|B.1|USA|2020-08-04	North America|hCoV-19/USA/WI-UW-1424/2020|EPI ISL 541557|B.1|USA|2020-09-11	0.0007836798	North America
North America|hCoV-19/USA/WA-UW-22468/2020|EPI ISL 570694|B.1|USA|2020-08-05	North America|hCoV-19/USA/WI-UW-1424/2020|EPI ISL 541557|B.1|USA|2020-09-11	0.0004767686	North America
North America|hCoV-19/USA/WA-UW-22454/2020|EPI ISL 570692|B.1|USA|2020-08-05	North America|hCoV-19/USA/WI-UW-1424/2020|EPI ISL 541557|B.1|USA|2020-09-11	0.0006471504	North America
North America|hCoV-19/USA/WA-UW-21723/2020|EPI ISL 570993|B.1.1|USA|2020-08-05	North America|hCoV-19/USA/WI-UW-1424/2020|EPI ISL 541557|B.1|USA|2020-09-11	0.0004426982	North America
North America|hCoV-19/USA/SD-SDPHL-0014/2020|EPI ISL 569622|B.1|USA|2020-08-05	North America|hCoV-19/USA/WI-UW-1424/2020|EPI ISL 541557|B.1|USA|2020-09-11	0.0004427055	North America
North America|hCoV-19/USA/IL-UW-1147/2020|EPI ISL 522881|B.1.361|USA|2020-08-05	North America|hCoV-19/USA/WI-UW-1424/2020|EPI ISL 541557|B.1|USA|2020-09-11	0.0002723806	North America
North America|hCoV-19/USA/CA-CZB-4029/2020|EPI ISL 548582|B.1|USA|2020-08-05	North America|hCoV-19/USA/WI-UW-1424/2020|EPI ISL 541557|B.1|USA|2020-09-11	0.0004427005	North America
North America|hCoV-19/USA/VA-DCLS-1252/2020|EPI ISL 529943|B.1|USA|2020-08-06	North America|hCoV-19/USA/WI-UW-1424/2020|EPI ISL 541557|B.1|USA|2020-09-11	0.0003064107	North America
North America|hCoV-19/USA/PR-B3SB/2020|EPI ISL 534694|B.1|USA|2020-08-06	North America|hCoV-19/USA/WI-UW-1424/2020|EPI ISL 541557|B.1|USA|2020-09-11	0.0003404634	North America
North America|hCoV-19/USA/WA-UW-23193/2020|EPI ISL 570754|B.1.1.4|USA|2020-08-06	North America|hCoV-19/USA/WI-UW-1424/2020|EPI ISL 541557|B.1|USA|2020-09-11	0.0006812138	North America
North America|hCoV-19/USA/VA-DCLS-1262/2020|EPI ISL 529952|B.1|USA|2020-08-06	North America|hCoV-19/USA/WI-UW-1424/2020|EPI ISL 541557|B.1|USA|2020-09-11	0.0002723722	North America
North America|hCoV-19/USA/WA-UW-23196/2020|EPI ISL 570755|B.1|USA|2020-08-06	North America|hCoV-19/USA/WI-UW-1424/2020|EPI ISL 541557|B.1|USA|2020-09-11	0.0003745464	North America
North America|hCoV-19/USA/VA-DCLS-1254/2020|EPI ISL 529945|B.1|USA|2020-08-06	North America|hCoV-19/USA/WI-UW-1424/2020|EPI ISL 541557|B.1|USA|2020-09-11	0.0002383097	North America
North America|hCoV-19/USA/VA-DCLS-1253/2020|EPI ISL 529944|B.1|USA|2020-08-06	North America|hCoV-19/USA/WI-UW-1424/2020|EPI ISL 541557|B.1|USA|2020-09-11	0.0002723678	North America
North America|hCoV-19/USA/WA-UW-22328/2020|EPI ISL 570661|B.1|USA|2020-08-07	North America|hCoV-19/USA/WI-UW-1424/2020|EPI ISL 541557|B.1|USA|2020-09-11	0.0004426639	North America
North America|hCoV-19/USA/WI-UW-1181/2020|EPI ISL 522936|B.1.3|USA|2020-08-07	North America|hCoV-19/USA/WI-UW-1424/2020|EPI ISL 541557|B.1|USA|2020-09-11	0.0004426647	North America
North America|hCoV-19/USA/WA-UW-22313/2020|EPI ISL 570657|B.1|USA|2020-08-07	North America|hCoV-19/USA/WI-UW-1424/2020|EPI ISL 541557|B.1|USA|2020-09-11	0.0004767857	North America
North America|hCoV-19/USA/NM-UNM-00575/2020|EPI ISL 542989|B.1|USA|2020-08-07	North America|hCoV-19/USA/WI-UW-1424/2020|EPI ISL 541557|B.1|USA|2020-09-11	0.0004431489	North America
North America|hCoV-19/USA/NM-UNM-00574/2020|EPI ISL 542988|B.1|USA|2020-08-07	North America|hCoV-19/USA/WI-UW-1424/2020|EPI ISL 541557|B.1|USA|2020-09-11	0.0001375435	North America
North America|hCoV-19/USA/NM-UNM-00573/2020|EPI ISL 542987|B.1|USA|2020-08-07	North America|hCoV-19/USA/WI-UW-1424/2020|EPI ISL 541557|B.1|USA|2020-09-11	0.0001726097	North America
North America|hCoV-19/USA/WA-UW-22365/2020|EPI ISL 570669|B.1|USA|2020-08-08	North America|hCoV-19/USA/WI-UW-1424/2020|EPI ISL 541557|B.1|USA|2020-09-11	0.0004767761	North America
North America|hCoV-19/USA/WA-UW-22998/2020|EPI ISL 570746|B.1.370|USA|2020-08-08	North America|hCoV-19/USA/WI-UW-1424/2020|EPI ISL 541557|B.1|USA|2020-09-11	0.0005108283	North America
North America|hCoV-19/USA/NC-SLPH-0017/2020|EPI ISL 538521|B.1|USA|2020-08-08	North America|hCoV-19/USA/WI-UW-1424/2020|EPI ISL 541557|B.1|USA|2020-09-11	0.0003404854	North America
North America|hCoV-19/USA/NC-SLPH-0018/2020|EPI ISL 538522|B.1|USA|2020-08-08	North America|hCoV-19/USA/WI-UW-1424/2020|EPI ISL 541557|B.1|USA|2020-09-11	0.0003080998	North America
North America|hCoV-19/USA/MI-MDHHS-SC21731/2020|EPI ISL 529850|B.1.1|USA|2020-08-08	North America|hCoV-19/USA/WI-UW-1424/2020|EPI ISL 541557|B.1|USA|2020-09-11	0.0006472136	North America
North America|hCoV-19/USA/WI-UW-1170/2020|EPI ISL 522926|B.1.5|USA|2020-08-08	North America|hCoV-19/USA/WI-UW-1424/2020|EPI ISL 541557|B.1|USA|2020-09-11	0.0001702200	North America
North America|hCoV-19/USA/WA-S2779/2020|EPI ISL 530136|B.1.370|USA|2020-08-09	North America|hCoV-19/USA/WI-UW-1424/2020|EPI ISL 541557|B.1|USA|2020-09-11	0.0006129909	North America
North America|hCoV-19/USA/WI-UW-1178/2020|EPI ISL 522933|B.1.3|USA|2020-08-09	North America|hCoV-19/USA/WI-UW-1424/2020|EPI ISL 541557|B.1|USA|2020-09-11	0.0004426798	North America
North America|hCoV-19/USA/CA-CZB-4080/2020|EPI ISL 548677|B.1.5|USA|2020-08-09	North America|hCoV-19/USA/WI-UW-1424/2020|EPI ISL 541557|B.1|USA|2020-09-11	0.0003745658	North America
North America|hCoV-19/USA/WI-UW-1169/2020|EPI ISL 522925|B.1.5|USA|2020-08-09	North America|hCoV-19/USA/WI-UW-1424/2020|EPI ISL 541557|B.1|USA|2020-09-11	0.0001702142	North America
North America|hCoV-19/USA/WI-UW-1175/2020|EPI ISL 522930|B.1.5|USA|2020-08-09	North America|hCoV-19/USA/WI-UW-1424/2020|EPI ISL 541557|B.1|USA|2020-09-11	0.0001719411	North America
North America|hCoV-19/USA/WA-UW-22948/2020|EPI ISL 570736|B.1|USA|2020-08-10	North America|hCoV-19/USA/WI-UW-1424/2020|EPI ISL 541557|B.1|USA|2020-09-11	0.0004086234	North America
North America|hCoV-19/USA/FL-BPHL-1121/2020|EPI ISL 526607|B.1.3|USA|2020-08-10	North America|hCoV-19/USA/WI-UW-1424/2020|EPI ISL 541557|B.1|USA|2020-09-11	0.0004086237	North America
North America|hCoV-19/USA/WA-S2782/2020|EPI ISL 530139|B.1.1|USA|2020-08-10	North America|hCoV-19/USA/WI-UW-1424/2020|EPI ISL 541557|B.1|USA|2020-09-11	0.0005108744	North America
North America|hCoV-19/USA/WI-GMF-14621/2020|EPI ISL 547685|B.1.3|USA|2020-08-10	North America|hCoV-19/USA/WI-UW-1424/2020|EPI ISL 541557|B.1|USA|2020-09-11	0.0004426847	North America
North America|hCoV-19/USA/WA-UW-22951/2020|EPI ISL 570737|B.1|USA|2020-08-10	North America|hCoV-19/USA/WI-UW-1424/2020|EPI ISL 541557|B.1|USA|2020-09-11	0.0007836812	North America
North America|hCoV-19/USA/WI-GMF-14585/2020|EPI ISL 547681|B.1.361|USA|2020-08-10	North America|hCoV-19/USA/WI-UW-1424/2020|EPI ISL 541557|B.1|USA|2020-09-11	0.0004427643	North America
North America|hCoV-19/USA/CA-CZB-4033/2020|EPI ISL 548606|B.1|USA|2020-08-10	North America|hCoV-19/USA/WI-UW-1424/2020|EPI ISL 541557|B.1|USA|2020-09-11	0.0005134149	North America
North America|hCoV-19/USA/WI-GMF-14850/2020|EPI ISL 547690|B.1.3|USA|2020-08-11	North America|hCoV-19/USA/WI-UW-1424/2020|EPI ISL 541557|B.1|USA|2020-09-11	0.0004086363	North America
North America|hCoV-19/USA/WI-UW-1135/2020|EPI ISL 522892|B.1.3|USA|2020-08-11	North America|hCoV-19/USA/WI-UW-1424/2020|EPI ISL 541557|B.1|USA|2020-09-11	0.0004426496	North America
North America|hCoV-19/USA/WI-GMF-14857/2020|EPI ISL 547691|B.1.3|USA|2020-08-11	North America|hCoV-19/USA/WI-UW-1424/2020|EPI ISL 541557|B.1|USA|2020-09-11	0.0004086361	North America
North America|hCoV-19/USA/CA-CZB-4088/2020|EPI ISL 548614|B.1|USA|2020-08-11	North America|hCoV-19/USA/WI-UW-1424/2020|EPI ISL 541557|B.1|USA|2020-09-11	0.0006130814	North America
North America|hCoV-19/USA/MN-GMF-14871/2020|EPI ISL 547692|B.1.361|USA|2020-08-11	North America|hCoV-19/USA/WI-UW-1424/2020|EPI ISL 541557|B.1|USA|2020-09-11	0.0004091225	North America
North America|hCoV-19/USA/CA-CZB-4083/2020|EPI ISL 548613|B.1|USA|2020-08-11	North America|hCoV-19/USA/WI-UW-1424/2020|EPI ISL 541557|B.1|USA|2020-09-11	0.0003422369	North America
North America|hCoV-19/USA/VA-DCLS-1274/2020|EPI ISL 529960|B.1.370|USA|2020-08-12	North America|hCoV-19/USA/WI-UW-1424/2020|EPI ISL 541557|B.1|USA|2020-09-11	0.0004767842	North America
North America|hCoV-19/USA/CA-CZB-4039/2020|EPI ISL 548596|B.1|USA|2020-08-12	North America|hCoV-19/USA/WI-UW-1424/2020|EPI ISL 541557|B.1|USA|2020-09-11	0.0004767548	North America
North America|hCoV-19/USA/VA-DCLS-1273/2020|EPI ISL 529959|B.1.370|USA|2020-08-12	North America|hCoV-19/USA/WI-UW-1424/2020|EPI ISL 541557|B.1|USA|2020-09-11	0.0004086237	North America
North America|hCoV-19/USA/PR-B74P/2020|EPI ISL 527398|B.1.3|USA|2020-08-12	North America|hCoV-19/USA/WI-UW-1424/2020|EPI ISL 541557|B.1|USA|2020-09-11	0.0003064201	North America
North America|hCoV-19/USA/MI-MDHHS-SC21977/2020|EPI ISL 566027|B.1.1|USA|2020-08-12	North America|hCoV-19/USA/WI-UW-1424/2020|EPI ISL 541557|B.1|USA|2020-09-11	0.0005449430	North America
North America|hCoV-19/USA/PR-B6ZT/2020|EPI ISL 527397|B.1.3|USA|2020-08-12	North America|hCoV-19/USA/WI-UW-1424/2020|EPI ISL 541557|B.1|USA|2020-09-11	0.0003745464	North America
North America|hCoV-19/USA/MN-GMF-14999/2020|EPI ISL 547693|B.1.361|USA|2020-08-12	North America|hCoV-19/USA/WI-UW-1424/2020|EPI ISL 541557|B.1|USA|2020-09-11	0.0003745754	North America
North America|hCoV-19/USA/CA-CZB-4091/2020|EPI ISL 548634|B.1|USA|2020-08-13	North America|hCoV-19/USA/WI-UW-1424/2020|EPI ISL 541557|B.1|USA|2020-09-11	0.0003754787	North America
North America|hCoV-19/USA/CA-CZB-4090/2020|EPI ISL 548640|B.1|USA|2020-08-13	North America|hCoV-19/USA/WI-UW-1424/2020|EPI ISL 541557|B.1|USA|2020-09-11	0.0004086105	North America
North America|hCoV-19/USA/MI-MDHHS-SC21770/2020|EPI ISL 529888|B.1.361|USA|2020-08-13	North America|hCoV-19/USA/WI-UW-1424/2020|EPI ISL 541557|B.1|USA|2020-09-11	0.0003745641	North America
North America|hCoV-19/USA/UT-UPHL-08764/2020|EPI ISL 525350|B.1|USA|2020-08-13	North America|hCoV-19/USA/WI-UW-1424/2020|EPI ISL 541557|B.1|USA|2020-09-11	0.0004793482	North America
North America|hCoV-19/USA/WI-UW-1126/2020|EPI ISL 522884|B.1.3|USA|2020-08-13	North America|hCoV-19/USA/WI-UW-1424/2020|EPI ISL 541557|B.1|USA|2020-09-11	0.0004767239	North America
North America|hCoV-19/USA/WI-UW-1145/2020|EPI ISL 522902|B.1.5|USA|2020-08-13	North America|hCoV-19/USA/WI-UW-1424/2020|EPI ISL 541557|B.1|USA|2020-09-11	0.0001702258	North America
North America|hCoV-19/USA/WI-UW-1136/2020|EPI ISL 522893|B.1.5|USA|2020-08-13	North America|hCoV-19/USA/WI-UW-1424/2020|EPI ISL 541557|B.1|USA|2020-09-11	0.0002043023	North America
North America|hCoV-19/USA/CA-CZB-4094/2020|EPI ISL 548601|B.1|USA|2020-08-14	North America|hCoV-19/USA/WI-UW-1424/2020|EPI ISL 541557|B.1|USA|2020-09-11	0.0003405002	North America
North America|hCoV-19/USA/CA-CZB-4096/2020|EPI ISL 548608|B.1|USA|2020-08-14	North America|hCoV-19/USA/WI-UW-1424/2020|EPI ISL 541557|B.1|USA|2020-09-11	0.0003745579	North America
North America|hCoV-19/USA/CA-CZB-4095/2020|EPI ISL 548646|B.1|USA|2020-08-14	North America|hCoV-19/USA/WI-UW-1424/2020|EPI ISL 541557|B.1|USA|2020-09-11	0.0003767263	North America
North America|hCoV-19/USA/CA-CZB-4098/2020|EPI ISL 548641|B.1|USA|2020-08-14	North America|hCoV-19/USA/WI-UW-1424/2020|EPI ISL 541557|B.1|USA|2020-09-11	0.0003425066	North America
North America|hCoV-19/USA/MN-GMF-15330/2020|EPI ISL 547703|B.1.361|USA|2020-08-14	North America|hCoV-19/USA/WI-UW-1424/2020|EPI ISL 541557|B.1|USA|2020-09-11	0.0004086628	North America
North America|hCoV-19/USA/CA-CZB-4093/2020|EPI ISL 548615|B.1|USA|2020-08-14	North America|hCoV-19/USA/WI-UW-1424/2020|EPI ISL 541557|B.1|USA|2020-09-11	0.0003745706	North America
North America|hCoV-19/USA/CA-CZB-4097/2020|EPI ISL 548638|B.1|USA|2020-08-14	North America|hCoV-19/USA/WI-UW-1424/2020|EPI ISL 541557|B.1|USA|2020-09-11	0.0003781381	North America
North America|hCoV-19/USA/MI-MDHHS-SC21982/2020|EPI ISL 566032|B.1.361|USA|2020-08-15	North America|hCoV-19/USA/WI-UW-1424/2020|EPI ISL 541557|B.1|USA|2020-09-11	0.0004771357	North America
North America|hCoV-19/USA/FL-BPHL-1131/2020|EPI ISL 526617|B.1.3|USA|2020-08-15	North America|hCoV-19/USA/WI-UW-1424/2020|EPI ISL 541557|B.1|USA|2020-09-11	0.0004430203	North America
North America|hCoV-19/USA/NM-UNM-00407/2020|EPI ISL 538233|B.1|USA|2020-08-15	North America|hCoV-19/USA/WI-UW-1424/2020|EPI ISL 541557|B.1|USA|2020-09-11	0.0002113682	North America
North America|hCoV-19/USA/WI-GMF-15673/2020|EPI ISL 547709|B.1.361|USA|2020-08-16	North America|hCoV-19/USA/WI-UW-1424/2020|EPI ISL 541557|B.1|USA|2020-09-11	0.0003745869	North America
North America|hCoV-19/USA/SD-SDPHL-0015/2020|EPI ISL 569623|B.1.5|USA|2020-08-17	North America|hCoV-19/USA/WI-UW-1424/2020|EPI ISL 541557|B.1|USA|2020-09-11	0.0002383169	North America
North America|hCoV-19/USA/MN-MDH-1651/2020|EPI ISL 539845|B.1|USA|2020-08-17	North America|hCoV-19/USA/WI-UW-1424/2020|EPI ISL 541557|B.1|USA|2020-09-11	0.0005789700	North America
North America|hCoV-19/USA/SD-SDPHL-0016/2020|EPI ISL 569624|B.1|USA|2020-08-17	North America|hCoV-19/USA/WI-UW-1424/2020|EPI ISL 541557|B.1|USA|2020-09-11	0.0005449529	North America
North America|hCoV-19/USA/MN-MDH-1648/2020|EPI ISL 539842|B.1.361|USA|2020-08-17	North America|hCoV-19/USA/WI-UW-1424/2020|EPI ISL 541557|B.1|USA|2020-09-11	0.0005449185	North America
North America|hCoV-19/USA/IA-GMF-15767/2020|EPI ISL 547711|B.1.361|USA|2020-08-17	North America|hCoV-19/USA/WI-UW-1424/2020|EPI ISL 541557|B.1|USA|2020-09-11	0.0003064345	North America
North America|hCoV-19/USA/FL-BPHL-1139/2020|EPI ISL 526625|B.1.1|USA|2020-08-17	North America|hCoV-19/USA/WI-UW-1424/2020|EPI ISL 541557|B.1|USA|2020-09-11	0.0004427326	North America
North America|hCoV-19/USA/MI-MDHHS-SC21971/2020|EPI ISL 566022|B.1|USA|2020-08-17	North America|hCoV-19/USA/WI-UW-1424/2020|EPI ISL 541557|B.1|USA|2020-09-11	0.0003064399	North America
North America|hCoV-19/USA/WI-UW-1222/2020|EPI ISL 536595|B.1.370|USA|2020-08-18	North America|hCoV-19/USA/WI-UW-1424/2020|EPI ISL 541557|B.1|USA|2020-09-11	0.0006129920	North America
North America|hCoV-19/USA/WI-UW-1251/2020|EPI ISL 536624|B.1.1|USA|2020-08-18	North America|hCoV-19/USA/WI-UW-1424/2020|EPI ISL 541557|B.1|USA|2020-09-11	0.0007494592	North America
North America|hCoV-19/USA/MI-MDHHS-SC21967/2020|EPI ISL 566018|B.1.3|USA|2020-08-18	North America|hCoV-19/USA/WI-UW-1424/2020|EPI ISL 541557|B.1|USA|2020-09-11	0.0005187235	North America
North America|hCoV-19/USA/FL-BPHL-1097/2020|EPI ISL 526583|B.1|USA|2020-08-19	North America|hCoV-19/USA/WI-UW-1424/2020|EPI ISL 541557|B.1|USA|2020-09-11	0.0003405058	North America
North America|hCoV-19/USA/FL-BPHL-1163/2020|EPI ISL 526649|B.1.370|USA|2020-08-19	North America|hCoV-19/USA/WI-UW-1424/2020|EPI ISL 541557|B.1|USA|2020-09-11	0.0004767463	North America
North America|hCoV-19/USA/FL-BPHL-1167/2020|EPI ISL 526653|B.1|USA|2020-08-19	North America|hCoV-19/USA/WI-UW-1424/2020|EPI ISL 541557|B.1|USA|2020-09-11	0.0002383131	North America
North America|hCoV-19/USA/WA-S2796/2020|EPI ISL 530153|B.1.5|USA|2020-08-19	North America|hCoV-19/USA/WI-UW-1424/2020|EPI ISL 541557|B.1|USA|2020-09-11	0.0005167477	North America
North America|hCoV-19/USA/FL-BPHL-1161/2020|EPI ISL 526647|B.1.3|USA|2020-08-19	North America|hCoV-19/USA/WI-UW-1424/2020|EPI ISL 541557|B.1|USA|2020-09-11	0.0006351319	North America
North America|hCoV-19/USA/FL-BPHL-1185/2020|EPI ISL 526671|B.1.3|USA|2020-08-20	North America|hCoV-19/USA/WI-UW-1424/2020|EPI ISL 541557|B.1|USA|2020-09-11	0.0006470895	North America
North America|hCoV-19/USA/MN-MDH-1705/2020|EPI ISL 560792|B.1|USA|2020-08-20	North America|hCoV-19/USA/WI-UW-1424/2020|EPI ISL 541557|B.1|USA|2020-09-11	0.0005789700	North America
North America|hCoV-19/USA/WI-UW-1215/2020|EPI ISL 536588|B.1.361|USA|2020-08-20	North America|hCoV-19/USA/WI-UW-1424/2020|EPI ISL 541557|B.1|USA|2020-09-11	0.0004086236	North America
North America|hCoV-19/USA/FL-BPHL-1192/2020|EPI ISL 526678|B.1.3|USA|2020-08-21	North America|hCoV-19/USA/WI-UW-1424/2020|EPI ISL 541557|B.1|USA|2020-09-11	0.0005789513	North America
North America|hCoV-19/USA/WI-UW-1272/2020|EPI ISL 536644|B.1|USA|2020-08-21	North America|hCoV-19/USA/WI-UW-1424/2020|EPI ISL 541557|B.1|USA|2020-09-11	0.0004426911	North America
North America|hCoV-19/USA/CA-CZB-4101/2020|EPI ISL 548626|B.1|USA|2020-08-21	North America|hCoV-19/USA/WI-UW-1424/2020|EPI ISL 541557|B.1|USA|2020-09-11	0.0004469682	North America
North America|hCoV-19/USA/FL-BPHL-1197/2020|EPI ISL 526683|B.1.3|USA|2020-08-21	North America|hCoV-19/USA/WI-UW-1424/2020|EPI ISL 541557|B.1|USA|2020-09-11	0.0003774206	North America
North America|hCoV-19/USA/WI-UW-1259/2020|EPI ISL 536632|B.1.370|USA|2020-08-22	North America|hCoV-19/USA/WI-UW-1424/2020|EPI ISL 541557|B.1|USA|2020-09-11	0.0004767239	North America
North America|hCoV-19/USA/WI-UW-1273/2020|EPI ISL 536645|B.1.1|USA|2020-08-22	North America|hCoV-19/USA/WI-UW-1424/2020|EPI ISL 541557|B.1|USA|2020-09-11	0.0004768132	North America
North America|hCoV-19/USA/MN-GMF-16735/2020|EPI ISL 547728|B.1.361|USA|2020-08-23	North America|hCoV-19/USA/WI-UW-1424/2020|EPI ISL 541557|B.1|USA|2020-09-11	0.0004430207	North America
North America|hCoV-19/USA/MI-MDHHS-SC21983/2020|EPI ISL 566033|B.1.1|USA|2020-08-23	North America|hCoV-19/USA/WI-UW-1424/2020|EPI ISL 541557|B.1|USA|2020-09-11	0.0004773463	North America
North America|hCoV-19/USA/MN-GMF-16946/2020|EPI ISL 547733|B.1.361|USA|2020-08-24	North America|hCoV-19/USA/WI-UW-1424/2020|EPI ISL 541557|B.1|USA|2020-09-11	0.0003745754	North America
North America|hCoV-19/USA/WI-UW-1280/2020|EPI ISL 536652|B.1|USA|2020-08-25	North America|hCoV-19/USA/WI-UW-1424/2020|EPI ISL 541557|B.1|USA|2020-09-11	0.0003745174	North America
North America|hCoV-19/USA/WI-UW-1274/2020|EPI ISL 536646|B.1.1.216|USA|2020-08-25	North America|hCoV-19/USA/WI-UW-1424/2020|EPI ISL 541557|B.1|USA|2020-09-11	0.0005108663	North America
North America|hCoV-19/USA/WI-UW-1328/2020|EPI ISL 536699|B.1.1|USA|2020-08-26	North America|hCoV-19/USA/WI-UW-1424/2020|EPI ISL 541557|B.1|USA|2020-09-11	0.0005449776	North America
North America|hCoV-19/USA/FL-BPHL-1285/2020|EPI ISL 541217|B.1.3|USA|2020-08-27	North America|hCoV-19/USA/WI-UW-1424/2020|EPI ISL 541557|B.1|USA|2020-09-11	0.0004085979	North America
North America|hCoV-19/USA/WI-UW-1334/2020|EPI ISL 536705|B.1.361|USA|2020-08-27	North America|hCoV-19/USA/WI-UW-1424/2020|EPI ISL 541557|B.1|USA|2020-09-11	0.0005108506	North America
North America|hCoV-19/USA/FL-BPHL-1284/2020|EPI ISL 541216|B.1.370|USA|2020-08-27	North America|hCoV-19/USA/WI-UW-1424/2020|EPI ISL 541557|B.1|USA|2020-09-11	0.0003856440	North America
North America|hCoV-19/USA/MN-GMF-17485/2020|EPI ISL 547741|B.1.361|USA|2020-08-28	North America|hCoV-19/USA/WI-UW-1424/2020|EPI ISL 541557|B.1|USA|2020-09-11	0.0004427379	North America
North America|hCoV-19/USA/FL-BPHL-1294/2020|EPI ISL 541226|B.1|USA|2020-08-28	North America|hCoV-19/USA/WI-UW-1424/2020|EPI ISL 541557|B.1|USA|2020-09-11	0.0004426911	North America
North America|hCoV-19/USA/WI-GMF-17385/2020|EPI ISL 547739|B.1.361|USA|2020-08-28	North America|hCoV-19/USA/WI-UW-1424/2020|EPI ISL 541557|B.1|USA|2020-09-11	0.0003115798	North America
North America|hCoV-19/USA/WA-S2804/2020|EPI ISL 530161|B.1.36|USA|2020-08-29	North America|hCoV-19/USA/WI-UW-1424/2020|EPI ISL 541557|B.1|USA|2020-09-11	0.0004085911	North America
North America|hCoV-19/USA/WI-GMF-17808/2020|EPI ISL 547748|B.1|USA|2020-08-29	North America|hCoV-19/USA/WI-UW-1424/2020|EPI ISL 541557|B.1|USA|2020-09-11	0.0004085852	North America
North America|hCoV-19/USA/WI-GMF-17921/2020|EPI ISL 547750|B.1|USA|2020-08-30	North America|hCoV-19/USA/WI-UW-1424/2020|EPI ISL 541557|B.1|USA|2020-09-11	0.0003411413	North America
North America|hCoV-19/USA/WI-UW-1307/2020|EPI ISL 536679|B.1.1|USA|2020-08-30	North America|hCoV-19/USA/WI-UW-1424/2020|EPI ISL 541557|B.1|USA|2020-09-11	0.0004427118	North America
North America|hCoV-19/USA/FL-BPHL-1421/2020|EPI ISL 549203|B.1|USA|2020-08-31	North America|hCoV-19/USA/WI-UW-1424/2020|EPI ISL 541557|B.1|USA|2020-09-11	0.0002723635	North America
North America|hCoV-19/USA/FL-BPHL-1431/2020|EPI ISL 549213|B.1.3|USA|2020-08-31	North America|hCoV-19/USA/WI-UW-1424/2020|EPI ISL 541557|B.1|USA|2020-09-11	0.0004767170	North America
North America|hCoV-19/USA/FL-BPHL-1426/2020|EPI ISL 549208|B.1|USA|2020-08-31	North America|hCoV-19/USA/WI-UW-1424/2020|EPI ISL 541557|B.1|USA|2020-09-11	0.0004767540	North America
North America|hCoV-19/USA/WI-UW-1291/2020|EPI ISL 536663|B.1.1|USA|2020-08-31	North America|hCoV-19/USA/WI-UW-1424/2020|EPI ISL 541557|B.1|USA|2020-09-11	0.0004426910	North America
North America|hCoV-19/USA/WI-UW-1301/2020|EPI ISL 536673|B.1|USA|2020-08-31	North America|hCoV-19/USA/WI-UW-1424/2020|EPI ISL 541557|B.1|USA|2020-09-11	0.0003404810	North America
North America|hCoV-19/USA/WA-UW-26488/2020|EPI ISL 570778|B.1.1|USA|2020-08-31	North America|hCoV-19/USA/WI-UW-1424/2020|EPI ISL 541557|B.1|USA|2020-09-11	0.0004431891	North America
North America|hCoV-19/USA/WI-UW-1315/2020|EPI ISL 536687|B.1.370|USA|2020-08-31	North America|hCoV-19/USA/WI-UW-1424/2020|EPI ISL 541557|B.1|USA|2020-09-11	0.0004426940	North America
North America|hCoV-19/USA/WA-UW-26859/2020|EPI ISL 570781|B.1|USA|2020-09-01	North America|hCoV-19/USA/WI-UW-1424/2020|EPI ISL 541557|B.1|USA|2020-09-11	0.0005448753	North America
North America|hCoV-19/USA/NMDOH-2020324000/2020|EPI ISL 542091|B.1.1|USA|2020-09-01	North America|hCoV-19/USA/WI-UW-1424/2020|EPI ISL 541557|B.1|USA|2020-09-11	0.0005791047	North America
North America|hCoV-19/USA/NMDOH-2020321813/2020|EPI ISL 542071|B.1|USA|2020-09-01	North America|hCoV-19/USA/WI-UW-1424/2020|EPI ISL 541557|B.1|USA|2020-09-11	0.0003064057	North America
North America|hCoV-19/USA/NMDOH-2020321845/2020|EPI ISL 542073|B.1|USA|2020-09-01	North America|hCoV-19/USA/WI-UW-1424/2020|EPI ISL 541557|B.1|USA|2020-09-11	0.0005108183	North America
North America|hCoV-19/USA/NMDOH-2020321648/2020|EPI ISL 542070|B.1|USA|2020-09-01	North America|hCoV-19/USA/WI-UW-1424/2020|EPI ISL 541557|B.1|USA|2020-09-11	0.0004766800	North America
North America|hCoV-19/USA/WI-GMF-18277/2020|EPI ISL 547756|B.1.361|USA|2020-09-01	North America|hCoV-19/USA/WI-UW-1424/2020|EPI ISL 541557|B.1|USA|2020-09-11	0.0003745754	North America
North America|hCoV-19/USA/NMDOH-2020321832/2020|EPI ISL 542072|B.1|USA|2020-09-01	North America|hCoV-19/USA/WI-UW-1424/2020|EPI ISL 541557|B.1|USA|2020-09-11	0.0004098311	North America
North America|hCoV-19/USA/NMDOH-2020321601/2020|EPI ISL 542068|B.1.1|USA|2020-09-01	North America|hCoV-19/USA/WI-UW-1424/2020|EPI ISL 541557|B.1|USA|2020-09-11	0.0004785286	North America
North America|hCoV-19/USA/WA-UW-26849/2020|EPI ISL 570779|B.1|USA|2020-09-01	North America|hCoV-19/USA/WI-UW-1424/2020|EPI ISL 541557|B.1|USA|2020-09-11	0.0005175738	North America
North America|hCoV-19/USA/WA-UW-26868/2020|EPI ISL 570786|B.1.361|USA|2020-09-02	North America|hCoV-19/USA/WI-UW-1424/2020|EPI ISL 541557|B.1|USA|2020-09-11	0.0004427045	North America
North America|hCoV-19/USA/NMDOH-2020324233/2020|EPI ISL 542094|B.1.3|USA|2020-09-02	North America|hCoV-19/USA/WI-UW-1424/2020|EPI ISL 541557|B.1|USA|2020-09-11	0.0004426790	North America
North America|hCoV-19/USA/WI-UW-1325/2020|EPI ISL 536696|B.1.5|USA|2020-09-02	North America|hCoV-19/USA/WI-UW-1424/2020|EPI ISL 541557|B.1|USA|2020-09-11	0.0001768104	North America
North America|hCoV-19/USA/IL-GMF-18664/2020|EPI ISL 547774|B.1.1.20|USA|2020-09-03	North America|hCoV-19/USA/WI-UW-1424/2020|EPI ISL 541557|B.1|USA|2020-09-11	0.0005449871	North America
North America|hCoV-19/USA/NM-NMDOH-2020328523/2020|EPI ISL 569656|B.1.1|USA|2020-09-03	North America|hCoV-19/USA/WI-UW-1424/2020|EPI ISL 541557|B.1|USA|2020-09-11	0.0005450286	North America
North America|hCoV-19/USA/NM-NMDOH-2020326789/2020|EPI ISL 569640|B.1.370|USA|2020-09-03	North America|hCoV-19/USA/WI-UW-1424/2020|EPI ISL 541557|B.1|USA|2020-09-11	0.0007153740	North America
North America|hCoV-19/USA/WI-UW-1400/2020|EPI ISL 536771|B.1.1|USA|2020-09-03	North America|hCoV-19/USA/WI-UW-1424/2020|EPI ISL 541557|B.1|USA|2020-09-11	0.0007916307	North America
North America|hCoV-19/USA/NM-NMDOH-2020327154/2020|EPI ISL 569628|B.1.370|USA|2020-09-03	North America|hCoV-19/USA/WI-UW-1424/2020|EPI ISL 541557|B.1|USA|2020-09-11	0.0006560506	North America
North America|hCoV-19/USA/IA-GMF-18913/2020|EPI ISL 547788|B.1.1|USA|2020-09-04	North America|hCoV-19/USA/WI-UW-1424/2020|EPI ISL 541557|B.1|USA|2020-09-11	0.0005790770	North America
North America|hCoV-19/USA/WI-UW-1337/2020|EPI ISL 536708|B.1.1|USA|2020-09-04	North America|hCoV-19/USA/WI-UW-1424/2020|EPI ISL 541557|B.1|USA|2020-09-11	0.0004086553	North America
North America|hCoV-19/USA/NM-NMDOH-2020328416/2020|EPI ISL 569655|B.1.3|USA|2020-09-04	North America|hCoV-19/USA/WI-UW-1424/2020|EPI ISL 541557|B.1|USA|2020-09-11	0.0004426790	North America
North America|hCoV-19/USA/NM-NMDOH-2020328404/2020|EPI ISL 569653|B.1.3|USA|2020-09-04	North America|hCoV-19/USA/WI-UW-1424/2020|EPI ISL 541557|B.1|USA|2020-09-11	0.0004767410	North America
North America|hCoV-19/USA/WI-UW-1336/2020|EPI ISL 536707|B.1.1|USA|2020-09-04	North America|hCoV-19/USA/WI-UW-1424/2020|EPI ISL 541557|B.1|USA|2020-09-11	0.0003746058	North America
North America|hCoV-19/USA/WI-UW-1393/2020|EPI ISL 536764|B.1|USA|2020-09-04	North America|hCoV-19/USA/WI-UW-1424/2020|EPI ISL 541557|B.1|USA|2020-09-11	0.0002724500	North America
North America|hCoV-19/USA/WA-UW-27042/2020|EPI ISL 570791|B.1|USA|2020-09-04	North America|hCoV-19/USA/WI-UW-1424/2020|EPI ISL 541557|B.1|USA|2020-09-11	0.0004091480	North America
North America|hCoV-19/USA/WA-UW-27044/2020|EPI ISL 570792|B.1|USA|2020-09-04	North America|hCoV-19/USA/WI-UW-1424/2020|EPI ISL 541557|B.1|USA|2020-09-11	0.0004454154	North America
North America|hCoV-19/USA/NM-NMDOH-2020328407/2020|EPI ISL 569654|B.1.3|USA|2020-09-04	North America|hCoV-19/USA/WI-UW-1424/2020|EPI ISL 541557|B.1|USA|2020-09-11	0.0004799282	North America
North America|hCoV-19/USA/WA-UW-27038/2020|EPI ISL 570790|B.1.3|USA|2020-09-06	North America|hCoV-19/USA/WI-UW-1424/2020|EPI ISL 541557|B.1|USA|2020-09-11	0.0004427048	North America
North America|hCoV-19/USA/WA-UW-27032/2020|EPI ISL 570787|B.1|USA|2020-09-06	North America|hCoV-19/USA/WI-UW-1424/2020|EPI ISL 541557|B.1|USA|2020-09-11	0.0005108266	North America
North America|hCoV-19/USA/WA-UW-27033/2020|EPI ISL 570788|B.1|USA|2020-09-06	North America|hCoV-19/USA/WI-UW-1424/2020|EPI ISL 541557|B.1|USA|2020-09-11	0.0003404842	North America
North America|hCoV-19/USA/NJ-UW-1365/2020|EPI ISL 536736|B.1.370|USA|2020-09-06	North America|hCoV-19/USA/WI-UW-1424/2020|EPI ISL 541557|B.1|USA|2020-09-11	0.0003404855	North America
North America|hCoV-19/USA/WA-UW-27034/2020|EPI ISL 570789|B.1.3|USA|2020-09-07	North America|hCoV-19/USA/WI-UW-1424/2020|EPI ISL 541557|B.1|USA|2020-09-11	0.0004427054	North America
North America|hCoV-19/USA/WI-UW-1367/2020|EPI ISL 536738|B.1.3|USA|2020-09-07	North America|hCoV-19/USA/WI-UW-1424/2020|EPI ISL 541557|B.1|USA|2020-09-11	0.0005789063	North America
North America|hCoV-19/USA/WI-UW-1366/2020|EPI ISL 536737|B.1.370|USA|2020-09-07	North America|hCoV-19/USA/WI-UW-1424/2020|EPI ISL 541557|B.1|USA|2020-09-11	0.0003745302	North America
North America|hCoV-19/USA/WI-UW-1372/2020|EPI ISL 536743|B.1.1.250|USA|2020-09-08	North America|hCoV-19/USA/WI-UW-1424/2020|EPI ISL 541557|B.1|USA|2020-09-11	0.0005790055	North America
North America|hCoV-19/USA/FL-BPHL-1441/2020|EPI ISL 549223|B.1.1|USA|2020-09-08	North America|hCoV-19/USA/WI-UW-1424/2020|EPI ISL 541557|B.1|USA|2020-09-11	0.0004086553	North America
North America|hCoV-19/USA/FL-BPHL-1440/2020|EPI ISL 549222|B.1.1|USA|2020-09-08	North America|hCoV-19/USA/WI-UW-1424/2020|EPI ISL 541557|B.1|USA|2020-09-11	0.0003745930	North America
North America|hCoV-19/USA/WI-UW-1363/2020|EPI ISL 536734|B.1.5|USA|2020-09-08	North America|hCoV-19/USA/WI-UW-1424/2020|EPI ISL 541557|B.1|USA|2020-09-11	0.0004426430	North America
North America|hCoV-19/USA/WI-GMF-19309/2020|EPI ISL 547807|B.1.1|USA|2020-09-08	North America|hCoV-19/USA/WI-UW-1424/2020|EPI ISL 541557|B.1|USA|2020-09-11	0.0005109058	North America
North America|hCoV-19/USA/WI-UW-1358/2020|EPI ISL 536729|B.1.3|USA|2020-09-08	North America|hCoV-19/USA/WI-UW-1424/2020|EPI ISL 541557|B.1|USA|2020-09-11	0.0005789063	North America
North America|hCoV-19/USA/FL-BPHL-1443/2020|EPI ISL 549225|B.1|USA|2020-09-08	North America|hCoV-19/USA/WI-UW-1424/2020|EPI ISL 541557|B.1|USA|2020-09-11	0.0005449097	North America
North America|hCoV-19/USA/WI-UW-1378/2020|EPI ISL 536749|B.1.3|USA|2020-09-08	North America|hCoV-19/USA/WI-UW-1424/2020|EPI ISL 541557|B.1|USA|2020-09-11	0.0005789064	North America
North America|hCoV-19/USA/WI-UW-1359/2020|EPI ISL 536730|B.1.5|USA|2020-09-08	North America|hCoV-19/USA/WI-UW-1424/2020|EPI ISL 541557|B.1|USA|2020-09-11	0.0004427213	North America
North America|hCoV-19/USA/WI-UW-1368/2020|EPI ISL 536739|B.1.1|USA|2020-09-08	North America|hCoV-19/USA/WI-UW-1424/2020|EPI ISL 541557|B.1|USA|2020-09-11	0.0004768165	North America
North America|hCoV-19/USA/WI-GMF-19279/2020|EPI ISL 547806|B.1.5|USA|2020-09-08	North America|hCoV-19/USA/WI-UW-1424/2020|EPI ISL 541557|B.1|USA|2020-09-11	0.0004096760	North America
North America|hCoV-19/USA/WI-GMF-19275/2020|EPI ISL 547805|B.1.5|USA|2020-09-08	North America|hCoV-19/USA/WI-UW-1424/2020|EPI ISL 541557|B.1|USA|2020-09-11	0.0003076485	North America
North America|hCoV-19/USA/FL-BPHL-1556/2020|EPI ISL 568654|B.1.370|USA|2020-09-09	North America|hCoV-19/USA/WI-UW-1424/2020|EPI ISL 541557|B.1|USA|2020-09-11	0.0004085725	North America
North America|hCoV-19/USA/FL-BPHL-1553/2020|EPI ISL 568651|B.1.1|USA|2020-09-09	North America|hCoV-19/USA/WI-UW-1424/2020|EPI ISL 541557|B.1|USA|2020-09-11	0.0004767764	North America
North America|hCoV-19/USA/FL-BPHL-1551/2020|EPI ISL 568649|B.1.361|USA|2020-09-09	North America|hCoV-19/USA/WI-UW-1424/2020|EPI ISL 541557|B.1|USA|2020-09-11	0.0004086237	North America
North America|hCoV-19/USA/WI-GMF-19502/2020|EPI ISL 547817|B.1.361|USA|2020-09-09	North America|hCoV-19/USA/WI-UW-1424/2020|EPI ISL 541557|B.1|USA|2020-09-11	0.0004429151	North America
North America|hCoV-19/USA/WI-GMF-19596/2020|EPI ISL 547826|B.1.5|USA|2020-09-10	North America|hCoV-19/USA/WI-UW-1424/2020|EPI ISL 541557|B.1|USA|2020-09-11	0.0002042612	North America
North America|hCoV-19/USA/FL-BPHL-1565/2020|EPI ISL 568663|B.1|USA|2020-09-10	North America|hCoV-19/USA/WI-UW-1424/2020|EPI ISL 541557|B.1|USA|2020-09-11	0.0004426911	North America
North America|hCoV-19/USA/WI-UW-1422/2020|EPI ISL 541555|B.1.361|USA|2020-09-11	North America|hCoV-19/USA/WI-UW-1424/2020|EPI ISL 541557|B.1|USA|2020-09-11	0.0004767539	North America
North America|hCoV-19/USA/WA1/2020|EPI ISL 404895|A|USA|2020-01-19	North America|hCoV-19/USA/FL-BPHL-1496/2020|EPI ISL 568594|B.1.3|USA|2020-09-11	0.0005867450	North America
North America|hCoV-19/USA/IL1/2020|EPI ISL 404253|A|USA|2020-01-21	North America|hCoV-19/USA/FL-BPHL-1496/2020|EPI ISL 568594|B.1.3|USA|2020-09-11	0.0004833052	North America
North America|hCoV-19/USA/AZ1/2020|EPI ISL 406223|A|USA|2020-01-22	North America|hCoV-19/USA/FL-BPHL-1496/2020|EPI ISL 568594|B.1.3|USA|2020-09-11	0.0006213019	North America
North America|hCoV-19/USA/CA2/2020|EPI ISL 406036|B|USA|2020-01-22	North America|hCoV-19/USA/FL-BPHL-1496/2020|EPI ISL 568594|B.1.3|USA|2020-09-11	0.0005522455	North America
North America|hCoV-19/Canada/ON ON-VIDO-01-2/2020|EPI ISL 425177|B|Canada|2020-01-23	North America|hCoV-19/USA/FL-BPHL-1496/2020|EPI ISL 568594|B.1.3|USA|2020-09-11	0.0005522364	North America
North America|hCoV-19/Canada/ON VIDO-01/2020|EPI ISL 413015|B|Canada|2020-01-23	North America|hCoV-19/USA/FL-BPHL-1496/2020|EPI ISL 568594|B.1.3|USA|2020-09-11	0.0005869457	North America
North America|hCoV-19/USA/CA-CDC-1/2020|EPI ISL 406034|A|USA|2020-01-23	North America|hCoV-19/USA/FL-BPHL-1496/2020|EPI ISL 568594|B.1.3|USA|2020-09-11	0.0007249542	North America
North America|hCoV-19/USA/WA1-A12/2020|EPI ISL 407214|A|USA|2020-01-25	North America|hCoV-19/USA/FL-BPHL-1496/2020|EPI ISL 568594|B.1.3|USA|2020-09-11	0.0005867450	North America
North America|hCoV-19/USA/CA-CDC-6/2020|EPI ISL 410044|B|USA|2020-01-27	North America|hCoV-19/USA/FL-BPHL-1496/2020|EPI ISL 568594|B.1.3|USA|2020-09-11	0.0004835722	North America
North America|hCoV-19/USA/CA-CDC-5/2020|EPI ISL 408010|B|USA|2020-01-29	North America|hCoV-19/USA/FL-BPHL-1496/2020|EPI ISL 568594|B.1.3|USA|2020-09-11	0.0005522191	North America
North America|hCoV-19/USA/CA-CDC-3/2020|EPI ISL 408008|B|USA|2020-01-29	North America|hCoV-19/USA/FL-BPHL-1496/2020|EPI ISL 568594|B.1.3|USA|2020-09-11	0.0005867816	North America
North America|hCoV-19/USA/MA1/2020|EPI ISL 409067|B|USA|2020-01-29	North America|hCoV-19/USA/FL-BPHL-1496/2020|EPI ISL 568594|B.1.3|USA|2020-09-11	0.0006213428	North America
North America|hCoV-19/USA/WI1/2020|EPI ISL 408670|B|USA|2020-01-31	North America|hCoV-19/USA/FL-BPHL-1496/2020|EPI ISL 568594|B.1.3|USA|2020-09-11	0.0005177483	North America
North America|hCoV-19/Canada/ON-PHL-2445/2020|EPI ISL 413014|B|Canada|2020-01	North America|hCoV-19/USA/FL-BPHL-1496/2020|EPI ISL 568594|B.1.3|USA|2020-09-11	0.0005522363	North America
North America|hCoV-19/USA/CA-CDC-7/2020|EPI ISL 411954|A|USA|2020-02-06	North America|hCoV-19/USA/FL-BPHL-1496/2020|EPI ISL 568594|B.1.3|USA|2020-09-11	0.0006213109	North America
North America|hCoV-19/USA/CA-CDC-8/2020|EPI ISL 411955|B|USA|2020-02-10	North America|hCoV-19/USA/FL-BPHL-1496/2020|EPI ISL 568594|B.1.3|USA|2020-09-11	0.0005177108	North America
North America|hCoV-19/USA/TX1/2020|EPI ISL 411956|A|USA|2020-02-11	North America|hCoV-19/USA/FL-BPHL-1496/2020|EPI ISL 568594|B.1.3|USA|2020-09-11	0.0007249316	North America
North America|hCoV-19/Canada/BC 37 0-2/2020|EPI ISL 412965|B.4|Canada|2020-02-16	North America|hCoV-19/USA/FL-BPHL-1496/2020|EPI ISL 568594|B.1.3|USA|2020-09-11	0.0006271864	North America
North America|hCoV-19/USA/CruiseA-9/2020|EPI ISL 413614|B|USA|2020-02-17	North America|hCoV-19/USA/FL-BPHL-1496/2020|EPI ISL 568594|B.1.3|USA|2020-09-11	0.0005177190	North America
North America|hCoV-19/USA/CruiseA-11/2020|EPI ISL 413616|B|USA|2020-02-17	North America|hCoV-19/USA/FL-BPHL-1496/2020|EPI ISL 568594|B.1.3|USA|2020-09-11	0.0005522455	North America
North America|hCoV-19/USA/CruiseA-8/2020|EPI ISL 413613|B|USA|2020-02-17	North America|hCoV-19/USA/FL-BPHL-1496/2020|EPI ISL 568594|B.1.3|USA|2020-09-11	0.0005522455	North America
North America|hCoV-19/USA/CruiseA-7/2020|EPI ISL 413612|B|USA|2020-02-17	North America|hCoV-19/USA/FL-BPHL-1496/2020|EPI ISL 568594|B.1.3|USA|2020-09-11	0.0006213213	North America
North America|hCoV-19/USA/CruiseA-10/2020|EPI ISL 413615|B|USA|2020-02-17	North America|hCoV-19/USA/FL-BPHL-1496/2020|EPI ISL 568594|B.1.3|USA|2020-09-11	0.0005522717	North America
North America|hCoV-19/USA/CruiseA-1/2020|EPI ISL 413606|B|USA|2020-02-17	North America|hCoV-19/USA/FL-BPHL-1496/2020|EPI ISL 568594|B.1.3|USA|2020-09-11	0.0005868009	North America
North America|hCoV-19/USA/CruiseA-24/2020|EPI ISL 414483|B|USA|2020-02-17	North America|hCoV-19/USA/FL-BPHL-1496/2020|EPI ISL 568594|B.1.3|USA|2020-09-11	0.0006214603	North America
North America|hCoV-19/Panama/328723/2020|EPI ISL 496609|A.2|Panama|2020-02-17	North America|hCoV-19/USA/FL-BPHL-1496/2020|EPI ISL 568594|B.1.3|USA|2020-09-11	0.0007395371	North America
North America|hCoV-19/USA/CruiseA-3/2020|EPI ISL 413608|B|USA|2020-02-18	North America|hCoV-19/USA/FL-BPHL-1496/2020|EPI ISL 568594|B.1.3|USA|2020-09-11	0.0005177199	North America
North America|hCoV-19/USA/CruiseA-2/2020|EPI ISL 413607|B|USA|2020-02-18	North America|hCoV-19/USA/FL-BPHL-1496/2020|EPI ISL 568594|B.1.3|USA|2020-09-11	0.0005868009	North America
North America|hCoV-19/USA/CruiseA-23/2020|EPI ISL 414482|B|USA|2020-02-18	North America|hCoV-19/USA/FL-BPHL-1496/2020|EPI ISL 568594|B.1.3|USA|2020-09-11	0.0006904864	North America
North America|hCoV-19/USA/CruiseA-13/2020|EPI ISL 413618|B|USA|2020-02-20	North America|hCoV-19/USA/FL-BPHL-1496/2020|EPI ISL 568594|B.1.3|USA|2020-09-11	0.0005177194	North America
North America|hCoV-19/USA/CruiseA-12/2020|EPI ISL 413617|B|USA|2020-02-20	North America|hCoV-19/USA/FL-BPHL-1496/2020|EPI ISL 568594|B.1.3|USA|2020-09-11	0.0005522455	North America
North America|hCoV-19/Canada/BC 69243/2020|EPI ISL 415577|B.4|Canada|2020-02-20	North America|hCoV-19/USA/FL-BPHL-1496/2020|EPI ISL 568594|B.1.3|USA|2020-09-11	0.0007040376	North America
North America|hCoV-19/USA/CruiseA-5/2020|EPI ISL 413610|B|USA|2020-02-21	North America|hCoV-19/USA/FL-BPHL-1496/2020|EPI ISL 568594|B.1.3|USA|2020-09-11	0.0005177193	North America
North America|hCoV-19/USA/CruiseA-6/2020|EPI ISL 413611|B|USA|2020-02-21	North America|hCoV-19/USA/FL-BPHL-1496/2020|EPI ISL 568594|B.1.3|USA|2020-09-11	0.0005867912	North America
North America|hCoV-19/USA/CruiseA-21/2020|EPI ISL 414480|B|USA|2020-02-21	North America|hCoV-19/USA/FL-BPHL-1496/2020|EPI ISL 568594|B.1.3|USA|2020-09-11	0.0006213610	North America
North America|hCoV-19/Panama/328719/2020|EPI ISL 496607|A.2|Panama|2020-02-22	North America|hCoV-19/USA/FL-BPHL-1496/2020|EPI ISL 568594|B.1.3|USA|2020-09-11	0.0007388348	North America
North America|hCoV-19/USA/CA-CDC-9/2020|EPI ISL 412862|B|USA|2020-02-23	North America|hCoV-19/USA/FL-BPHL-1496/2020|EPI ISL 568594|B.1.3|USA|2020-09-11	0.0005176953	North America
North America|hCoV-19/USA/CruiseA-17/2020|EPI ISL 413622|B|USA|2020-02-24	North America|hCoV-19/USA/FL-BPHL-1496/2020|EPI ISL 568594|B.1.3|USA|2020-09-11	0.0005868288	North America
North America|hCoV-19/USA/CruiseA-18/2020|EPI ISL 413623|B|USA|2020-02-24	North America|hCoV-19/USA/FL-BPHL-1496/2020|EPI ISL 568594|B.1.3|USA|2020-09-11	0.0005525577	North America
North America|hCoV-19/USA/CruiseA-26/2020|EPI ISL 414485|B|USA|2020-02-24	North America|hCoV-19/USA/FL-BPHL-1496/2020|EPI ISL 568594|B.1.3|USA|2020-09-11	0.0005523388	North America
North America|hCoV-19/USA/CruiseA-14/2020|EPI ISL 413619|B|USA|2020-02-25	North America|hCoV-19/USA/FL-BPHL-1496/2020|EPI ISL 568594|B.1.3|USA|2020-09-11	0.0006558323	North America
North America|hCoV-19/USA/CA-CDC-2602/2020|EPI ISL 419554|B|USA|2020-02-26	North America|hCoV-19/USA/FL-BPHL-1496/2020|EPI ISL 568594|B.1.3|USA|2020-09-11	0.0005177194	North America
North America|hCoV-19/Canada/ON SHSC-01/2020|EPI ISL 450747|B.4|Canada|2020-02-26	North America|hCoV-19/USA/FL-BPHL-1496/2020|EPI ISL 568594|B.1.3|USA|2020-09-11	0.0006631649	North America
North America|hCoV-19/USA/OR 2656/2020|EPI ISL 419558|B|USA|2020-02-27	North America|hCoV-19/USA/FL-BPHL-1496/2020|EPI ISL 568594|B.1.3|USA|2020-09-11	0.0005868009	North America
North America|hCoV-19/Mexico/CMX-InDRE-01/2020|EPI ISL 412972|B.1.1|Mexico|2020-02-27	North America|hCoV-19/USA/FL-BPHL-1496/2020|EPI ISL 568594|B.1.3|USA|2020-09-11	0.0004486855	North America
North America|hCoV-19/USA/CA-CDPH-UC2/2020|EPI ISL 413558|B|USA|2020-02-27	North America|hCoV-19/USA/FL-BPHL-1496/2020|EPI ISL 568594|B.1.3|USA|2020-09-11	0.0006559399	North America
North America|hCoV-19/USA/CA-CDPH-UC3/2020|EPI ISL 413559|B|USA|2020-02-27	North America|hCoV-19/USA/FL-BPHL-1496/2020|EPI ISL 568594|B.1.3|USA|2020-09-11	0.0005522955	North America
North America|hCoV-19/USA/CA-CDPH017/2020|EPI ISL 515910|B|USA|2020-02-27	North America|hCoV-19/USA/FL-BPHL-1496/2020|EPI ISL 568594|B.1.3|USA|2020-09-11	0.0005522192	North America
North America|hCoV-19/USA/CA-CDPH-UC4/2020|EPI ISL 413561|B|USA|2020-02-27	North America|hCoV-19/USA/FL-BPHL-1496/2020|EPI ISL 568594|B.1.3|USA|2020-09-11	0.0005180344	North America
North America|hCoV-19/Canada/BC 13297/2020|EPI ISL 415578|B.4|Canada|2020-02-27	North America|hCoV-19/USA/FL-BPHL-1496/2020|EPI ISL 568594|B.1.3|USA|2020-09-11	0.0006974105	North America
North America|hCoV-19/Mexico/CMX-InDRE-07/2020|EPI ISL 452139|B.1.1|Mexico|2020-02-28	North America|hCoV-19/USA/FL-BPHL-1496/2020|EPI ISL 568594|B.1.3|USA|2020-09-11	0.0004486856	North America
North America|hCoV-19/USA/FL 5125/2020|EPI ISL 419559|B.1.1|USA|2020-02-28	North America|hCoV-19/USA/FL-BPHL-1496/2020|EPI ISL 568594|B.1.3|USA|2020-09-11	0.0004832099	North America
North America|hCoV-19/USA/RI 0520/2020|EPI ISL 419553|B.1.5|USA|2020-02-28	North America|hCoV-19/USA/FL-BPHL-1496/2020|EPI ISL 568594|B.1.3|USA|2020-09-11	0.0004486503	North America
North America|hCoV-19/USA/CA-UCLA-260/2020|EPI ISL 537558|B.4|USA|2020-02-28	North America|hCoV-19/USA/FL-BPHL-1496/2020|EPI ISL 568594|B.1.3|USA|2020-09-11	0.0006904513	North America
North America|hCoV-19/Panama/328709/2020|EPI ISL 496605|A.2|Panama|2020-02-28	North America|hCoV-19/USA/FL-BPHL-1496/2020|EPI ISL 568594|B.1.3|USA|2020-09-11	0.0007747804	North America
North America|hCoV-19/USA/CA-CDPH016/2020|EPI ISL 515909|B|USA|2020-02-28	North America|hCoV-19/USA/FL-BPHL-1496/2020|EPI ISL 568594|B.1.3|USA|2020-09-11	0.0005176954	North America
North America|hCoV-19/Canada/BC 17397/2020|EPI ISL 415580|B.4|Canada|2020-02-28	North America|hCoV-19/USA/FL-BPHL-1496/2020|EPI ISL 568594|B.1.3|USA|2020-09-11	0.0006973254	North America
North America|hCoV-19/USA/CA-SCCPHD-UC102/2020|EPI ISL 435581|B|USA|2020-02-28	North America|hCoV-19/USA/FL-BPHL-1496/2020|EPI ISL 568594|B.1.3|USA|2020-09-11	0.0005613140	North America
North America|hCoV-19/USA/CA-SCCPHD-UC103/2020|EPI ISL 435582|B|USA|2020-02-28	North America|hCoV-19/USA/FL-BPHL-1496/2020|EPI ISL 568594|B.1.3|USA|2020-09-11	0.0005250052	North America
North America|hCoV-19/USA/GA 2741/2020|EPI ISL 419556|B.1.1|USA|2020-02-29	North America|hCoV-19/USA/FL-BPHL-1496/2020|EPI ISL 568594|B.1.3|USA|2020-09-11	0.0004832331	North America
North America|hCoV-19/USA/NY-Wadsworth-10131-01/2020|EPI ISL 525575|B.4|USA|2020-02-29	North America|hCoV-19/USA/FL-BPHL-1496/2020|EPI ISL 568594|B.1.3|USA|2020-09-11	0.0006904513	North America
North America|hCoV-19/USA/NH 0004/2020|EPI ISL 420791|B.1.356|USA|2020-02-29	North America|hCoV-19/USA/FL-BPHL-1496/2020|EPI ISL 568594|B.1.3|USA|2020-09-11	0.0003450670	North America
North America|hCoV-19/USA/CA-SCCPHD-UC104/2020|EPI ISL 435583|B.1.255|USA|2020-02-29	North America|hCoV-19/USA/FL-BPHL-1496/2020|EPI ISL 568594|B.1.3|USA|2020-09-11	0.0003451623	North America
North America|hCoV-19/USA/CA-SCCPHD-UC108/2020|EPI ISL 435587|B|USA|2020-02-29	North America|hCoV-19/USA/FL-BPHL-1496/2020|EPI ISL 568594|B.1.3|USA|2020-09-11	0.0005528751	North America
North America|hCoV-19/USA/NY1-PV08001/2020|EPI ISL 414476|B.4|USA|2020-02-29	North America|hCoV-19/USA/FL-BPHL-1496/2020|EPI ISL 568594|B.1.3|USA|2020-09-11	0.0006915496	North America
North America|hCoV-19/USA/TX 2039/2020|EPI ISL 420796|B|USA|2020-02-29	North America|hCoV-19/USA/FL-BPHL-1496/2020|EPI ISL 568594|B.1.3|USA|2020-09-11	0.0005869757	North America
North America|hCoV-19/USA/CA-SCCPHD-UC14/2020|EPI ISL 417318|B|USA|2020-02-29	North America|hCoV-19/USA/FL-BPHL-1496/2020|EPI ISL 568594|B.1.3|USA|2020-09-11	0.0005197651	North America
North America|hCoV-19/USA/CA-SCCPHD-UC105/2020|EPI ISL 435584|B.1.255|USA|2020-02-29	North America|hCoV-19/USA/FL-BPHL-1496/2020|EPI ISL 568594|B.1.3|USA|2020-09-11	0.0003534474	North America
North America|hCoV-19/Canada/ON-PHL-5472/2020|EPI ISL 418325|B.4|Canada|2020-02	North America|hCoV-19/USA/FL-BPHL-1496/2020|EPI ISL 568594|B.1.3|USA|2020-09-11	0.0006560629	North America
North America|hCoV-19/Canada/BC 25367465/2020|EPI ISL 463220|B.1.5|Canada|2020-02	North America|hCoV-19/USA/FL-BPHL-1496/2020|EPI ISL 568594|B.1.3|USA|2020-09-11	0.0004486503	North America
North America|hCoV-19/Canada/ON-PHL-8751/2020|EPI ISL 418345|B.1.255|Canada|2020-02	North America|hCoV-19/USA/FL-BPHL-1496/2020|EPI ISL 568594|B.1.3|USA|2020-09-11	0.0003450670	North America
North America|hCoV-19/Canada/ON-PHL-2259/2020|EPI ISL 418344|B.1.255|Canada|2020-02	North America|hCoV-19/USA/FL-BPHL-1496/2020|EPI ISL 568594|B.1.3|USA|2020-09-11	0.0003453054	North America
North America|hCoV-19/Canada/ON-PHL-2273/2020|EPI ISL 418383|B.4|Canada|2020-02	North America|hCoV-19/USA/FL-BPHL-1496/2020|EPI ISL 568594|B.1.3|USA|2020-09-11	0.0007647031	North America
North America|hCoV-19/Canada/ON-PHL-2294/2020|EPI ISL 418384|B.4|Canada|2020-02	North America|hCoV-19/USA/FL-BPHL-1496/2020|EPI ISL 568594|B.1.3|USA|2020-09-11	0.0007090230	North America
North America|hCoV-19/USA/RI 0556/2020|EPI ISL 420795|B.1|USA|2020-03-01	North America|hCoV-19/USA/FL-BPHL-1496/2020|EPI ISL 568594|B.1.3|USA|2020-09-11	0.0003796114	North America
North America|hCoV-19/Belize/CDC-6846/2020|EPI ISL 509712|B.1.1|Belize|2020-03-01	North America|hCoV-19/USA/FL-BPHL-1496/2020|EPI ISL 568594|B.1.3|USA|2020-09-11	0.0005177602	North America
North America|hCoV-19/Canada/BC 02421/2020|EPI ISL 415581|B.4|Canada|2020-03-01	North America|hCoV-19/USA/FL-BPHL-1496/2020|EPI ISL 568594|B.1.3|USA|2020-09-11	0.0006213508	North America
North America|hCoV-19/Canada/QC-LSPQ-L00210314/2020|EPI ISL 535716|B.4|Canada|2020-03-01	North America|hCoV-19/USA/FL-BPHL-1496/2020|EPI ISL 568594|B.1.3|USA|2020-09-11	0.0007595280	North America
North America|hCoV-19/USA/OR 5430/2020|EPI ISL 420794|B|USA|2020-03-01	North America|hCoV-19/USA/FL-BPHL-1496/2020|EPI ISL 568594|B.1.3|USA|2020-09-11	0.0005868009	North America
North America|hCoV-19/USA/NY-SURV0144/2020|EPI ISL 436050|B|USA|2020-03-02	North America|hCoV-19/USA/FL-BPHL-1496/2020|EPI ISL 568594|B.1.3|USA|2020-09-11	0.0005867912	North America
North America|hCoV-19/USA/NH 0008/2020|EPI ISL 420792|B.1.356|USA|2020-03-02	North America|hCoV-19/USA/FL-BPHL-1496/2020|EPI ISL 568594|B.1.3|USA|2020-09-11	0.0003450670	North America
North America|hCoV-19/USA/NY 2929/2020|EPI ISL 420793|B.1|USA|2020-03-02	North America|hCoV-19/USA/FL-BPHL-1496/2020|EPI ISL 568594|B.1.3|USA|2020-09-11	0.0002760422	North America
North America|hCoV-19/Canada/BC 41851/2020|EPI ISL 415584|A|Canada|2020-03-02	North America|hCoV-19/USA/FL-BPHL-1496/2020|EPI ISL 568594|B.1.3|USA|2020-09-11	0.0006558527	North America
North America|hCoV-19/USA/FL 6318/2020|EPI ISL 420785|B.1.1|USA|2020-03-02	North America|hCoV-19/USA/FL-BPHL-1496/2020|EPI ISL 568594|B.1.3|USA|2020-09-11	0.0004487011	North America
North America|hCoV-19/USA/GA 1299/2020|EPI ISL 420787|B.1.1|USA|2020-03-03	North America|hCoV-19/USA/FL-BPHL-1496/2020|EPI ISL 568594|B.1.3|USA|2020-09-11	0.0004832328	North America
North America|hCoV-19/USA/NY-Wadsworth-10496-01/2020|EPI ISL 426025|B.1|USA|2020-03-03	North America|hCoV-19/USA/FL-BPHL-1496/2020|EPI ISL 568594|B.1.3|USA|2020-09-11	0.0003105539	North America
North America|hCoV-19/Canada/BC 40860/2020|EPI ISL 415583|B|Canada|2020-03-03	North America|hCoV-19/USA/FL-BPHL-1496/2020|EPI ISL 568594|B.1.3|USA|2020-09-11	0.0004831717	North America
North America|hCoV-19/USA/NY-Wadsworth-10528-01/2020|EPI ISL 426026|B.1|USA|2020-03-03	North America|hCoV-19/USA/FL-BPHL-1496/2020|EPI ISL 568594|B.1.3|USA|2020-09-11	0.0003105687	North America
North America|hCoV-19/USA/NY-Wadsworth-10495-01/2020|EPI ISL 425224|B.1|USA|2020-03-03	North America|hCoV-19/USA/FL-BPHL-1496/2020|EPI ISL 568594|B.1.3|USA|2020-09-11	0.0002760422	North America
North America|hCoV-19/USA/NY-Wadsworth-10690-01/2020|EPI ISL 426028|B.1|USA|2020-03-04	North America|hCoV-19/USA/FL-BPHL-1496/2020|EPI ISL 568594|B.1.3|USA|2020-09-11	0.0003796177	North America
North America|hCoV-19/USA/NJ 3201/2020|EPI ISL 424901|B.1|USA|2020-03-04	North America|hCoV-19/USA/FL-BPHL-1496/2020|EPI ISL 568594|B.1.3|USA|2020-09-11	0.0004141302	North America
North America|hCoV-19/USA/MD 0026/2020|EPI ISL 424869|B.1.255|USA|2020-03-04	North America|hCoV-19/USA/FL-BPHL-1496/2020|EPI ISL 568594|B.1.3|USA|2020-09-11	0.0003795997	North America
North America|hCoV-19/USA/MA 9704/2020|EPI ISL 424911|B.1|USA|2020-03-04	North America|hCoV-19/USA/FL-BPHL-1496/2020|EPI ISL 568594|B.1.3|USA|2020-09-11	0.0003450670	North America
North America|hCoV-19/USA/NY-Wadsworth-10683-01/2020|EPI ISL 426027|B.40|USA|2020-03-04	North America|hCoV-19/USA/FL-BPHL-1496/2020|EPI ISL 568594|B.1.3|USA|2020-09-11	0.0007249889	North America
North America|hCoV-19/Canada/BC 8159203/2020|EPI ISL 418848|A|Canada|2020-03-05	North America|hCoV-19/USA/FL-BPHL-1496/2020|EPI ISL 568594|B.1.3|USA|2020-09-11	0.0006212917	North America
North America|hCoV-19/USA/RI 0702/2020|EPI ISL 424887|B.1|USA|2020-03-05	North America|hCoV-19/USA/FL-BPHL-1496/2020|EPI ISL 568594|B.1.3|USA|2020-09-11	0.0002760422	North America
North America|hCoV-19/USA/NE 6605/2020|EPI ISL 424874|B.3|USA|2020-03-05	North America|hCoV-19/USA/FL-BPHL-1496/2020|EPI ISL 568594|B.1.3|USA|2020-09-11	0.0005867816	North America
North America|hCoV-19/USA/MA 1355/2020|EPI ISL 424913|B|USA|2020-03-05	North America|hCoV-19/USA/FL-BPHL-1496/2020|EPI ISL 568594|B.1.3|USA|2020-09-11	0.0005867729	North America
North America|hCoV-19/USA/SC 3572/2020|EPI ISL 424905|B.1|USA|2020-03-05	North America|hCoV-19/USA/FL-BPHL-1496/2020|EPI ISL 568594|B.1.3|USA|2020-09-11	0.0004141498	North America
North America|hCoV-19/USA/MA 3672/2020|EPI ISL 424844|B.1|USA|2020-03-06	North America|hCoV-19/USA/FL-BPHL-1496/2020|EPI ISL 568594|B.1.3|USA|2020-09-11	0.0003450670	North America
North America|hCoV-19/USA/NY-Wadsworth-11244-01/2020|EPI ISL 525580|B.1|USA|2020-03-06	North America|hCoV-19/USA/FL-BPHL-1496/2020|EPI ISL 568594|B.1.3|USA|2020-09-11	0.0003105636	North America
North America|hCoV-19/USA/NY-Wadsworth-11291-01/2020|EPI ISL 426044|B.1|USA|2020-03-06	North America|hCoV-19/USA/FL-BPHL-1496/2020|EPI ISL 568594|B.1.3|USA|2020-09-11	0.0003105636	North America
North America|hCoV-19/USA/NY-Wadsworth-11202-01/2020|EPI ISL 426042|B.1|USA|2020-03-06	North America|hCoV-19/USA/FL-BPHL-1496/2020|EPI ISL 568594|B.1.3|USA|2020-09-11	0.0003795816	North America
North America|hCoV-19/USA/MA 3653/2020|EPI ISL 424920|B.1|USA|2020-03-06	North America|hCoV-19/USA/FL-BPHL-1496/2020|EPI ISL 568594|B.1.3|USA|2020-09-11	0.0003795816	North America
North America|hCoV-19/USA/NY-Wadsworth-11513-01/2020|EPI ISL 525582|B.1|USA|2020-03-07	North America|hCoV-19/USA/FL-BPHL-1496/2020|EPI ISL 568594|B.1.3|USA|2020-09-11	0.0002760422	North America
North America|hCoV-19/USA/MA-MGH-00416/2020|EPI ISL 460353|B.1|USA|2020-03-07	North America|hCoV-19/USA/FL-BPHL-1496/2020|EPI ISL 568594|B.1.3|USA|2020-09-11	0.0003795816	North America
North America|hCoV-19/Canada/BC 8718874/2020|EPI ISL 418852|A|Canada|2020-03-07	North America|hCoV-19/USA/FL-BPHL-1496/2020|EPI ISL 568594|B.1.3|USA|2020-09-11	0.0006212917	North America
North America|hCoV-19/USA/MA-MGH-00417/2020|EPI ISL 460117|B.1|USA|2020-03-07	North America|hCoV-19/USA/FL-BPHL-1496/2020|EPI ISL 568594|B.1.3|USA|2020-09-11	0.0003795816	North America
North America|hCoV-19/USA/IN 82003/2020|EPI ISL 426423|B.1|USA|2020-03-08	North America|hCoV-19/USA/FL-BPHL-1496/2020|EPI ISL 568594|B.1.3|USA|2020-09-11	0.0003798570	North America
North America|hCoV-19/USA/OH 0023/2020|EPI ISL 424880|B.1|USA|2020-03-08	North America|hCoV-19/USA/FL-BPHL-1496/2020|EPI ISL 568594|B.1.3|USA|2020-09-11	0.0002760422	North America
North America|hCoV-19/USA/IA 6394/2020|EPI ISL 424865|B.1|USA|2020-03-08	North America|hCoV-19/USA/FL-BPHL-1496/2020|EPI ISL 568594|B.1.3|USA|2020-09-11	0.0003795996	North America
North America|hCoV-19/USA/MA-MGH-00444/2020|EPI ISL 460354|B.1|USA|2020-03-08	North America|hCoV-19/USA/FL-BPHL-1496/2020|EPI ISL 568594|B.1.3|USA|2020-09-11	0.0003795997	North America
North America|hCoV-19/USA/NY-Wadsworth-11661-01/2020|EPI ISL 529034|B.1|USA|2020-03-08	North America|hCoV-19/USA/FL-BPHL-1496/2020|EPI ISL 568594|B.1.3|USA|2020-09-11	0.0003105539	North America
North America|hCoV-19/USA/FL-CDC-2316/2020|EPI ISL 452132|B.1.255|USA|2020-03-09	North America|hCoV-19/USA/FL-BPHL-1496/2020|EPI ISL 568594|B.1.3|USA|2020-09-11	0.0003796602	North America
North America|hCoV-19/USA/RI 0882/2020|EPI ISL 426435|B.1.265|USA|2020-03-09	North America|hCoV-19/USA/FL-BPHL-1496/2020|EPI ISL 568594|B.1.3|USA|2020-09-11	0.0003105539	North America
North America|hCoV-19/Jamaica/JM-CDC-0869/2020|EPI ISL 450793|B.40|Jamaica|2020-03-09	North America|hCoV-19/USA/FL-BPHL-1496/2020|EPI ISL 568594|B.1.3|USA|2020-09-11	0.0006904400	North America
North America|hCoV-19/USA/NY-SURV0444/2020|EPI ISL 436067|B.1|USA|2020-03-09	North America|hCoV-19/USA/FL-BPHL-1496/2020|EPI ISL 568594|B.1.3|USA|2020-09-11	0.0003450670	North America
North America|hCoV-19/USA/LA-CDC-0499/2020|EPI ISL 452106|B.1.265|USA|2020-03-10	North America|hCoV-19/USA/FL-BPHL-1496/2020|EPI ISL 568594|B.1.3|USA|2020-09-11	0.0003105539	North America
North America|hCoV-19/USA/CA-SCCPHD-UC155/2020|EPI ISL 435634|B|USA|2020-03-10	North America|hCoV-19/USA/FL-BPHL-1496/2020|EPI ISL 568594|B.1.3|USA|2020-09-11	0.0005522364	North America
North America|hCoV-19/USA/NY-SURV0863/2020|EPI ISL 436075|B.1|USA|2020-03-10	North America|hCoV-19/USA/FL-BPHL-1496/2020|EPI ISL 568594|B.1.3|USA|2020-09-11	0.0003105539	North America
North America|hCoV-19/USA/VA-DCLS-0530/2020|EPI ISL 485832|B.1|USA|2020-03-10	North America|hCoV-19/USA/FL-BPHL-1496/2020|EPI ISL 568594|B.1.3|USA|2020-09-11	0.0003105686	North America
North America|hCoV-19/USA/WA-UW122/2020|EPI ISL 416660|B.1|USA|2020-03-10	North America|hCoV-19/USA/FL-BPHL-1496/2020|EPI ISL 568594|B.1.3|USA|2020-09-11	0.0002760422	North America
North America|hCoV-19/Jamaica/JM-CDC-0078/2020|EPI ISL 450792|B|Jamaica|2020-03-11	North America|hCoV-19/USA/FL-BPHL-1496/2020|EPI ISL 568594|B.1.3|USA|2020-09-11	0.0006558947	North America
North America|hCoV-19/USA/NY-Wadsworth-13245-01/2020|EPI ISL 525599|B.39|USA|2020-03-11	North America|hCoV-19/USA/FL-BPHL-1496/2020|EPI ISL 568594|B.1.3|USA|2020-09-11	0.0007595155	North America
North America|hCoV-19/USA/MN-MDH-1274/2020|EPI ISL 482995|B.1.1|USA|2020-03-11	North America|hCoV-19/USA/FL-BPHL-1496/2020|EPI ISL 568594|B.1.3|USA|2020-09-11	0.0004832099	North America
North America|hCoV-19/USA/CA-SCCPHD-UC158/2020|EPI ISL 435637|B|USA|2020-03-11	North America|hCoV-19/USA/FL-BPHL-1496/2020|EPI ISL 568594|B.1.3|USA|2020-09-11	0.0005867729	North America
North America|hCoV-19/Canada/BC 6404889/2020|EPI ISL 418838|B.1.265|Canada|2020-03-12	North America|hCoV-19/USA/FL-BPHL-1496/2020|EPI ISL 568594|B.1.3|USA|2020-09-11	0.0003105539	North America
North America|hCoV-19/USA/CA-SCCPHD-UC162/2020|EPI ISL 435641|B|USA|2020-03-12	North America|hCoV-19/USA/FL-BPHL-1496/2020|EPI ISL 568594|B.1.3|USA|2020-09-11	0.0005522455	North America
North America|hCoV-19/USA/NY-WCMP2D04P/2020|EPI ISL 427528|B.1.5|USA|2020-03-12	North America|hCoV-19/USA/FL-BPHL-1496/2020|EPI ISL 568594|B.1.3|USA|2020-09-11	0.0003450834	North America
North America|hCoV-19/USA/VA-DCLS-0548/2020|EPI ISL 485849|B.1.1|USA|2020-03-12	North America|hCoV-19/USA/FL-BPHL-1496/2020|EPI ISL 568594|B.1.3|USA|2020-09-11	0.0005177356	North America
North America|hCoV-19/USA/VA-DCLS-0554/2020|EPI ISL 485855|B|USA|2020-03-13	North America|hCoV-19/USA/FL-BPHL-1496/2020|EPI ISL 568594|B.1.3|USA|2020-09-11	0.0006904184	North America
North America|hCoV-19/USA/CA-QDX-110/2020|EPI ISL 468562|B.1.265|USA|2020-03-13	North America|hCoV-19/USA/FL-BPHL-1496/2020|EPI ISL 568594|B.1.3|USA|2020-09-11	0.0003450671	North America
North America|hCoV-19/Canada/BC 9345042/2020|EPI ISL 418856|B.1.5|Canada|2020-03-13	North America|hCoV-19/USA/FL-BPHL-1496/2020|EPI ISL 568594|B.1.3|USA|2020-09-11	0.0004141301	North America
North America|hCoV-19/USA/NY-WCMP5F01P/2020|EPI ISL 427540|B.1|USA|2020-03-13	North America|hCoV-19/USA/FL-BPHL-1496/2020|EPI ISL 568594|B.1.3|USA|2020-09-11	0.0003450999	North America
North America|hCoV-19/Canada/NS 30/2020|EPI ISL 429812|B.1|Canada|2020-03-14	North America|hCoV-19/USA/FL-BPHL-1496/2020|EPI ISL 568594|B.1.3|USA|2020-09-11	0.0003105539	North America
North America|hCoV-19/USA/MA-QDX-68/2020|EPI ISL 467864|B.1|USA|2020-03-14	North America|hCoV-19/USA/FL-BPHL-1496/2020|EPI ISL 568594|B.1.3|USA|2020-09-11	0.0004141301	North America
North America|hCoV-19/USA/MN-QDX-967/2020|EPI ISL 571766|B.1.370|USA|2020-03-14	North America|hCoV-19/USA/FL-BPHL-1496/2020|EPI ISL 568594|B.1.3|USA|2020-09-11	0.0003450671	North America
North America|hCoV-19/USA/MN-MDH-93/2020|EPI ISL 460074|B.1.1|USA|2020-03-14	North America|hCoV-19/USA/FL-BPHL-1496/2020|EPI ISL 568594|B.1.3|USA|2020-09-11	0.0005177356	North America
North America|hCoV-19/USA/AZ-TG268917/2020|EPI ISL 426519|B.1|USA|2020-03-14	North America|hCoV-19/USA/FL-BPHL-1496/2020|EPI ISL 568594|B.1.3|USA|2020-09-11	0.0003105539	North America
North America|hCoV-19/USA/NY-WCMP10A02P/2020|EPI ISL 427553|B.1.3|USA|2020-03-15	North America|hCoV-19/USA/FL-BPHL-1496/2020|EPI ISL 568594|B.1.3|USA|2020-09-11	0.0003795935	North America
North America|hCoV-19/USA/MN-QDX-1024/2020|EPI ISL 571750|B.1.265|USA|2020-03-15	North America|hCoV-19/USA/FL-BPHL-1496/2020|EPI ISL 568594|B.1.3|USA|2020-09-11	0.0003795816	North America
North America|hCoV-19/Mexico/CMX-INER-04/2020|EPI ISL 424626|B.1.201|Mexico|2020-03-15	North America|hCoV-19/USA/FL-BPHL-1496/2020|EPI ISL 568594|B.1.3|USA|2020-09-11	0.0004486576	North America
North America|hCoV-19/USA/CA-QDX-33/2020|EPI ISL 467827|B.6|USA|2020-03-15	North America|hCoV-19/USA/FL-BPHL-1496/2020|EPI ISL 568594|B.1.3|USA|2020-09-11	0.0006903970	North America
North America|hCoV-19/Costa Rica/01/2020|EPI ISL 434533|B.1|Costa Rica|2020-03-16	North America|hCoV-19/USA/FL-BPHL-1496/2020|EPI ISL 568594|B.1.3|USA|2020-09-11	0.0004486716	North America
North America|hCoV-19/USA/NY-WCMP11B03P/2020|EPI ISL 427585|B.1.3|USA|2020-03-16	North America|hCoV-19/USA/FL-BPHL-1496/2020|EPI ISL 568594|B.1.3|USA|2020-09-11	0.0003450886	North America
North America|hCoV-19/USA/MN-MDH-97/2020|EPI ISL 460077|B.1|USA|2020-03-16	North America|hCoV-19/USA/FL-BPHL-1496/2020|EPI ISL 568594|B.1.3|USA|2020-09-11	0.0003105539	North America
North America|hCoV-19/Canada/ON MU-S26/2020|EPI ISL 463975|B.1|Canada|2020-03-16	North America|hCoV-19/USA/FL-BPHL-1496/2020|EPI ISL 568594|B.1.3|USA|2020-09-11	0.0004141370	North America
North America|hCoV-19/USA/NY-SURV0183/2020|EPI ISL 436057|B.1|USA|2020-03-17	North America|hCoV-19/USA/FL-BPHL-1496/2020|EPI ISL 568594|B.1.3|USA|2020-09-11	0.0003105539	North America
North America|hCoV-19/USA/AZ-TG269848/2020|EPI ISL 426527|B.1.5|USA|2020-03-17	North America|hCoV-19/USA/FL-BPHL-1496/2020|EPI ISL 568594|B.1.3|USA|2020-09-11	0.0003796177	North America
North America|hCoV-19/USA/NY-QDX-865/2020|EPI ISL 571672|B.1|USA|2020-03-17	North America|hCoV-19/USA/FL-BPHL-1496/2020|EPI ISL 568594|B.1.3|USA|2020-09-11	0.0003105539	North America
North America|hCoV-19/USA/AK-PHL011/2020|EPI ISL 431014|B|USA|2020-03-17	North America|hCoV-19/USA/FL-BPHL-1496/2020|EPI ISL 568594|B.1.3|USA|2020-09-11	0.0007249543	North America
North America|hCoV-19/USA/MI-QDX-645/2020|EPI ISL 571370|B.1|USA|2020-03-18	North America|hCoV-19/USA/FL-BPHL-1496/2020|EPI ISL 568594|B.1.3|USA|2020-09-11	0.0003105539	North America
North America|hCoV-19/USA/NY-NYUMC43/2020|EPI ISL 419704|B.1|USA|2020-03-18	North America|hCoV-19/USA/FL-BPHL-1496/2020|EPI ISL 568594|B.1.3|USA|2020-09-11	0.0003450671	North America
North America|hCoV-19/USA/MI-QDX-638/2020|EPI ISL 571363|B.1|USA|2020-03-18	North America|hCoV-19/USA/FL-BPHL-1496/2020|EPI ISL 568594|B.1.3|USA|2020-09-11	0.0003450671	North America
North America|hCoV-19/USA/NY-NYUMC223/2020|EPI ISL 427518|B.1|USA|2020-03-18	North America|hCoV-19/USA/FL-BPHL-1496/2020|EPI ISL 568594|B.1.3|USA|2020-09-11	0.0003105687	North America
North America|hCoV-19/USA/AK-PHL013/2020|EPI ISL 431015|B.1|USA|2020-03-19	North America|hCoV-19/USA/FL-BPHL-1496/2020|EPI ISL 568594|B.1.3|USA|2020-09-11	0.0003795996	North America
North America|hCoV-19/USA/WI-UW-172/2020|EPI ISL 428268|B|USA|2020-03-19	North America|hCoV-19/USA/FL-BPHL-1496/2020|EPI ISL 568594|B.1.3|USA|2020-09-11	0.0005522455	North America
North America|hCoV-19/USA/IL-QDX-1108/2020|EPI ISL 571846|B.1.1|USA|2020-03-19	North America|hCoV-19/USA/FL-BPHL-1496/2020|EPI ISL 568594|B.1.3|USA|2020-09-11	0.0004832099	North America
North America|hCoV-19/USA/ID-QDX-1094/2020|EPI ISL 571835|B.1.370|USA|2020-03-19	North America|hCoV-19/USA/FL-BPHL-1496/2020|EPI ISL 568594|B.1.3|USA|2020-09-11	0.0003795816	North America
North America|hCoV-19/USA/MN-MDH-1281/2020|EPI ISL 483002|B.1.1.10|USA|2020-03-19	North America|hCoV-19/USA/FL-BPHL-1496/2020|EPI ISL 568594|B.1.3|USA|2020-09-11	0.0005522628	North America
North America|hCoV-19/USA/WA-UW-1688/2020|EPI ISL 424192|B|USA|2020-03-20	North America|hCoV-19/USA/FL-BPHL-1496/2020|EPI ISL 568594|B.1.3|USA|2020-09-11	0.0006213957	North America
North America|hCoV-19/Canada/QC-LSPQ-L00228954/2020|EPI ISL 535882|B.4|Canada|2020-03-20	North America|hCoV-19/USA/FL-BPHL-1496/2020|EPI ISL 568594|B.1.3|USA|2020-09-11	0.0008287012	North America
North America|hCoV-19/USA/MI-QDX-710/2020|EPI ISL 571443|B.1|USA|2020-03-20	North America|hCoV-19/USA/FL-BPHL-1496/2020|EPI ISL 568594|B.1.3|USA|2020-09-11	0.0003105539	North America
North America|hCoV-19/USA/ID-UW-1925/2020|EPI ISL 424321|B.1.370|USA|2020-03-20	North America|hCoV-19/USA/FL-BPHL-1496/2020|EPI ISL 568594|B.1.3|USA|2020-09-11	0.0003450670	North America
North America|hCoV-19/USA/NY-NYUMC687/2020|EPI ISL 451402|B.1|USA|2020-03-21	North America|hCoV-19/USA/FL-BPHL-1496/2020|EPI ISL 568594|B.1.3|USA|2020-09-11	0.0003450670	North America
North America|hCoV-19/USA/IL-NM0125/2020|EPI ISL 444607|B.1|USA|2020-03-21	North America|hCoV-19/USA/FL-BPHL-1496/2020|EPI ISL 568594|B.1.3|USA|2020-09-11	0.0003795996	North America
North America|hCoV-19/USA/MI-QDX-299/2020|EPI ISL 571043|B.1|USA|2020-03-21	North America|hCoV-19/USA/FL-BPHL-1496/2020|EPI ISL 568594|B.1.3|USA|2020-09-11	0.0003450835	North America
North America|hCoV-19/USA/TX-HMH0140/2020|EPI ISL 434839|B.1.370|USA|2020-03-21	North America|hCoV-19/USA/FL-BPHL-1496/2020|EPI ISL 568594|B.1.3|USA|2020-09-11	0.0003450671	North America
North America|hCoV-19/Canada/QC-LSPQ-L00231296/2020|EPI ISL 535952|B.1|Canada|2020-03-22	North America|hCoV-19/USA/FL-BPHL-1496/2020|EPI ISL 568594|B.1.3|USA|2020-09-11	0.0003795997	North America
North America|hCoV-19/USA/FL-QDX-912/2020|EPI ISL 571596|B.1|USA|2020-03-22	North America|hCoV-19/USA/FL-BPHL-1496/2020|EPI ISL 568594|B.1.3|USA|2020-09-11	0.0004141301	North America
North America|hCoV-19/Canada/QC-LSPQ-L00232064/2020|EPI ISL 535971|B|Canada|2020-03-22	North America|hCoV-19/USA/FL-BPHL-1496/2020|EPI ISL 568594|B.1.3|USA|2020-09-11	0.0006558947	North America
North America|hCoV-19/USA/MI-QDX-317/2020|EPI ISL 571061|B.1|USA|2020-03-22	North America|hCoV-19/USA/FL-BPHL-1496/2020|EPI ISL 568594|B.1.3|USA|2020-09-11	0.0003105539	North America
North America|hCoV-19/USA/NY-QDX-798/2020|EPI ISL 571550|B.1.370|USA|2020-03-22	North America|hCoV-19/USA/FL-BPHL-1496/2020|EPI ISL 568594|B.1.3|USA|2020-09-11	0.0003450670	North America
North America|hCoV-19/USA/MI-QDX-491/2020|EPI ISL 571225|B.1|USA|2020-03-23	North America|hCoV-19/USA/FL-BPHL-1496/2020|EPI ISL 568594|B.1.3|USA|2020-09-11	0.0003450835	North America
North America|hCoV-19/USA/FL-BPHL-0693/2020|EPI ISL 509751|B.1|USA|2020-03-23	North America|hCoV-19/USA/FL-BPHL-1496/2020|EPI ISL 568594|B.1.3|USA|2020-09-11	0.0003795816	North America
North America|hCoV-19/USA/MI-QDX-358/2020|EPI ISL 571101|B.1|USA|2020-03-23	North America|hCoV-19/USA/FL-BPHL-1496/2020|EPI ISL 568594|B.1.3|USA|2020-09-11	0.0003105636	North America
North America|hCoV-19/USA/CA-QDX-939/2020|EPI ISL 571584|B.1|USA|2020-03-23	North America|hCoV-19/USA/FL-BPHL-1496/2020|EPI ISL 568594|B.1.3|USA|2020-09-11	0.0003450671	North America
North America|hCoV-19/USA/MN-MDH-1291/2020|EPI ISL 483011|B.1|USA|2020-03-24	North America|hCoV-19/USA/FL-BPHL-1496/2020|EPI ISL 568594|B.1.3|USA|2020-09-11	0.0003105686	North America
North America|hCoV-19/USA/PA-MGSC53-05/2020|EPI ISL 436501|B.1|USA|2020-03-24	North America|hCoV-19/USA/FL-BPHL-1496/2020|EPI ISL 568594|B.1.3|USA|2020-09-11	0.0003105539	North America
North America|hCoV-19/USA/MD-HP00037/2020|EPI ISL 434587|B.1|USA|2020-03-24	North America|hCoV-19/USA/FL-BPHL-1496/2020|EPI ISL 568594|B.1.3|USA|2020-09-11	0.0003105686	North America
North America|hCoV-19/USA/CA-CZB-59X002/2020|EPI ISL 450484|B|USA|2020-03-24	North America|hCoV-19/USA/FL-BPHL-1496/2020|EPI ISL 568594|B.1.3|USA|2020-09-11	0.0005176947	North America
North America|hCoV-19/USA/MI-QDX-502/2020|EPI ISL 571236|B.1|USA|2020-03-24	North America|hCoV-19/USA/FL-BPHL-1496/2020|EPI ISL 568594|B.1.3|USA|2020-09-11	0.0003450835	North America
North America|hCoV-19/USA/CA-CSMC19/2020|EPI ISL 475628|B.1|USA|2020-03-25	North America|hCoV-19/USA/FL-BPHL-1496/2020|EPI ISL 568594|B.1.3|USA|2020-09-11	0.0003450885	North America
North America|hCoV-19/USA/TX-HMH0371/2020|EPI ISL 434962|B.1.5|USA|2020-03-25	North America|hCoV-19/USA/FL-BPHL-1496/2020|EPI ISL 568594|B.1.3|USA|2020-09-11	0.0003795996	North America
North America|hCoV-19/USA/AZ-TG271591/2020|EPI ISL 426536|B.1.265|USA|2020-03-25	North America|hCoV-19/USA/FL-BPHL-1496/2020|EPI ISL 568594|B.1.3|USA|2020-09-11	0.0003450671	North America
North America|hCoV-19/USA/OR-PROV-230/2020|EPI ISL 482465|B.1.255|USA|2020-03-25	North America|hCoV-19/USA/FL-BPHL-1496/2020|EPI ISL 568594|B.1.3|USA|2020-09-11	0.0003450670	North America
North America|hCoV-19/USA/MI-MDHHS-SC21126/2020|EPI ISL 507902|B.1|USA|2020-03-26	North America|hCoV-19/USA/FL-BPHL-1496/2020|EPI ISL 568594|B.1.3|USA|2020-09-11	0.0003450671	North America
North America|hCoV-19/USA/MN-MDH-1451/2020|EPI ISL 514670|B.1|USA|2020-03-26	North America|hCoV-19/USA/FL-BPHL-1496/2020|EPI ISL 568594|B.1.3|USA|2020-09-11	0.0004141302	North America
North America|hCoV-19/USA/NY-NYUMC694/2020|EPI ISL 451409|B.1|USA|2020-03-26	North America|hCoV-19/USA/FL-BPHL-1496/2020|EPI ISL 568594|B.1.3|USA|2020-09-11	0.0003105687	North America
North America|hCoV-19/USA/NY-Wadsworth-30593-01/2020|EPI ISL 525632|B.1.1|USA|2020-03-26	North America|hCoV-19/USA/FL-BPHL-1496/2020|EPI ISL 568594|B.1.3|USA|2020-09-11	0.0005177516	North America
North America|hCoV-19/USA/PA-MGSC38-05/2020|EPI ISL 436486|B.1.255|USA|2020-03-26	North America|hCoV-19/USA/FL-BPHL-1496/2020|EPI ISL 568594|B.1.3|USA|2020-09-11	0.0003450670	North America
North America|hCoV-19/USA/MA-MGH-00200/2020|EPI ISL 460410|B.1.255|USA|2020-03-27	North America|hCoV-19/USA/FL-BPHL-1496/2020|EPI ISL 568594|B.1.3|USA|2020-09-11	0.0004141302	North America
North America|hCoV-19/Canada/Qc-L00240857/2020|EPI ISL 450306|B.1|Canada|2020-03-27	North America|hCoV-19/USA/FL-BPHL-1496/2020|EPI ISL 568594|B.1.3|USA|2020-09-11	0.0004486577	North America
North America|hCoV-19/USA/OR-PROV-038/2020|EPI ISL 482320|B.3|USA|2020-03-27	North America|hCoV-19/USA/FL-BPHL-1496/2020|EPI ISL 568594|B.1.3|USA|2020-09-11	0.0006213303	North America
North America|hCoV-19/USA/MA-MGH-00208/2020|EPI ISL 460108|B.1|USA|2020-03-27	North America|hCoV-19/USA/FL-BPHL-1496/2020|EPI ISL 568594|B.1.3|USA|2020-09-11	0.0004141302	North America
North America|hCoV-19/Canada/Qc-L00240556/2020|EPI ISL 450302|B.1.147|Canada|2020-03-27	North America|hCoV-19/USA/FL-BPHL-1496/2020|EPI ISL 568594|B.1.3|USA|2020-09-11	0.0004141173	North America
North America|hCoV-19/USA/TX-HMH0312/2020|EPI ISL 434928|B.1.265|USA|2020-03-28	North America|hCoV-19/USA/FL-BPHL-1496/2020|EPI ISL 568594|B.1.3|USA|2020-09-11	0.0003795816	North America
North America|hCoV-19/USA/WI-UW-243/2020|EPI ISL 428339|B|USA|2020-03-28	North America|hCoV-19/USA/FL-BPHL-1496/2020|EPI ISL 568594|B.1.3|USA|2020-09-11	0.0005177194	North America
North America|hCoV-19/USA/CA-CZB-1279/2020|EPI ISL 454637|B.1.5|USA|2020-03-28	North America|hCoV-19/USA/FL-BPHL-1496/2020|EPI ISL 568594|B.1.3|USA|2020-09-11	0.0003450834	North America
North America|hCoV-19/Canada/QC-LSPQ-L00242051/2020|EPI ISL 536308|B.1|Canada|2020-03-28	North America|hCoV-19/USA/FL-BPHL-1496/2020|EPI ISL 568594|B.1.3|USA|2020-09-11	0.0003451957	North America
North America|hCoV-19/USA/OR-PROV-224/2020|EPI ISL 482459|B.54|USA|2020-03-28	North America|hCoV-19/USA/FL-BPHL-1496/2020|EPI ISL 568594|B.1.3|USA|2020-09-11	0.0006558635	North America
North America|hCoV-19/USA/ID-UW-4448/2020|EPI ISL 426074|B.1.370|USA|2020-03-29	North America|hCoV-19/USA/FL-BPHL-1496/2020|EPI ISL 568594|B.1.3|USA|2020-09-11	0.0004486150	North America
North America|hCoV-19/USA/MN-MDH-277/2020|EPI ISL 450751|B.1.5|USA|2020-03-29	North America|hCoV-19/USA/FL-BPHL-1496/2020|EPI ISL 568594|B.1.3|USA|2020-09-11	0.0004141301	North America
North America|hCoV-19/USA/WA-UW-2609/2020|EPI ISL 486006|B.1|USA|2020-03-29	North America|hCoV-19/USA/FL-BPHL-1496/2020|EPI ISL 568594|B.1.3|USA|2020-09-11	0.0003105539	North America
North America|hCoV-19/USA/CA-UCLA-154/2020|EPI ISL 537493|A|USA|2020-03-29	North America|hCoV-19/USA/FL-BPHL-1496/2020|EPI ISL 568594|B.1.3|USA|2020-09-11	0.0007595154	North America
North America|hCoV-19/Canada/QC-LSPQ-L00242235/2020|EPI ISL 536313|B.1|Canada|2020-03-29	North America|hCoV-19/USA/FL-BPHL-1496/2020|EPI ISL 568594|B.1.3|USA|2020-09-11	0.0003450834	North America
North America|hCoV-19/USA/NY-NYUMC681/2020|EPI ISL 450398|B.1|USA|2020-03-30	North America|hCoV-19/USA/FL-BPHL-1496/2020|EPI ISL 568594|B.1.3|USA|2020-09-11	0.0003450778	North America
North America|hCoV-19/USA/WI-UW-105/2020|EPI ISL 425162|B.1|USA|2020-03-30	North America|hCoV-19/USA/FL-BPHL-1496/2020|EPI ISL 568594|B.1.3|USA|2020-09-11	0.0003105539	North America
North America|hCoV-19/USA/NY-NYUMC571/2020|EPI ISL 444688|B.1|USA|2020-03-30	North America|hCoV-19/USA/FL-BPHL-1496/2020|EPI ISL 568594|B.1.3|USA|2020-09-11	0.0003450671	North America
North America|hCoV-19/USA/CT-UW-2469/2020|EPI ISL 485922|B.1.255|USA|2020-03-30	North America|hCoV-19/USA/FL-BPHL-1496/2020|EPI ISL 568594|B.1.3|USA|2020-09-11	0.0004140976	North America
North America|hCoV-19/USA/NY-NYUMC586/2020|EPI ISL 444703|B.1|USA|2020-03-30	North America|hCoV-19/USA/FL-BPHL-1496/2020|EPI ISL 568594|B.1.3|USA|2020-09-11	0.0003796295	North America
North America|hCoV-19/USA/PA-MGEL89/2020|EPI ISL 454372|B.1|USA|2020-03-31	North America|hCoV-19/USA/FL-BPHL-1496/2020|EPI ISL 568594|B.1.3|USA|2020-09-11	0.0003795816	North America
North America|hCoV-19/USA/CT-UW-4251/2020|EPI ISL 427164|B.1|USA|2020-03-31	North America|hCoV-19/USA/FL-BPHL-1496/2020|EPI ISL 568594|B.1.3|USA|2020-09-11	0.0004141431	North America
North America|hCoV-19/USA/TX-HMH0409/2020|EPI ISL 434995|B.1.265|USA|2020-03-31	North America|hCoV-19/USA/FL-BPHL-1496/2020|EPI ISL 568594|B.1.3|USA|2020-09-11	0.0003795816	North America
North America|hCoV-19/USA/TX-HMH0384/2020|EPI ISL 434972|B.1.370|USA|2020-03-31	North America|hCoV-19/USA/FL-BPHL-1496/2020|EPI ISL 568594|B.1.3|USA|2020-09-11	0.0004141105	North America
North America|hCoV-19/USA/LA-SR0275/2020|EPI ISL 445130|B.1.370|USA|2020-03-31	North America|hCoV-19/USA/FL-BPHL-1496/2020|EPI ISL 568594|B.1.3|USA|2020-09-11	0.0003795817	North America
North America|hCoV-19/USA/NY-NYUMC164/2020|EPI ISL 426619|B.1|USA|2020-04-01	North America|hCoV-19/USA/FL-BPHL-1496/2020|EPI ISL 568594|B.1.3|USA|2020-09-11	0.0003105686	North America
North America|hCoV-19/USA/NY-NYUMC173/2020|EPI ISL 427470|B.1|USA|2020-04-01	North America|hCoV-19/USA/FL-BPHL-1496/2020|EPI ISL 568594|B.1.3|USA|2020-09-11	0.0003450778	North America
North America|hCoV-19/USA/CT-Yale-257/2020|EPI ISL 469183|B.1|USA|2020-04-01	North America|hCoV-19/USA/FL-BPHL-1496/2020|EPI ISL 568594|B.1.3|USA|2020-09-11	0.0005177026	North America
North America|hCoV-19/USA/CT-UW-6274/2020|EPI ISL 570094|B.1.1|USA|2020-04-01	North America|hCoV-19/USA/FL-BPHL-1496/2020|EPI ISL 568594|B.1.3|USA|2020-09-11	0.0005868927	North America
North America|hCoV-19/USA/CA-ALSR-1497/2020|EPI ISL 494622|B.1.370|USA|2020-04-01	North America|hCoV-19/USA/FL-BPHL-1496/2020|EPI ISL 568594|B.1.3|USA|2020-09-11	0.0004486717	North America
North America|hCoV-19/USA/CT-UW-6573/2020|EPI ISL 437870|B.1|USA|2020-04-02	North America|hCoV-19/USA/FL-BPHL-1496/2020|EPI ISL 568594|B.1.3|USA|2020-09-11	0.0003450671	North America
North America|hCoV-19/USA/PA-MGEL99/2020|EPI ISL 454379|B.1.3|USA|2020-04-02	North America|hCoV-19/USA/FL-BPHL-1496/2020|EPI ISL 568594|B.1.3|USA|2020-09-11	0.0003450886	North America
North America|hCoV-19/USA/AZ-TG273316/2020|EPI ISL 426568|B.1|USA|2020-04-02	North America|hCoV-19/USA/FL-BPHL-1496/2020|EPI ISL 568594|B.1.3|USA|2020-09-11	0.0004486503	North America
North America|hCoV-19/USA/FL-BPHL-0166/2020|EPI ISL 480817|B.1|USA|2020-04-02	North America|hCoV-19/USA/FL-BPHL-1496/2020|EPI ISL 568594|B.1.3|USA|2020-09-11	0.0003105539	North America
North America|hCoV-19/USA/WA-S339/2020|EPI ISL 434099|B.1|USA|2020-04-02	North America|hCoV-19/USA/FL-BPHL-1496/2020|EPI ISL 568594|B.1.3|USA|2020-09-11	0.0004487070	North America
North America|hCoV-19/USA/FL-AO2N/2020|EPI ISL 527381|B.1.1|USA|2020-04-03	North America|hCoV-19/USA/FL-BPHL-1496/2020|EPI ISL 568594|B.1.3|USA|2020-09-11	0.0004491508	North America
North America|hCoV-19/USA/NY-NYUMC248/2020|EPI ISL 428762|B.1|USA|2020-04-03	North America|hCoV-19/USA/FL-BPHL-1496/2020|EPI ISL 568594|B.1.3|USA|2020-09-11	0.0003105540	North America
North America|hCoV-19/USA/MA-MGH-00663/2020|EPI ISL 460377|B.1.356|USA|2020-04-03	North America|hCoV-19/USA/FL-BPHL-1496/2020|EPI ISL 568594|B.1.3|USA|2020-09-11	0.0003795816	North America
North America|hCoV-19/Canada/ON-OICR-SLB2829/2020|EPI ISL 538355|B.1|Canada|2020-04-03	North America|hCoV-19/USA/FL-BPHL-1496/2020|EPI ISL 568594|B.1.3|USA|2020-09-11	0.0003450670	North America
North America|hCoV-19/USA/ID-UW-6457/2020|EPI ISL 437833|B.1.370|USA|2020-04-03	North America|hCoV-19/USA/FL-BPHL-1496/2020|EPI ISL 568594|B.1.3|USA|2020-09-11	0.0003450670	North America
North America|hCoV-19/USA/MD-MDH-0027/2020|EPI ISL 481273|B.40|USA|2020-04-04	North America|hCoV-19/USA/FL-BPHL-1496/2020|EPI ISL 568594|B.1.3|USA|2020-09-11	0.0006904186	North America
North America|hCoV-19/USA/AK-PHL108/2020|EPI ISL 492059|B.1|USA|2020-04-04	North America|hCoV-19/USA/FL-BPHL-1496/2020|EPI ISL 568594|B.1.3|USA|2020-09-11	0.0003795934	North America
North America|hCoV-19/USA/MN-MDH-1668/2020|EPI ISL 560755|B.40|USA|2020-04-04	North America|hCoV-19/USA/FL-BPHL-1496/2020|EPI ISL 568594|B.1.3|USA|2020-09-11	0.0007249771	North America
North America|hCoV-19/USA/TX-HMH-466/2020|EPI ISL 543786|B.1.370|USA|2020-04-04	North America|hCoV-19/USA/FL-BPHL-1496/2020|EPI ISL 568594|B.1.3|USA|2020-09-11	0.0003450778	North America
North America|hCoV-19/USA/CA-CSMC117/2020|EPI ISL 475593|B.1|USA|2020-04-04	North America|hCoV-19/USA/FL-BPHL-1496/2020|EPI ISL 568594|B.1.3|USA|2020-09-11	0.0005177194	North America
North America|hCoV-19/USA/LA-SR0324/2020|EPI ISL 450178|B.1.265|USA|2020-04-05	North America|hCoV-19/USA/FL-BPHL-1496/2020|EPI ISL 568594|B.1.3|USA|2020-09-11	0.0003105539	North America
North America|hCoV-19/USA/NY-NYUMC253/2020|EPI ISL 428767|B.1|USA|2020-04-05	North America|hCoV-19/USA/FL-BPHL-1496/2020|EPI ISL 568594|B.1.3|USA|2020-09-11	0.0004486503	North America
North America|hCoV-19/USA/NY-Wadsworth-38698-01/2020|EPI ISL 525653|B.1|USA|2020-04-05	North America|hCoV-19/USA/FL-BPHL-1496/2020|EPI ISL 568594|B.1.3|USA|2020-09-11	0.0004486644	North America
North America|hCoV-19/USA/NY-NYUMC236/2020|EPI ISL 427635|B.1|USA|2020-04-05	North America|hCoV-19/USA/FL-BPHL-1496/2020|EPI ISL 568594|B.1.3|USA|2020-09-11	0.0003450670	North America
North America|hCoV-19/USA/CA-CSMC118/2020|EPI ISL 475594|B.1|USA|2020-04-05	North America|hCoV-19/USA/FL-BPHL-1496/2020|EPI ISL 568594|B.1.3|USA|2020-09-11	0.0003105636	North America
North America|hCoV-19/USA/NY-NYUMC264/2020|EPI ISL 428778|B.1.3|USA|2020-04-06	North America|hCoV-19/USA/FL-BPHL-1496/2020|EPI ISL 568594|B.1.3|USA|2020-09-11	0.0003450778	North America
North America|hCoV-19/USA/CA-ALSR-1147/2020|EPI ISL 494392|B.1.98|USA|2020-04-06	North America|hCoV-19/USA/FL-BPHL-1496/2020|EPI ISL 568594|B.1.3|USA|2020-09-11	0.0004486364	North America
North America|hCoV-19/USA/NY-NYUMC272/2020|EPI ISL 428786|B.1|USA|2020-04-06	North America|hCoV-19/USA/FL-BPHL-1496/2020|EPI ISL 568594|B.1.3|USA|2020-09-11	0.0003450670	North America
North America|hCoV-19/USA/CT-UW-5073/2020|EPI ISL 429645|B.1.255|USA|2020-04-06	North America|hCoV-19/USA/FL-BPHL-1496/2020|EPI ISL 568594|B.1.3|USA|2020-09-11	0.0003795816	North America
North America|hCoV-19/USA/MA-MGH-00696/2020|EPI ISL 460422|A.2|USA|2020-04-06	North America|hCoV-19/USA/FL-BPHL-1496/2020|EPI ISL 568594|B.1.3|USA|2020-09-11	0.0009322446	North America
North America|hCoV-19/USA/UT-01578/2020|EPI ISL 449824|B.1.5|USA|2020-04-07	North America|hCoV-19/USA/FL-BPHL-1496/2020|EPI ISL 568594|B.1.3|USA|2020-09-11	0.0003450834	North America
North America|hCoV-19/USA/NV-NSPHL-A0070/2020|EPI ISL 515350|B.1|USA|2020-04-07	North America|hCoV-19/USA/FL-BPHL-1496/2020|EPI ISL 568594|B.1.3|USA|2020-09-11	0.0003105539	North America
North America|hCoV-19/USA/CA-ALSR-0521-IPL/2020|EPI ISL 483199|B.1|USA|2020-04-07	North America|hCoV-19/USA/FL-BPHL-1496/2020|EPI ISL 568594|B.1.3|USA|2020-09-11	0.0003105636	North America
North America|hCoV-19/USA/NY-NYUMC333/2020|EPI ISL 430360|B.1|USA|2020-04-07	North America|hCoV-19/USA/FL-BPHL-1496/2020|EPI ISL 568594|B.1.3|USA|2020-09-11	0.0004141173	North America
North America|hCoV-19/USA/NY-NYUMC345/2020|EPI ISL 430372|B.1.3|USA|2020-04-07	North America|hCoV-19/USA/FL-BPHL-1496/2020|EPI ISL 568594|B.1.3|USA|2020-09-11	0.0002760422	North America
North America|hCoV-19/USA/CO-CSU-C2980-2/2020|EPI ISL 527411|B.1|USA|2020-04-08	North America|hCoV-19/USA/FL-BPHL-1496/2020|EPI ISL 568594|B.1.3|USA|2020-09-11	0.0004486291	North America
North America|hCoV-19/USA/CA-CZB-1343/2020|EPI ISL 468361|B|USA|2020-04-08	North America|hCoV-19/USA/FL-BPHL-1496/2020|EPI ISL 568594|B.1.3|USA|2020-09-11	0.0006213110	North America
North America|hCoV-19/USA/MN-MDH-387/2020|EPI ISL 437367|B.40|USA|2020-04-08	North America|hCoV-19/USA/FL-BPHL-1496/2020|EPI ISL 568594|B.1.3|USA|2020-09-11	0.0007595280	North America
North America|hCoV-19/USA/NY-NYU-VC-022/2020|EPI ISL 479674|B.1.3|USA|2020-04-08	North America|hCoV-19/USA/FL-BPHL-1496/2020|EPI ISL 568594|B.1.3|USA|2020-09-11	0.0003450778	North America
North America|hCoV-19/USA/CT-UW-6780/2020|EPI ISL 570145|B.1|USA|2020-04-09	North America|hCoV-19/USA/FL-BPHL-1496/2020|EPI ISL 568594|B.1.3|USA|2020-09-11	0.0004141174	North America
North America|hCoV-19/Canada/QC AM4/2020|EPI ISL 515214|B.1.147|Canada|2020-04-09	North America|hCoV-19/USA/FL-BPHL-1496/2020|EPI ISL 568594|B.1.3|USA|2020-09-11	0.0004141173	North America
North America|hCoV-19/USA/VA-DCLS-0239/2020|EPI ISL 452814|B.1|USA|2020-04-09	North America|hCoV-19/USA/FL-BPHL-1496/2020|EPI ISL 568594|B.1.3|USA|2020-09-11	0.0003105636	North America
North America|hCoV-19/USA/MI-MDHHS-SC21926/2020|EPI ISL 565986|B.1|USA|2020-04-09	North America|hCoV-19/USA/FL-BPHL-1496/2020|EPI ISL 568594|B.1.3|USA|2020-09-11	0.0003450835	North America
North America|hCoV-19/USA/CA-SR0356/2020|EPI ISL 458241|B.1|USA|2020-04-09	North America|hCoV-19/USA/FL-BPHL-1496/2020|EPI ISL 568594|B.1.3|USA|2020-09-11	0.0003795816	North America
North America|hCoV-19/USA/TX-QDX-218/2020|EPI ISL 498738|B.1.1|USA|2020-04-10	North America|hCoV-19/USA/FL-BPHL-1496/2020|EPI ISL 568594|B.1.3|USA|2020-09-11	0.0005522891	North America
North America|hCoV-19/USA/NY-NYUMC380/2020|EPI ISL 430407|B.1|USA|2020-04-10	North America|hCoV-19/USA/FL-BPHL-1496/2020|EPI ISL 568594|B.1.3|USA|2020-09-11	0.0004141370	North America
North America|hCoV-19/USA/TX-HMH-983/2020|EPI ISL 545945|B.1|USA|2020-04-10	North America|hCoV-19/USA/FL-BPHL-1496/2020|EPI ISL 568594|B.1.3|USA|2020-09-11	0.0003105539	North America
North America|hCoV-19/USA/CT-UW-6709/2020|EPI ISL 570137|B.1|USA|2020-04-10	North America|hCoV-19/USA/FL-BPHL-1496/2020|EPI ISL 568594|B.1.3|USA|2020-09-11	0.0003105636	North America
North America|hCoV-19/USA/VA-DCLS-0635/2020|EPI ISL 495307|B.1.3|USA|2020-04-11	North America|hCoV-19/USA/FL-BPHL-1496/2020|EPI ISL 568594|B.1.3|USA|2020-09-11	0.0003796115	North America
North America|hCoV-19/USA/LA-GBCL-26684444/2020|EPI ISL 485269|B.1|USA|2020-04-11	North America|hCoV-19/USA/FL-BPHL-1496/2020|EPI ISL 568594|B.1.3|USA|2020-09-11	0.0004141173	North America
North America|hCoV-19/USA/VA-DCLS-0099/2020|EPI ISL 434593|B.1|USA|2020-04-11	North America|hCoV-19/USA/FL-BPHL-1496/2020|EPI ISL 568594|B.1.3|USA|2020-09-11	0.0003105539	North America
North America|hCoV-19/USA/OR-PROV-057/2020|EPI ISL 482337|B.1|USA|2020-04-11	North America|hCoV-19/USA/FL-BPHL-1496/2020|EPI ISL 568594|B.1.3|USA|2020-09-11	0.0003107147	North America
North America|hCoV-19/Canada/ON-OICR-SLB2869/2020|EPI ISL 538386|B.1.1|Canada|2020-04-11	North America|hCoV-19/USA/FL-BPHL-1496/2020|EPI ISL 568594|B.1.3|USA|2020-09-11	0.0004832248	North America
North America|hCoV-19/USA/TX-HMH-1271/2020|EPI ISL 542621|B.1|USA|2020-04-12	North America|hCoV-19/USA/FL-BPHL-1496/2020|EPI ISL 568594|B.1.3|USA|2020-09-11	0.0003795997	North America
North America|hCoV-19/USA/OH-OSUP0024/2020|EPI ISL 430010|B.1|USA|2020-04-12	North America|hCoV-19/USA/FL-BPHL-1496/2020|EPI ISL 568594|B.1.3|USA|2020-09-11	0.0003108582	North America
North America|hCoV-19/USA/MI-MDHHS-SC21928/2020|EPI ISL 565988|B.1|USA|2020-04-12	North America|hCoV-19/USA/FL-BPHL-1496/2020|EPI ISL 568594|B.1.3|USA|2020-09-11	0.0003450941	North America
North America|hCoV-19/Canada/ON-UHTC 0070/2020|EPI ISL 464022|B.1.1|Canada|2020-04-12	North America|hCoV-19/USA/FL-BPHL-1496/2020|EPI ISL 568594|B.1.3|USA|2020-09-11	0.0005868193	North America
North America|hCoV-19/USA/CA-CSMC16/2020|EPI ISL 475625|B.1|USA|2020-04-13	North America|hCoV-19/USA/FL-BPHL-1496/2020|EPI ISL 568594|B.1.3|USA|2020-09-11	0.0005178018	North America
North America|hCoV-19/USA/TX-HMH-1546/2020|EPI ISL 542786|B.1|USA|2020-04-13	North America|hCoV-19/USA/FL-BPHL-1496/2020|EPI ISL 568594|B.1.3|USA|2020-09-11	0.0003450778	North America
North America|hCoV-19/USA/NJ-NYUMC401/2020|EPI ISL 430428|B.1|USA|2020-04-13	North America|hCoV-19/USA/FL-BPHL-1496/2020|EPI ISL 568594|B.1.3|USA|2020-09-11	0.0003105539	North America
North America|hCoV-19/USA/CA-ALSR-1222/2020|EPI ISL 494446|B.1.5|USA|2020-04-13	North America|hCoV-19/USA/FL-BPHL-1496/2020|EPI ISL 568594|B.1.3|USA|2020-09-11	0.0004486503	North America
North America|hCoV-19/USA/FL-BPHL-0321/2020|EPI ISL 489730|B.1|USA|2020-04-13	North America|hCoV-19/USA/FL-BPHL-1496/2020|EPI ISL 568594|B.1.3|USA|2020-09-11	0.0003105687	North America
North America|hCoV-19/USA/VA-DCLS-0159/2020|EPI ISL 437792|B.1|USA|2020-04-14	North America|hCoV-19/USA/FL-BPHL-1496/2020|EPI ISL 568594|B.1.3|USA|2020-09-11	0.0003105539	North America
North America|hCoV-19/USA/MN-CDC-6538/2020|EPI ISL 527724|B.1|USA|2020-04-14	North America|hCoV-19/USA/FL-BPHL-1496/2020|EPI ISL 568594|B.1.3|USA|2020-09-11	0.0003105687	North America
North America|hCoV-19/USA/NY-NYUMC428/2020|EPI ISL 435495|B.1|USA|2020-04-14	North America|hCoV-19/USA/FL-BPHL-1496/2020|EPI ISL 568594|B.1.3|USA|2020-09-11	0.0002760422	North America
North America|hCoV-19/USA/NY-NYUMC446/2020|EPI ISL 435513|B.1|USA|2020-04-14	North America|hCoV-19/USA/FL-BPHL-1496/2020|EPI ISL 568594|B.1.3|USA|2020-09-11	0.0003450835	North America
North America|hCoV-19/USA/UN-UW-2897/2020|EPI ISL 485969|B.1|USA|2020-04-15	North America|hCoV-19/USA/FL-BPHL-1496/2020|EPI ISL 568594|B.1.3|USA|2020-09-11	0.0002760422	North America
North America|hCoV-19/USA/CA-ALSR-0472-SAN/2020|EPI ISL 483162|B.1|USA|2020-04-15	North America|hCoV-19/USA/FL-BPHL-1496/2020|EPI ISL 568594|B.1.3|USA|2020-09-11	0.0004486503	North America
North America|hCoV-19/USA/LA-EVTL09/2020|EPI ISL 435042|B.1.370|USA|2020-04-15	North America|hCoV-19/USA/FL-BPHL-1496/2020|EPI ISL 568594|B.1.3|USA|2020-09-11	0.0004486291	North America
North America|hCoV-19/USA/IL-UW-358/2020|EPI ISL 450712|B.1|USA|2020-04-15	North America|hCoV-19/USA/FL-BPHL-1496/2020|EPI ISL 568594|B.1.3|USA|2020-09-11	0.0003450671	North America
North America|hCoV-19/USA/VA-DCLS-0135/2020|EPI ISL 437774|B.1|USA|2020-04-15	North America|hCoV-19/USA/FL-BPHL-1496/2020|EPI ISL 568594|B.1.3|USA|2020-09-11	0.0003450835	North America
North America|hCoV-19/USA/MN-CDC-6551/2020|EPI ISL 527728|B.1|USA|2020-04-16	North America|hCoV-19/USA/FL-BPHL-1496/2020|EPI ISL 568594|B.1.3|USA|2020-09-11	0.0003450835	North America
North America|hCoV-19/USA/TX-HMH-3056/2020|EPI ISL 543962|B.1.1|USA|2020-04-16	North America|hCoV-19/USA/FL-BPHL-1496/2020|EPI ISL 568594|B.1.3|USA|2020-09-11	0.0005522628	North America
North America|hCoV-19/USA/VA-DCLS-0193/2020|EPI ISL 437408|B.1|USA|2020-04-16	North America|hCoV-19/USA/FL-BPHL-1496/2020|EPI ISL 568594|B.1.3|USA|2020-09-11	0.0003105539	North America
North America|hCoV-19/USA/WY-WYPHL-20009305/2020|EPI ISL 539796|B.1|USA|2020-04-16	North America|hCoV-19/USA/FL-BPHL-1496/2020|EPI ISL 568594|B.1.3|USA|2020-09-11	0.0003105636	North America
North America|hCoV-19/USA/TX-HMH-920/2020|EPI ISL 545919|B.1.370|USA|2020-04-17	North America|hCoV-19/USA/FL-BPHL-1496/2020|EPI ISL 568594|B.1.3|USA|2020-09-11	0.0004486290	North America
North America|hCoV-19/USA/VA-DCLS-0672/2020|EPI ISL 500835|B.1.3|USA|2020-04-17	North America|hCoV-19/USA/FL-BPHL-1496/2020|EPI ISL 568594|B.1.3|USA|2020-09-11	0.0003796115	North America
North America|hCoV-19/USA/LA-GBCL-26544570/2020|EPI ISL 485142|B.1.370|USA|2020-04-17	North America|hCoV-19/USA/FL-BPHL-1496/2020|EPI ISL 568594|B.1.3|USA|2020-09-11	0.0004831569	North America
North America|hCoV-19/USA/MN-MDH-1246/2020|EPI ISL 482967|B.1|USA|2020-04-17	North America|hCoV-19/USA/FL-BPHL-1496/2020|EPI ISL 568594|B.1.3|USA|2020-09-11	0.0003105539	North America
North America|hCoV-19/USA/VA-DCLS-0248/2020|EPI ISL 452822|B.1.3|USA|2020-04-17	North America|hCoV-19/USA/FL-BPHL-1496/2020|EPI ISL 568594|B.1.3|USA|2020-09-11	0.0003450671	North America
North America|hCoV-19/USA/WA-UW-7671/2020|EPI ISL 570190|B.4|USA|2020-04-18	North America|hCoV-19/USA/FL-BPHL-1496/2020|EPI ISL 568594|B.1.3|USA|2020-09-11	0.0008632216	North America
North America|hCoV-19/USA/CA-ALSR-0611-SAN/2020|EPI ISL 483256|B.1.5|USA|2020-04-18	North America|hCoV-19/USA/FL-BPHL-1496/2020|EPI ISL 568594|B.1.3|USA|2020-09-11	0.0004486716	North America
North America|hCoV-19/USA/WA-UW-2414/2020|EPI ISL 485990|B.1|USA|2020-04-18	North America|hCoV-19/USA/FL-BPHL-1496/2020|EPI ISL 568594|B.1.3|USA|2020-09-11	0.0005177034	North America
North America|hCoV-19/USA/VA-DCLS-0683/2020|EPI ISL 500845|B.1|USA|2020-04-18	North America|hCoV-19/USA/FL-BPHL-1496/2020|EPI ISL 568594|B.1.3|USA|2020-09-11	0.0004488715	North America
North America|hCoV-19/USA/WA-UW-7777/2020|EPI ISL 570194|B.1|USA|2020-04-19	North America|hCoV-19/USA/FL-BPHL-1496/2020|EPI ISL 568594|B.1.3|USA|2020-09-11	0.0003105635	North America
North America|hCoV-19/USA/WA-UW-2428/2020|EPI ISL 485992|B.1|USA|2020-04-19	North America|hCoV-19/USA/FL-BPHL-1496/2020|EPI ISL 568594|B.1.3|USA|2020-09-11	0.0003796177	North America
North America|hCoV-19/USA/MI-MDHHS-SC20220/2020|EPI ISL 447190|B.1|USA|2020-04-19	North America|hCoV-19/USA/FL-BPHL-1496/2020|EPI ISL 568594|B.1.3|USA|2020-09-11	0.0003450671	North America
North America|hCoV-19/USA/WA-S608/2020|EPI ISL 438161|B.1.1|USA|2020-04-19	North America|hCoV-19/USA/FL-BPHL-1496/2020|EPI ISL 568594|B.1.3|USA|2020-09-11	0.0005522890	North America
North America|hCoV-19/USA/WA-S649/2020|EPI ISL 438202|B.1.1|USA|2020-04-19	North America|hCoV-19/USA/FL-BPHL-1496/2020|EPI ISL 568594|B.1.3|USA|2020-09-11	0.0005522627	North America
North America|hCoV-19/USA/NY-NYUMC449/2020|EPI ISL 435516|B.1|USA|2020-04-20	North America|hCoV-19/USA/FL-BPHL-1496/2020|EPI ISL 568594|B.1.3|USA|2020-09-11	0.0003105539	North America
North America|hCoV-19/USA/NY-NYUMC459/2020|EPI ISL 435525|B.1.3|USA|2020-04-20	North America|hCoV-19/USA/FL-BPHL-1496/2020|EPI ISL 568594|B.1.3|USA|2020-09-11	0.0003450778	North America
North America|hCoV-19/USA/MI-UM-2006S001114/2020|EPI ISL 495585|B.1|USA|2020-04-20	North America|hCoV-19/USA/FL-BPHL-1496/2020|EPI ISL 568594|B.1.3|USA|2020-09-11	0.0002760422	North America
North America|hCoV-19/USA/TX-HMH-1252/2020|EPI ISL 542613|B.1.370|USA|2020-04-20	North America|hCoV-19/USA/FL-BPHL-1496/2020|EPI ISL 568594|B.1.3|USA|2020-09-11	0.0004140976	North America
North America|hCoV-19/USA/LA-GBCL-26513049/2020|EPI ISL 485089|B.1.370|USA|2020-04-21	North America|hCoV-19/USA/FL-BPHL-1496/2020|EPI ISL 568594|B.1.3|USA|2020-09-11	0.0003450778	North America
North America|hCoV-19/USA/TX-HMH-1396/2020|EPI ISL 542694|B.1|USA|2020-04-21	North America|hCoV-19/USA/FL-BPHL-1496/2020|EPI ISL 568594|B.1.3|USA|2020-09-11	0.0003795816	North America
North America|hCoV-19/USA/UN-CDC-7467/2020|EPI ISL 514072|B.1.1|USA|2020-04-21	North America|hCoV-19/USA/FL-BPHL-1496/2020|EPI ISL 568594|B.1.3|USA|2020-09-11	0.0004832098	North America
North America|hCoV-19/USA/NY-NYUMC476/2020|EPI ISL 435541|B.1|USA|2020-04-21	North America|hCoV-19/USA/FL-BPHL-1496/2020|EPI ISL 568594|B.1.3|USA|2020-09-11	0.0004486503	North America
North America|hCoV-19/USA/LA-GBCL-26513062/2020|EPI ISL 485095|B.1.265|USA|2020-04-21	North America|hCoV-19/USA/FL-BPHL-1496/2020|EPI ISL 568594|B.1.3|USA|2020-09-11	0.0004486578	North America
North America|hCoV-19/USA/TX-HMH-1337/2020|EPI ISL 542657|B.1|USA|2020-04-22	North America|hCoV-19/USA/FL-BPHL-1496/2020|EPI ISL 568594|B.1.3|USA|2020-09-11	0.0003450777	North America
North America|hCoV-19/USA/LA-GBCL-26513029/2020|EPI ISL 485080|B.1.370|USA|2020-04-22	North America|hCoV-19/USA/FL-BPHL-1496/2020|EPI ISL 568594|B.1.3|USA|2020-09-11	0.0003450778	North America
North America|hCoV-19/USA/VA-DCLS-0288/2020|EPI ISL 463094|B.1.3|USA|2020-04-22	North America|hCoV-19/USA/FL-BPHL-1496/2020|EPI ISL 568594|B.1.3|USA|2020-09-11	0.0004141302	North America
North America|hCoV-19/USA/TX-HMH-1189/2020|EPI ISL 542577|B.1.1.61|USA|2020-04-22	North America|hCoV-19/USA/FL-BPHL-1496/2020|EPI ISL 568594|B.1.3|USA|2020-09-11	0.0006904831	North America
North America|hCoV-19/USA/OR-PROV-103/2020|EPI ISL 482373|B|USA|2020-04-23	North America|hCoV-19/USA/FL-BPHL-1496/2020|EPI ISL 568594|B.1.3|USA|2020-09-11	0.0006559994	North America
North America|hCoV-19/USA/LA-EVTL043/2020|EPI ISL 451204|B.1.370|USA|2020-04-23	North America|hCoV-19/USA/FL-BPHL-1496/2020|EPI ISL 568594|B.1.3|USA|2020-09-11	0.0005177196	North America
North America|hCoV-19/USA/WA-S848/2020|EPI ISL 463338|B.1.124|USA|2020-04-23	North America|hCoV-19/USA/FL-BPHL-1496/2020|EPI ISL 568594|B.1.3|USA|2020-09-11	0.0004486504	North America
North America|hCoV-19/USA/CA-ALSR-0645-IPL/2020|EPI ISL 483277|B.1.5|USA|2020-04-23	North America|hCoV-19/USA/FL-BPHL-1496/2020|EPI ISL 568594|B.1.3|USA|2020-09-11	0.0004486503	North America
North America|hCoV-19/USA/VA-DCLS-0292/2020|EPI ISL 463096|B.1|USA|2020-04-23	North America|hCoV-19/USA/FL-BPHL-1496/2020|EPI ISL 568594|B.1.3|USA|2020-09-11	0.0003450834	North America
North America|hCoV-19/USA/LA-EVTL028/2020|EPI ISL 435566|B.1.265|USA|2020-04-24	North America|hCoV-19/USA/FL-BPHL-1496/2020|EPI ISL 568594|B.1.3|USA|2020-09-11	0.0003795816	North America
North America|hCoV-19/USA/LA-EVTL026/2020|EPI ISL 435564|B.1|USA|2020-04-24	North America|hCoV-19/USA/FL-BPHL-1496/2020|EPI ISL 568594|B.1.3|USA|2020-09-11	0.0003105539	North America
North America|hCoV-19/USA/NY-NYUMC483/2020|EPI ISL 435548|B.1|USA|2020-04-24	North America|hCoV-19/USA/FL-BPHL-1496/2020|EPI ISL 568594|B.1.3|USA|2020-09-11	0.0003105636	North America
North America|hCoV-19/USA/CA-ALSR-1202/2020|EPI ISL 494434|B.1|USA|2020-04-24	North America|hCoV-19/USA/FL-BPHL-1496/2020|EPI ISL 568594|B.1.3|USA|2020-09-11	0.0004486930	North America
North America|hCoV-19/USA/NY-NYUMC838/2020|EPI ISL 460603|B.1.3|USA|2020-04-24	North America|hCoV-19/USA/FL-BPHL-1496/2020|EPI ISL 568594|B.1.3|USA|2020-09-11	0.0003106386	North America
North America|hCoV-19/USA/VA-DCLS-1129/2020|EPI ISL 529922|B.1|USA|2020-04-25	North America|hCoV-19/USA/FL-BPHL-1496/2020|EPI ISL 568594|B.1.3|USA|2020-09-11	0.0003452621	North America
North America|hCoV-19/USA/MN-MDH-1131/2020|EPI ISL 476716|B.1|USA|2020-04-25	North America|hCoV-19/USA/FL-BPHL-1496/2020|EPI ISL 568594|B.1.3|USA|2020-09-11	0.0003105539	North America
North America|hCoV-19/USA/VA-DCLS-1141/2020|EPI ISL 529930|B.1|USA|2020-04-25	North America|hCoV-19/USA/FL-BPHL-1496/2020|EPI ISL 568594|B.1.3|USA|2020-09-11	0.0002760422	North America
North America|hCoV-19/USA/TX-HMH-1524/2020|EPI ISL 542773|B.1.370|USA|2020-04-25	North America|hCoV-19/USA/FL-BPHL-1496/2020|EPI ISL 568594|B.1.3|USA|2020-09-11	0.0004141173	North America
North America|hCoV-19/USA/LA-GBCL-26492480/2020|EPI ISL 485046|B.1.370|USA|2020-04-25	North America|hCoV-19/USA/FL-BPHL-1496/2020|EPI ISL 568594|B.1.3|USA|2020-09-11	0.0004141234	North America
North America|hCoV-19/USA/VA-DCLS-0411/2020|EPI ISL 467805|B.1|USA|2020-04-26	North America|hCoV-19/USA/FL-BPHL-1496/2020|EPI ISL 568594|B.1.3|USA|2020-09-11	0.0003450835	North America
North America|hCoV-19/USA/CA-CZB-1150/2020|EPI ISL 454615|B.1|USA|2020-04-26	North America|hCoV-19/USA/FL-BPHL-1496/2020|EPI ISL 568594|B.1.3|USA|2020-09-11	0.0003795997	North America
North America|hCoV-19/USA/MI-MDHHS-SC20637/2020|EPI ISL 462719|B.1|USA|2020-04-26	North America|hCoV-19/USA/FL-BPHL-1496/2020|EPI ISL 568594|B.1.3|USA|2020-09-11	0.0005176949	North America
North America|hCoV-19/USA/VA-DCLS-0414/2020|EPI ISL 467808|B.1|USA|2020-04-26	North America|hCoV-19/USA/FL-BPHL-1496/2020|EPI ISL 568594|B.1.3|USA|2020-09-11	0.0003795997	North America
North America|hCoV-19/USA/VI-CDC-4371/2020|EPI ISL 454649|B.1|USA|2020-04-26	North America|hCoV-19/USA/FL-BPHL-1496/2020|EPI ISL 568594|B.1.3|USA|2020-09-11	0.0002760422	North America
North America|hCoV-19/USA/UT-CDC-9755/2020|EPI ISL 509692|B.1.178|USA|2020-04-27	North America|hCoV-19/USA/FL-BPHL-1496/2020|EPI ISL 568594|B.1.3|USA|2020-09-11	0.0005867829	North America
North America|hCoV-19/USA/CA-ALSR-1587/2020|EPI ISL 494675|B.1.255|USA|2020-04-27	North America|hCoV-19/USA/FL-BPHL-1496/2020|EPI ISL 568594|B.1.3|USA|2020-09-11	0.0003450670	North America
North America|hCoV-19/USA/WA-S913/2020|EPI ISL 463403|B.1.5|USA|2020-04-27	North America|hCoV-19/USA/FL-BPHL-1496/2020|EPI ISL 568594|B.1.3|USA|2020-09-11	0.0003450834	North America
North America|hCoV-19/USA/TX-HMH-1298/2020|EPI ISL 542635|B.1|USA|2020-04-27	North America|hCoV-19/USA/FL-BPHL-1496/2020|EPI ISL 568594|B.1.3|USA|2020-09-11	0.0003795816	North America
North America|hCoV-19/USA/CA-ALSR-1154/2020|EPI ISL 494397|B.1|USA|2020-04-27	North America|hCoV-19/USA/FL-BPHL-1496/2020|EPI ISL 568594|B.1.3|USA|2020-09-11	0.0005177196	North America
North America|hCoV-19/USA/NY-NYUMC905/2020|EPI ISL 467398|B.1.1|USA|2020-04-28	North America|hCoV-19/USA/FL-BPHL-1496/2020|EPI ISL 568594|B.1.3|USA|2020-09-11	0.0006213702	North America
North America|hCoV-19/USA/CA-ALSR-1266/2020|EPI ISL 494466|B.1|USA|2020-04-28	North America|hCoV-19/USA/FL-BPHL-1496/2020|EPI ISL 568594|B.1.3|USA|2020-09-11	0.0004831869	North America
North America|hCoV-19/USA/TN-QDX-246/2020|EPI ISL 498737|B.1.370|USA|2020-04-28	North America|hCoV-19/USA/FL-BPHL-1496/2020|EPI ISL 568594|B.1.3|USA|2020-09-11	0.0005177195	North America
North America|hCoV-19/USA/TX-HMH-1518/2020|EPI ISL 542768|B.1.370|USA|2020-04-28	North America|hCoV-19/USA/FL-BPHL-1496/2020|EPI ISL 568594|B.1.3|USA|2020-09-11	0.0004140976	North America
North America|hCoV-19/USA/VA-DCLS-0360/2020|EPI ISL 516689|B.1.3|USA|2020-04-28	North America|hCoV-19/USA/FL-BPHL-1496/2020|EPI ISL 568594|B.1.3|USA|2020-09-11	0.0003796115	North America
North America|hCoV-19/USA/OR-PROV-128/2020|EPI ISL 482392|B.1|USA|2020-04-29	North America|hCoV-19/USA/FL-BPHL-1496/2020|EPI ISL 568594|B.1.3|USA|2020-09-11	0.0003796177	North America
North America|hCoV-19/USA/IL-QDX-248/2020|EPI ISL 498722|B.1.370|USA|2020-04-29	North America|hCoV-19/USA/FL-BPHL-1496/2020|EPI ISL 568594|B.1.3|USA|2020-09-11	0.0006212624	North America
North America|hCoV-19/USA/UT-02895/2020|EPI ISL 513686|B.1.5|USA|2020-04-29	North America|hCoV-19/USA/FL-BPHL-1496/2020|EPI ISL 568594|B.1.3|USA|2020-09-11	0.0004486364	North America
North America|hCoV-19/USA/LA-EVTL067/2020|EPI ISL 451228|B.1.265|USA|2020-04-29	North America|hCoV-19/USA/FL-BPHL-1496/2020|EPI ISL 568594|B.1.3|USA|2020-09-11	0.0003450671	North America
North America|hCoV-19/USA/CO-CSU-D1050-1/2020|EPI ISL 527426|B.1.5|USA|2020-04-29	North America|hCoV-19/USA/FL-BPHL-1496/2020|EPI ISL 568594|B.1.3|USA|2020-09-11	0.0004486716	North America
North America|hCoV-19/USA/CA-ALSR-1279/2020|EPI ISL 494476|B.1.5|USA|2020-04-30	North America|hCoV-19/USA/FL-BPHL-1496/2020|EPI ISL 568594|B.1.3|USA|2020-09-11	0.0005868011	North America
North America|hCoV-19/USA/NM-QDX-211/2020|EPI ISL 494534|B.1.5|USA|2020-04-30	North America|hCoV-19/USA/FL-BPHL-1496/2020|EPI ISL 568594|B.1.3|USA|2020-09-11	0.0003796115	North America
North America|hCoV-19/USA/CA-CZB-1113/2020|EPI ISL 444071|B.1.3|USA|2020-04-30	North America|hCoV-19/USA/FL-BPHL-1496/2020|EPI ISL 568594|B.1.3|USA|2020-09-11	0.0003450942	North America
North America|hCoV-19/USA/TX-HMH-1468/2020|EPI ISL 542740|B.1|USA|2020-04-30	North America|hCoV-19/USA/FL-BPHL-1496/2020|EPI ISL 568594|B.1.3|USA|2020-09-11	0.0004832028	North America
North America|hCoV-19/USA/TX-HMH-2305/2020|EPI ISL 545235|B.1|USA|2020-04-30	North America|hCoV-19/USA/FL-BPHL-1496/2020|EPI ISL 568594|B.1.3|USA|2020-09-11	0.0003795816	North America
North America|hCoV-19/USA/FL-BPHL-0246/2020|EPI ISL 480897|B.1.370|USA|2020-05-01	North America|hCoV-19/USA/FL-BPHL-1496/2020|EPI ISL 568594|B.1.3|USA|2020-09-11	0.0004831719	North America
North America|hCoV-19/USA/MN-MDH-1606/2020|EPI ISL 530202|B.1|USA|2020-05-01	North America|hCoV-19/USA/FL-BPHL-1496/2020|EPI ISL 568594|B.1.3|USA|2020-09-11	0.0004141105	North America
North America|hCoV-19/USA/LA-EVTL049/2020|EPI ISL 451210|B.1.265|USA|2020-05-01	North America|hCoV-19/USA/FL-BPHL-1496/2020|EPI ISL 568594|B.1.3|USA|2020-09-11	0.0003795816	North America
North America|hCoV-19/USA/CA-ALSR-1289/2020|EPI ISL 494482|B.1.5|USA|2020-05-01	North America|hCoV-19/USA/FL-BPHL-1496/2020|EPI ISL 568594|B.1.3|USA|2020-09-11	0.0004486503	North America
North America|hCoV-19/USA/LA-EVTL048/2020|EPI ISL 451209|B.1.265|USA|2020-05-01	North America|hCoV-19/USA/FL-BPHL-1496/2020|EPI ISL 568594|B.1.3|USA|2020-09-11	0.0003450671	North America
North America|hCoV-19/USA/TX-HMH-1435/2020|EPI ISL 542722|B.1.1|USA|2020-05-02	North America|hCoV-19/USA/FL-BPHL-1496/2020|EPI ISL 568594|B.1.3|USA|2020-09-11	0.0005522890	North America
North America|hCoV-19/USA/MN-CDC-6265/2020|EPI ISL 527688|B.1|USA|2020-05-02	North America|hCoV-19/USA/FL-BPHL-1496/2020|EPI ISL 568594|B.1.3|USA|2020-09-11	0.0004141105	North America
North America|hCoV-19/USA/TX-HMH-1441/2020|EPI ISL 542725|B.1|USA|2020-05-02	North America|hCoV-19/USA/FL-BPHL-1496/2020|EPI ISL 568594|B.1.3|USA|2020-09-11	0.0002760422	North America
North America|hCoV-19/USA/OR-PROV-137/2020|EPI ISL 482399|B.1|USA|2020-05-02	North America|hCoV-19/USA/FL-BPHL-1496/2020|EPI ISL 568594|B.1.3|USA|2020-09-11	0.0003796177	North America
North America|hCoV-19/USA/NV-NSPHL-A0145/2020|EPI ISL 515410|B.1|USA|2020-05-02	North America|hCoV-19/USA/FL-BPHL-1496/2020|EPI ISL 568594|B.1.3|USA|2020-09-11	0.0003105539	North America
North America|hCoV-19/USA/NV-NSPHL-A0147/2020|EPI ISL 515412|B.1|USA|2020-05-03	North America|hCoV-19/USA/FL-BPHL-1496/2020|EPI ISL 568594|B.1.3|USA|2020-09-11	0.0005868011	North America
North America|hCoV-19/USA/CA-ALSR-1580/2020|EPI ISL 494669|B.1|USA|2020-05-03	North America|hCoV-19/USA/FL-BPHL-1496/2020|EPI ISL 568594|B.1.3|USA|2020-09-11	0.0004831949	North America
North America|hCoV-19/USA/CA-ALSR-0753-IPL/2020|EPI ISL 483333|B.1.5|USA|2020-05-03	North America|hCoV-19/USA/FL-BPHL-1496/2020|EPI ISL 568594|B.1.3|USA|2020-09-11	0.0004141301	North America
North America|hCoV-19/USA/NE-11343/2020|EPI ISL 475209|B.1|USA|2020-05-03	North America|hCoV-19/USA/FL-BPHL-1496/2020|EPI ISL 568594|B.1.3|USA|2020-09-11	0.0004832099	North America
North America|hCoV-19/USA/VA-CDC-8005/2020|EPI ISL 540435|B.1.3|USA|2020-05-03	North America|hCoV-19/USA/FL-BPHL-1496/2020|EPI ISL 568594|B.1.3|USA|2020-09-11	0.0003796115	North America
North America|hCoV-19/USA/TX-HMH-2054/2020|EPI ISL 545090|B.1|USA|2020-05-04	North America|hCoV-19/USA/FL-BPHL-1496/2020|EPI ISL 568594|B.1.3|USA|2020-09-11	0.0003796114	North America
North America|hCoV-19/USA/WA-S1124/2020|EPI ISL 463614|B.1.124|USA|2020-05-04	North America|hCoV-19/USA/FL-BPHL-1496/2020|EPI ISL 568594|B.1.3|USA|2020-09-11	0.0005176864	North America
North America|hCoV-19/USA/CA-ALSR-0530-SAN/2020|EPI ISL 483204|B.1|USA|2020-05-04	North America|hCoV-19/USA/FL-BPHL-1496/2020|EPI ISL 568594|B.1.3|USA|2020-09-11	0.0003450835	North America
North America|hCoV-19/USA/MN-CDC-6508/2020|EPI ISL 527714|B.1|USA|2020-05-04	North America|hCoV-19/USA/FL-BPHL-1496/2020|EPI ISL 568594|B.1.3|USA|2020-09-11	0.0003105687	North America
North America|hCoV-19/USA/CA-ALSR-1268/2020|EPI ISL 494468|B.1|USA|2020-05-04	North America|hCoV-19/USA/FL-BPHL-1496/2020|EPI ISL 568594|B.1.3|USA|2020-09-11	0.0005867915	North America
North America|hCoV-19/USA/CA-ALSR-1410/2020|EPI ISL 494586|B.1|USA|2020-05-05	North America|hCoV-19/USA/FL-BPHL-1496/2020|EPI ISL 568594|B.1.3|USA|2020-09-11	0.0004831869	North America
North America|hCoV-19/USA/WA-S1148/2020|EPI ISL 463638|B.1.124|USA|2020-05-05	North America|hCoV-19/USA/FL-BPHL-1496/2020|EPI ISL 568594|B.1.3|USA|2020-09-11	0.0005522275	North America
North America|hCoV-19/USA/VA-DCLS-0462/2020|EPI ISL 477671|B.1|USA|2020-05-05	North America|hCoV-19/USA/FL-BPHL-1496/2020|EPI ISL 568594|B.1.3|USA|2020-09-11	0.0003450835	North America
North America|hCoV-19/USA/SC-DHEC-0180/2020|EPI ISL 529186|B.1.370|USA|2020-05-05	North America|hCoV-19/USA/FL-BPHL-1496/2020|EPI ISL 568594|B.1.3|USA|2020-09-11	0.0004831340	North America
North America|hCoV-19/USA/VA-DCLS-0451/2020|EPI ISL 477664|B.1|USA|2020-05-05	North America|hCoV-19/USA/FL-BPHL-1496/2020|EPI ISL 568594|B.1.3|USA|2020-09-11	0.0005177688	North America
North America|hCoV-19/USA/UT-CDC-9782/2020|EPI ISL 509709|B.1|USA|2020-05-06	North America|hCoV-19/USA/FL-BPHL-1496/2020|EPI ISL 568594|B.1.3|USA|2020-09-11	0.0005176788	North America
North America|hCoV-19/USA/VA-DCLS-0466/2020|EPI ISL 477672|B.1.9|USA|2020-05-06	North America|hCoV-19/USA/FL-BPHL-1496/2020|EPI ISL 568594|B.1.3|USA|2020-09-11	0.0004831339	North America
North America|hCoV-19/USA/WA-S1184/2020|EPI ISL 463674|B.1|USA|2020-05-06	North America|hCoV-19/USA/FL-BPHL-1496/2020|EPI ISL 568594|B.1.3|USA|2020-09-11	0.0003795997	North America
North America|hCoV-19/USA/VA-DCLS-0469/2020|EPI ISL 526777|B.1|USA|2020-05-06	North America|hCoV-19/USA/FL-BPHL-1496/2020|EPI ISL 568594|B.1.3|USA|2020-09-11	0.0003105539	North America
North America|hCoV-19/USA/VA-DCLS-0468/2020|EPI ISL 526776|B.1.9|USA|2020-05-06	North America|hCoV-19/USA/FL-BPHL-1496/2020|EPI ISL 568594|B.1.3|USA|2020-09-11	0.0005521760	North America
North America|hCoV-19/USA/LA-EVTL119/2020|EPI ISL 451280|B.1.265|USA|2020-05-07	North America|hCoV-19/USA/FL-BPHL-1496/2020|EPI ISL 568594|B.1.3|USA|2020-09-11	0.0004140976	North America
North America|hCoV-19/USA/WI-UW-842/2020|EPI ISL 509849|B.1|USA|2020-05-07	North America|hCoV-19/USA/FL-BPHL-1496/2020|EPI ISL 568594|B.1.3|USA|2020-09-11	0.0004833070	North America
North America|hCoV-19/USA/CA-ALSR-1390/2020|EPI ISL 494579|B.1.5|USA|2020-05-07	North America|hCoV-19/USA/FL-BPHL-1496/2020|EPI ISL 568594|B.1.3|USA|2020-09-11	0.0004486716	North America
North America|hCoV-19/USA/TX-HMH-2040/2020|EPI ISL 545079|B.1|USA|2020-05-07	North America|hCoV-19/USA/FL-BPHL-1496/2020|EPI ISL 568594|B.1.3|USA|2020-09-11	0.0003450671	North America
North America|hCoV-19/USA/FL-BPHL-1468/2020|EPI ISL 549250|B.1.1|USA|2020-05-08	North America|hCoV-19/USA/FL-BPHL-1496/2020|EPI ISL 568594|B.1.3|USA|2020-09-11	0.0004832328	North America
North America|hCoV-19/USA/LA-EVTL098/2020|EPI ISL 451259|B.1.265|USA|2020-05-08	North America|hCoV-19/USA/FL-BPHL-1496/2020|EPI ISL 568594|B.1.3|USA|2020-09-11	0.0003795816	North America
North America|hCoV-19/USA/LA-EVTL081/2020|EPI ISL 451242|B.1.370|USA|2020-05-08	North America|hCoV-19/USA/FL-BPHL-1496/2020|EPI ISL 568594|B.1.3|USA|2020-09-11	0.0004486364	North America
North America|hCoV-19/USA/MN-MDH-1636/2020|EPI ISL 539830|B.1|USA|2020-05-08	North America|hCoV-19/USA/FL-BPHL-1496/2020|EPI ISL 568594|B.1.3|USA|2020-09-11	0.0004141567	North America
North America|hCoV-19/USA/OR-PROV-168/2020|EPI ISL 482419|B.54|USA|2020-05-08	North America|hCoV-19/USA/FL-BPHL-1496/2020|EPI ISL 568594|B.1.3|USA|2020-09-11	0.0006213508	North America
North America|hCoV-19/USA/TX-HMH-2081/2020|EPI ISL 545110|B.1.265|USA|2020-05-09	North America|hCoV-19/USA/FL-BPHL-1496/2020|EPI ISL 568594|B.1.3|USA|2020-09-11	0.0003795816	North America
North America|hCoV-19/USA/CA-CZB-1499/2020|EPI ISL 468448|B.1|USA|2020-05-09	North America|hCoV-19/USA/FL-BPHL-1496/2020|EPI ISL 568594|B.1.3|USA|2020-09-11	0.0003450834	North America
North America|hCoV-19/USA/UT-03305/2020|EPI ISL 493020|B.1.370|USA|2020-05-09	North America|hCoV-19/USA/FL-BPHL-1496/2020|EPI ISL 568594|B.1.3|USA|2020-09-11	0.0005522194	North America
North America|hCoV-19/USA/TX-HMH-2068/2020|EPI ISL 545101|B.1.1|USA|2020-05-09	North America|hCoV-19/USA/FL-BPHL-1496/2020|EPI ISL 568594|B.1.3|USA|2020-09-11	0.0004832327	North America
North America|hCoV-19/USA/CA-ALSR-0563-SAN/2020|EPI ISL 483225|B.1.5|USA|2020-05-10	North America|hCoV-19/USA/FL-BPHL-1496/2020|EPI ISL 568594|B.1.3|USA|2020-09-11	0.0004486503	North America
North America|hCoV-19/USA/NY-NYUMC891/2020|EPI ISL 467384|B.1|USA|2020-05-10	North America|hCoV-19/USA/FL-BPHL-1496/2020|EPI ISL 568594|B.1.3|USA|2020-09-11	0.0003105539	North America
North America|hCoV-19/USA/WI-GMF-M00001/2020|EPI ISL 455573|B.1.3|USA|2020-05-10	North America|hCoV-19/USA/FL-BPHL-1496/2020|EPI ISL 568594|B.1.3|USA|2020-09-11	0.0003795934	North America
North America|hCoV-19/USA/AL-SV107V1/2020|EPI ISL 509428|B.1|USA|2020-05-10	North America|hCoV-19/USA/FL-BPHL-1496/2020|EPI ISL 568594|B.1.3|USA|2020-09-11	0.0005177111	North America
North America|hCoV-19/USA/WA-S1476/2020|EPI ISL 495651|B.1|USA|2020-05-11	North America|hCoV-19/USA/FL-BPHL-1496/2020|EPI ISL 568594|B.1.3|USA|2020-09-11	0.0005522547	North America
North America|hCoV-19/USA/VA-DCLS-0486/2020|EPI ISL 526793|B.1|USA|2020-05-11	North America|hCoV-19/USA/FL-BPHL-1496/2020|EPI ISL 568594|B.1.3|USA|2020-09-11	0.0003105539	North America
North America|hCoV-19/USA/TX-HMH-2279/2020|EPI ISL 545221|B.1.1|USA|2020-05-11	North America|hCoV-19/USA/FL-BPHL-1496/2020|EPI ISL 568594|B.1.3|USA|2020-09-11	0.0005522890	North America
North America|hCoV-19/USA/CA-CZB-1520/2020|EPI ISL 468466|B.1|USA|2020-05-11	North America|hCoV-19/USA/FL-BPHL-1496/2020|EPI ISL 568594|B.1.3|USA|2020-09-11	0.0003450834	North America
North America|hCoV-19/USA/VA-DCLS-0485/2020|EPI ISL 526792|B.1|USA|2020-05-11	North America|hCoV-19/USA/FL-BPHL-1496/2020|EPI ISL 568594|B.1.3|USA|2020-09-11	0.0003105687	North America
North America|hCoV-19/USA/OR-PROV-175/2020|EPI ISL 482425|B.1.3|USA|2020-05-12	North America|hCoV-19/USA/FL-BPHL-1496/2020|EPI ISL 568594|B.1.3|USA|2020-09-11	0.0005178097	North America
North America|hCoV-19/USA/AL-P44e/2020|EPI ISL 509424|B.1.370|USA|2020-05-12	North America|hCoV-19/USA/FL-BPHL-1496/2020|EPI ISL 568594|B.1.3|USA|2020-09-11	0.0004831799	North America
North America|hCoV-19/USA/VA-DCLS-0891/2020|EPI ISL 516678|B.1|USA|2020-05-12	North America|hCoV-19/USA/FL-BPHL-1496/2020|EPI ISL 568594|B.1.3|USA|2020-09-11	0.0003450778	North America
North America|hCoV-19/USA/WA-S1276/2020|EPI ISL 495726|B.1.1|USA|2020-05-12	North America|hCoV-19/USA/FL-BPHL-1496/2020|EPI ISL 568594|B.1.3|USA|2020-09-11	0.0005868193	North America
North America|hCoV-19/USA/FL-BPHL-0282/2020|EPI ISL 480933|B.1|USA|2020-05-13	North America|hCoV-19/USA/FL-BPHL-1496/2020|EPI ISL 568594|B.1.3|USA|2020-09-11	0.0004831490	North America
North America|hCoV-19/USA/VA-DCLS-0380/2020|EPI ISL 463136|B.1.3|USA|2020-05-13	North America|hCoV-19/USA/FL-BPHL-1496/2020|EPI ISL 568594|B.1.3|USA|2020-09-11	0.0004831949	North America
North America|hCoV-19/USA/VA-DCLS-0899/2020|EPI ISL 516684|B.1.1|USA|2020-05-13	North America|hCoV-19/USA/FL-BPHL-1496/2020|EPI ISL 568594|B.1.3|USA|2020-09-11	0.0005523062	North America
North America|hCoV-19/USA/CO-CSU-E0462-2/2020|EPI ISL 527480|B.1.315|USA|2020-05-13	North America|hCoV-19/USA/FL-BPHL-1496/2020|EPI ISL 568594|B.1.3|USA|2020-09-11	0.0004141499	North America
North America|hCoV-19/USA/OR-PROV-183/2020|EPI ISL 482431|B.1|USA|2020-05-14	North America|hCoV-19/USA/FL-BPHL-1496/2020|EPI ISL 568594|B.1.3|USA|2020-09-11	0.0003796177	North America
North America|hCoV-19/USA/FL-BPHL-0294/2020|EPI ISL 480945|B.1.370|USA|2020-05-14	North America|hCoV-19/USA/FL-BPHL-1496/2020|EPI ISL 568594|B.1.3|USA|2020-09-11	0.0004831719	North America
North America|hCoV-19/USA/OR-PROV-187/2020|EPI ISL 482435|B.1.124|USA|2020-05-14	North America|hCoV-19/USA/FL-BPHL-1496/2020|EPI ISL 568594|B.1.3|USA|2020-09-11	0.0004486504	North America
North America|hCoV-19/USA/TX-HMH-1819/2020|EPI ISL 542862|B.1.1|USA|2020-05-14	North America|hCoV-19/USA/FL-BPHL-1496/2020|EPI ISL 568594|B.1.3|USA|2020-09-11	0.0005522627	North America
North America|hCoV-19/USA/FL-BPHL-0297/2020|EPI ISL 480948|B.1.370|USA|2020-05-15	North America|hCoV-19/USA/FL-BPHL-1496/2020|EPI ISL 568594|B.1.3|USA|2020-09-11	0.0005176949	North America
North America|hCoV-19/USA/NV-NSPHL-A0164/2020|EPI ISL 515426|B.1|USA|2020-05-15	North America|hCoV-19/USA/FL-BPHL-1496/2020|EPI ISL 568594|B.1.3|USA|2020-09-11	0.0002760422	North America
North America|hCoV-19/USA/FL-BPHL-0293/2020|EPI ISL 480944|B.1|USA|2020-05-15	North America|hCoV-19/USA/FL-BPHL-1496/2020|EPI ISL 568594|B.1.3|USA|2020-09-11	0.0004141370	North America
North America|hCoV-19/USA/TX-HMH-2233/2020|EPI ISL 545193|B.1.1|USA|2020-05-15	North America|hCoV-19/USA/FL-BPHL-1496/2020|EPI ISL 568594|B.1.3|USA|2020-09-11	0.0004832099	North America
North America|hCoV-19/USA/OR-PROV-192/2020|EPI ISL 482437|B.1.3|USA|2020-05-16	North America|hCoV-19/USA/FL-BPHL-1496/2020|EPI ISL 568594|B.1.3|USA|2020-09-11	0.0004486717	North America
North America|hCoV-19/USA/NV-NSPHL-A0165/2020|EPI ISL 515427|B.1.265|USA|2020-05-16	North America|hCoV-19/USA/FL-BPHL-1496/2020|EPI ISL 568594|B.1.3|USA|2020-09-11	0.0003450671	North America
North America|hCoV-19/USA/TX-HMH-1758/2020|EPI ISL 542818|B.1.3|USA|2020-05-16	North America|hCoV-19/USA/FL-BPHL-1496/2020|EPI ISL 568594|B.1.3|USA|2020-09-11	0.0004141499	North America
North America|hCoV-19/USA/TX-HMH-1796/2020|EPI ISL 542845|B.1.1|USA|2020-05-16	North America|hCoV-19/USA/FL-BPHL-1496/2020|EPI ISL 568594|B.1.3|USA|2020-09-11	0.0004832099	North America
North America|hCoV-19/USA/MN-MDH-1207/2020|EPI ISL 477296|B.1|USA|2020-05-16	North America|hCoV-19/USA/FL-BPHL-1496/2020|EPI ISL 568594|B.1.3|USA|2020-09-11	0.0004141173	North America
North America|hCoV-19/USA/UT-08709/2020|EPI ISL 524767|B.1.255|USA|2020-05-17	North America|hCoV-19/USA/FL-BPHL-1496/2020|EPI ISL 568594|B.1.3|USA|2020-09-11	0.0003795997	North America
North America|hCoV-19/USA/TX-HMH-1778/2020|EPI ISL 542833|B.1.370|USA|2020-05-17	North America|hCoV-19/USA/FL-BPHL-1496/2020|EPI ISL 568594|B.1.3|USA|2020-09-11	0.0004831339	North America
North America|hCoV-19/USA/TX-HMH-1991/2020|EPI ISL 545056|B.1.1|USA|2020-05-17	North America|hCoV-19/USA/FL-BPHL-1496/2020|EPI ISL 568594|B.1.3|USA|2020-09-11	0.0005177356	North America
North America|hCoV-19/USA/OR-PROV-193/2020|EPI ISL 482438|B.1.3|USA|2020-05-17	North America|hCoV-19/USA/FL-BPHL-1496/2020|EPI ISL 568594|B.1.3|USA|2020-09-11	0.0004141499	North America
North America|hCoV-19/USA/TX-HMH-2005/2020|EPI ISL 545064|B.1.370|USA|2020-05-18	North America|hCoV-19/USA/FL-BPHL-1496/2020|EPI ISL 568594|B.1.3|USA|2020-09-11	0.0003450671	North America
North America|hCoV-19/USA/VA-DCLS-0310/2020|EPI ISL 463113|B.1.1|USA|2020-05-18	North America|hCoV-19/USA/FL-BPHL-1496/2020|EPI ISL 568594|B.1.3|USA|2020-09-11	0.0007250568	North America
North America|hCoV-19/USA/VA-DCLS-0304/2020|EPI ISL 463107|B.1.1|USA|2020-05-18	North America|hCoV-19/USA/FL-BPHL-1496/2020|EPI ISL 568594|B.1.3|USA|2020-09-11	0.0006559453	North America
North America|hCoV-19/USA/CA-ALSR-1753/2020|EPI ISL 512166|B.1|USA|2020-05-18	North America|hCoV-19/USA/FL-BPHL-1496/2020|EPI ISL 568594|B.1.3|USA|2020-09-11	0.0004832099	North America
North America|hCoV-19/USA/CA-ALSR-1638/2020|EPI ISL 494706|B.1|USA|2020-05-19	North America|hCoV-19/USA/FL-BPHL-1496/2020|EPI ISL 568594|B.1.3|USA|2020-09-11	0.0004486151	North America
North America|hCoV-19/USA/CA-SR0463/2020|EPI ISL 467984|B.1.5|USA|2020-05-19	North America|hCoV-19/USA/FL-BPHL-1496/2020|EPI ISL 568594|B.1.3|USA|2020-09-11	0.0004831719	North America
North America|hCoV-19/USA/NV-NSPHL-A0180/2020|EPI ISL 515437|B.1.5|USA|2020-05-19	North America|hCoV-19/USA/FL-BPHL-1496/2020|EPI ISL 568594|B.1.3|USA|2020-09-11	0.0003796114	North America
North America|hCoV-19/USA/UT-08629/2020|EPI ISL 524367|B.1.370|USA|2020-05-19	North America|hCoV-19/USA/FL-BPHL-1496/2020|EPI ISL 568594|B.1.3|USA|2020-09-11	0.0005522629	North America
North America|hCoV-19/Canada/ON-UHTC 0123/2020|EPI ISL 526268|B.1.1|Canada|2020-05-20	North America|hCoV-19/USA/FL-BPHL-1496/2020|EPI ISL 568594|B.1.3|USA|2020-09-11	0.0006213703	North America
North America|hCoV-19/USA/UT-08527/2020|EPI ISL 524290|B.1|USA|2020-05-20	North America|hCoV-19/USA/FL-BPHL-1496/2020|EPI ISL 568594|B.1.3|USA|2020-09-11	0.0005177110	North America
North America|hCoV-19/USA/UT-08387/2020|EPI ISL 524170|B.1.370|USA|2020-05-20	North America|hCoV-19/USA/FL-BPHL-1496/2020|EPI ISL 568594|B.1.3|USA|2020-09-11	0.0005177111	North America
North America|hCoV-19/USA/CA-ALSR-1866/2020|EPI ISL 512212|B.1.5|USA|2020-05-20	North America|hCoV-19/USA/FL-BPHL-1496/2020|EPI ISL 568594|B.1.3|USA|2020-09-11	0.0005177688	North America
North America|hCoV-19/USA/VA-DCLS-0948/2020|EPI ISL 522805|B.1|USA|2020-05-21	North America|hCoV-19/USA/FL-BPHL-1496/2020|EPI ISL 568594|B.1.3|USA|2020-09-11	0.0004141173	North America
North America|hCoV-19/USA/CA-CZB-2148/2020|EPI ISL 486365|B.1.3|USA|2020-05-21	North America|hCoV-19/USA/FL-BPHL-1496/2020|EPI ISL 568594|B.1.3|USA|2020-09-11	0.0003795934	North America
North America|hCoV-19/USA/MN-MDH-1588/2020|EPI ISL 530184|B.1|USA|2020-05-21	North America|hCoV-19/USA/FL-BPHL-1496/2020|EPI ISL 568594|B.1.3|USA|2020-09-11	0.0004141302	North America
North America|hCoV-19/USA/CA-ALSR-1739/2020|EPI ISL 512160|B.1|USA|2020-05-21	North America|hCoV-19/USA/FL-BPHL-1496/2020|EPI ISL 568594|B.1.3|USA|2020-09-11	0.0004486791	North America
North America|hCoV-19/USA/CA-ALSR-1756/2020|EPI ISL 512167|B.1.5|USA|2020-05-21	North America|hCoV-19/USA/FL-BPHL-1496/2020|EPI ISL 568594|B.1.3|USA|2020-09-11	0.0004486503	North America
North America|hCoV-19/USA/TX-HMH-2162/2020|EPI ISL 545153|B.1|USA|2020-05-22	North America|hCoV-19/USA/FL-BPHL-1496/2020|EPI ISL 568594|B.1.3|USA|2020-09-11	0.0004141499	North America
North America|hCoV-19/USA/WI-UW-835/2020|EPI ISL 509842|B.1|USA|2020-05-22	North America|hCoV-19/USA/FL-BPHL-1496/2020|EPI ISL 568594|B.1.3|USA|2020-09-11	0.0004833292	North America
North America|hCoV-19/USA/UT-08456/2020|EPI ISL 524228|B.1.370|USA|2020-05-22	North America|hCoV-19/USA/FL-BPHL-1496/2020|EPI ISL 568594|B.1.3|USA|2020-09-11	0.0005177195	North America
North America|hCoV-19/USA/TX-HMH-2170/2020|EPI ISL 545159|B.1.370|USA|2020-05-22	North America|hCoV-19/USA/FL-BPHL-1496/2020|EPI ISL 568594|B.1.3|USA|2020-09-11	0.0004486291	North America
North America|hCoV-19/USA/UT-UPHL-2008831/2020|EPI ISL 524851|B.1.370|USA|2020-05-23	North America|hCoV-19/USA/FL-BPHL-1496/2020|EPI ISL 568594|B.1.3|USA|2020-09-11	0.0005177111	North America
North America|hCoV-19/USA/TX-HMH-2189/2020|EPI ISL 545171|B.1.1|USA|2020-05-23	North America|hCoV-19/USA/FL-BPHL-1496/2020|EPI ISL 568594|B.1.3|USA|2020-09-11	0.0005868472	North America
North America|hCoV-19/USA/MD-MDH-0098/2020|EPI ISL 522833|B.1|USA|2020-05-23	North America|hCoV-19/USA/FL-BPHL-1496/2020|EPI ISL 568594|B.1.3|USA|2020-09-11	0.0003796053	North America
North America|hCoV-19/Canada/ON-UHTC-0175/2020|EPI ISL 569973|B.1.1|Canada|2020-05-23	North America|hCoV-19/USA/FL-BPHL-1496/2020|EPI ISL 568594|B.1.3|USA|2020-09-11	0.0005868193	North America
North America|hCoV-19/USA/TX-HMH-2253/2020|EPI ISL 545206|B.1.370|USA|2020-05-24	North America|hCoV-19/USA/FL-BPHL-1496/2020|EPI ISL 568594|B.1.3|USA|2020-09-11	0.0004831489	North America
North America|hCoV-19/USA/VA-DCLS-0498/2020|EPI ISL 485815|B.1|USA|2020-05-24	North America|hCoV-19/USA/FL-BPHL-1496/2020|EPI ISL 568594|B.1.3|USA|2020-09-11	0.0004832330	North America
North America|hCoV-19/USA/UT-08617/2020|EPI ISL 524358|B.1|USA|2020-05-24	North America|hCoV-19/USA/FL-BPHL-1496/2020|EPI ISL 568594|B.1.3|USA|2020-09-11	0.0004486503	North America
North America|hCoV-19/USA/MD-MDH-0088/2020|EPI ISL 522824|B.1|USA|2020-05-24	North America|hCoV-19/USA/FL-BPHL-1496/2020|EPI ISL 568594|B.1.3|USA|2020-09-11	0.0004143318	North America
North America|hCoV-19/USA/VA-DCLS-0494/2020|EPI ISL 485814|B.1|USA|2020-05-24	North America|hCoV-19/USA/FL-BPHL-1496/2020|EPI ISL 568594|B.1.3|USA|2020-09-11	0.0004487070	North America
North America|hCoV-19/USA/WA-S1536/2020|EPI ISL 495962|B.1.124|USA|2020-05-25	North America|hCoV-19/USA/FL-BPHL-1496/2020|EPI ISL 568594|B.1.3|USA|2020-09-11	0.0004831640	North America
North America|hCoV-19/USA/MI-MDHHS-SC20926/2020|EPI ISL 476062|B.1|USA|2020-05-25	North America|hCoV-19/USA/FL-BPHL-1496/2020|EPI ISL 568594|B.1.3|USA|2020-09-11	0.0003105539	North America
North America|hCoV-19/USA/UT-UPHL-2008799/2020|EPI ISL 524825|B.1|USA|2020-05-25	North America|hCoV-19/USA/FL-BPHL-1496/2020|EPI ISL 568594|B.1.3|USA|2020-09-11	0.0003450671	North America
North America|hCoV-19/USA/TX-HMH-2389/2020|EPI ISL 545281|B.1.1|USA|2020-05-25	North America|hCoV-19/USA/FL-BPHL-1496/2020|EPI ISL 568594|B.1.3|USA|2020-09-11	0.0005522627	North America
North America|hCoV-19/USA/TX-HMH-2425/2020|EPI ISL 545306|B.1.1|USA|2020-05-26	North America|hCoV-19/USA/FL-BPHL-1496/2020|EPI ISL 568594|B.1.3|USA|2020-09-11	0.0004832099	North America
North America|hCoV-19/USA/FL-BPHL-0815/2020|EPI ISL 514161|B.1|USA|2020-05-26	North America|hCoV-19/USA/FL-BPHL-1496/2020|EPI ISL 568594|B.1.3|USA|2020-09-11	0.0005522285	North America
North America|hCoV-19/USA/WI-UW-817/2020|EPI ISL 509824|B.1|USA|2020-05-26	North America|hCoV-19/USA/FL-BPHL-1496/2020|EPI ISL 568594|B.1.3|USA|2020-09-11	0.0003795997	North America
North America|hCoV-19/USA/WA-S1562/2020|EPI ISL 495988|B.1|USA|2020-05-26	North America|hCoV-19/USA/FL-BPHL-1496/2020|EPI ISL 568594|B.1.3|USA|2020-09-11	0.0004831949	North America
North America|hCoV-19/USA/TX-HMH-2403/2020|EPI ISL 545290|B.1|USA|2020-05-26	North America|hCoV-19/USA/FL-BPHL-1496/2020|EPI ISL 568594|B.1.3|USA|2020-09-11	0.0003105539	North America
North America|hCoV-19/USA/NV-NSPHL-A0202/2020|EPI ISL 515456|B.1|USA|2020-05-27	North America|hCoV-19/USA/FL-BPHL-1496/2020|EPI ISL 568594|B.1.3|USA|2020-09-11	0.0003450835	North America
North America|hCoV-19/USA/WA-S1647/2020|EPI ISL 496073|B.1|USA|2020-05-27	North America|hCoV-19/USA/FL-BPHL-1496/2020|EPI ISL 568594|B.1.3|USA|2020-09-11	0.0003450671	North America
North America|hCoV-19/USA/WA-S1635/2020|EPI ISL 496061|B.1|USA|2020-05-27	North America|hCoV-19/USA/FL-BPHL-1496/2020|EPI ISL 568594|B.1.3|USA|2020-09-11	0.0003450835	North America
North America|hCoV-19/USA/WA-S1634/2020|EPI ISL 496060|B.1|USA|2020-05-27	North America|hCoV-19/USA/FL-BPHL-1496/2020|EPI ISL 568594|B.1.3|USA|2020-09-11	0.0002760422	North America
North America|hCoV-19/USA/WA-S1638/2020|EPI ISL 496064|B.1|USA|2020-05-27	North America|hCoV-19/USA/FL-BPHL-1496/2020|EPI ISL 568594|B.1.3|USA|2020-09-11	0.0003105636	North America
North America|hCoV-19/USA/MN-MDH-1583/2020|EPI ISL 530179|B.1.3|USA|2020-05-28	North America|hCoV-19/USA/FL-BPHL-1496/2020|EPI ISL 568594|B.1.3|USA|2020-09-11	0.0004831720	North America
North America|hCoV-19/USA/TX-HMH-2474/2020|EPI ISL 545331|B.1.255|USA|2020-05-28	North America|hCoV-19/USA/FL-BPHL-1496/2020|EPI ISL 568594|B.1.3|USA|2020-09-11	0.0005176949	North America
North America|hCoV-19/USA/TX-HMH-2482/2020|EPI ISL 545334|B.1.1|USA|2020-05-28	North America|hCoV-19/USA/FL-BPHL-1496/2020|EPI ISL 568594|B.1.3|USA|2020-09-11	0.0005868472	North America
North America|hCoV-19/USA/VA-DCLS-0997/2020|EPI ISL 526899|B.1|USA|2020-05-28	North America|hCoV-19/USA/FL-BPHL-1496/2020|EPI ISL 568594|B.1.3|USA|2020-09-11	0.0004141499	North America
North America|hCoV-19/USA/UT-UPHL-2008928/2020|EPI ISL 525033|B.1|USA|2020-05-28	North America|hCoV-19/USA/FL-BPHL-1496/2020|EPI ISL 568594|B.1.3|USA|2020-09-11	0.0006213215	North America
North America|hCoV-19/USA/TX-HMH-2465/2020|EPI ISL 545325|B.1|USA|2020-05-29	North America|hCoV-19/USA/FL-BPHL-1496/2020|EPI ISL 568594|B.1.3|USA|2020-09-11	0.0004832020	North America
North America|hCoV-19/USA/UT-UPHL-2008806/2020|EPI ISL 524832|B.1.370|USA|2020-05-29	North America|hCoV-19/USA/FL-BPHL-1496/2020|EPI ISL 568594|B.1.3|USA|2020-09-11	0.0005177357	North America
North America|hCoV-19/USA/MD-MDH-0125/2020|EPI ISL 529167|B.1|USA|2020-05-29	North America|hCoV-19/USA/FL-BPHL-1496/2020|EPI ISL 568594|B.1.3|USA|2020-09-11	0.0003796177	North America
North America|hCoV-19/USA/FL-BPHL-0551/2020|EPI ISL 508754|B.1.370|USA|2020-05-29	North America|hCoV-19/USA/FL-BPHL-1496/2020|EPI ISL 568594|B.1.3|USA|2020-09-11	0.0006212725	North America
North America|hCoV-19/USA/WA-S1660/2020|EPI ISL 496086|B.1.1|USA|2020-05-29	North America|hCoV-19/USA/FL-BPHL-1496/2020|EPI ISL 568594|B.1.3|USA|2020-09-11	0.0005177763	North America
North America|hCoV-19/USA/TX-HMH-3016/2020|EPI ISL 543936|B.1.1|USA|2020-05-30	North America|hCoV-19/USA/FL-BPHL-1496/2020|EPI ISL 568594|B.1.3|USA|2020-09-11	0.0005177849	North America
North America|hCoV-19/USA/TX-HMH-3032/2020|EPI ISL 543946|B.1.370|USA|2020-05-30	North America|hCoV-19/USA/FL-BPHL-1496/2020|EPI ISL 568594|B.1.3|USA|2020-09-11	0.0004486151	North America
North America|hCoV-19/USA/TX-HMH-2342/2020|EPI ISL 545255|B.1.370|USA|2020-05-30	North America|hCoV-19/USA/FL-BPHL-1496/2020|EPI ISL 568594|B.1.3|USA|2020-09-11	0.0005522891	North America
North America|hCoV-19/USA/TX-HMH-3033/2020|EPI ISL 543947|B.1|USA|2020-05-30	North America|hCoV-19/USA/FL-BPHL-1496/2020|EPI ISL 568594|B.1.3|USA|2020-09-11	0.0004831490	North America
North America|hCoV-19/USA/TX-HMH-3011/2020|EPI ISL 543931|B.1.1|USA|2020-05-30	North America|hCoV-19/USA/FL-BPHL-1496/2020|EPI ISL 568594|B.1.3|USA|2020-09-11	0.0005868472	North America
North America|hCoV-19/USA/TX-HMH-2434/2020|EPI ISL 545307|B.1|USA|2020-05-31	North America|hCoV-19/USA/FL-BPHL-1496/2020|EPI ISL 568594|B.1.3|USA|2020-09-11	0.0003105834	North America
North America|hCoV-19/USA/TX-HMH-2319/2020|EPI ISL 545241|B.1.1|USA|2020-05-31	North America|hCoV-19/USA/FL-BPHL-1496/2020|EPI ISL 568594|B.1.3|USA|2020-09-11	0.0004486855	North America
North America|hCoV-19/Canada/ON-UHTC 0139/2020|EPI ISL 526275|B.1.1|Canada|2020-05-31	North America|hCoV-19/USA/FL-BPHL-1496/2020|EPI ISL 568594|B.1.3|USA|2020-09-11	0.0005522891	North America
North America|hCoV-19/USA/CA-UCLA-30/2020|EPI ISL 537563|B.1|USA|2020-05-31	North America|hCoV-19/USA/FL-BPHL-1496/2020|EPI ISL 568594|B.1.3|USA|2020-09-11	0.0005177680	North America
North America|hCoV-19/USA/TX-HMH-2993/2020|EPI ISL 543917|B.1.265|USA|2020-05-31	North America|hCoV-19/USA/FL-BPHL-1496/2020|EPI ISL 568594|B.1.3|USA|2020-09-11	0.0003795816	North America
North America|hCoV-19/USA/UT-UPHL-2008777/2020|EPI ISL 524808|B.1.370|USA|2020-06-01	North America|hCoV-19/USA/FL-BPHL-1496/2020|EPI ISL 568594|B.1.3|USA|2020-09-11	0.0004486791	North America
North America|hCoV-19/USA/TX-HMH-2543/2020|EPI ISL 545373|B.1.370|USA|2020-06-01	North America|hCoV-19/USA/FL-BPHL-1496/2020|EPI ISL 568594|B.1.3|USA|2020-09-11	0.0004486717	North America
North America|hCoV-19/USA/WA-S1728/2020|EPI ISL 496154|B.1.1|USA|2020-06-01	North America|hCoV-19/USA/FL-BPHL-1496/2020|EPI ISL 568594|B.1.3|USA|2020-09-11	0.0005522890	North America
North America|hCoV-19/USA/TX-HMH-2567/2020|EPI ISL 545392|B.1|USA|2020-06-01	North America|hCoV-19/USA/FL-BPHL-1496/2020|EPI ISL 568594|B.1.3|USA|2020-09-11	0.0004831870	North America
North America|hCoV-19/USA/UT-UPHL-2008832/2020|EPI ISL 524852|B.1.370|USA|2020-06-01	North America|hCoV-19/USA/FL-BPHL-1496/2020|EPI ISL 568594|B.1.3|USA|2020-09-11	0.0005177357	North America
North America|hCoV-19/USA/CA-IGI-0075/2020|EPI ISL 511829|B.1.3|USA|2020-06-02	North America|hCoV-19/USA/FL-BPHL-1496/2020|EPI ISL 568594|B.1.3|USA|2020-09-11	0.0005523064	North America
North America|hCoV-19/USA/CA-CDC-4684/2020|EPI ISL 535662|B.1|USA|2020-06-02	North America|hCoV-19/USA/FL-BPHL-1496/2020|EPI ISL 568594|B.1.3|USA|2020-09-11	0.0005522457	North America
North America|hCoV-19/USA/WA-S1802/2020|EPI ISL 496228|B.1|USA|2020-06-02	North America|hCoV-19/USA/FL-BPHL-1496/2020|EPI ISL 568594|B.1.3|USA|2020-09-11	0.0003795997	North America
North America|hCoV-19/USA/NV-NSPHL-A0206/2020|EPI ISL 515460|B.1|USA|2020-06-02	North America|hCoV-19/USA/FL-BPHL-1496/2020|EPI ISL 568594|B.1.3|USA|2020-09-11	0.0004141499	North America
North America|hCoV-19/USA/CA-IGI-0050/2020|EPI ISL 511805|B.1|USA|2020-06-02	North America|hCoV-19/USA/FL-BPHL-1496/2020|EPI ISL 568594|B.1.3|USA|2020-09-11	0.0003795997	North America
North America|hCoV-19/USA/VA-DCLS-1017/2020|EPI ISL 526907|B.1.1|USA|2020-06-03	North America|hCoV-19/USA/FL-BPHL-1496/2020|EPI ISL 568594|B.1.3|USA|2020-09-11	0.0007940555	North America
North America|hCoV-19/USA/TX-HMH-2768/2020|EPI ISL 545541|B.1.265|USA|2020-06-03	North America|hCoV-19/USA/FL-BPHL-1496/2020|EPI ISL 568594|B.1.3|USA|2020-09-11	0.0003450670	North America
North America|hCoV-19/USA/WA-S1816/2020|EPI ISL 496242|B.1.124|USA|2020-06-03	North America|hCoV-19/USA/FL-BPHL-1496/2020|EPI ISL 568594|B.1.3|USA|2020-09-11	0.0004831489	North America
North America|hCoV-19/USA/WA-S1938/2020|EPI ISL 497366|B.1.124|USA|2020-06-03	North America|hCoV-19/USA/FL-BPHL-1496/2020|EPI ISL 568594|B.1.3|USA|2020-09-11	0.0005867636	North America
North America|hCoV-19/USA/WI-GMF-05143/2020|EPI ISL 471145|B.1.3|USA|2020-06-03	North America|hCoV-19/USA/FL-BPHL-1496/2020|EPI ISL 568594|B.1.3|USA|2020-09-11	0.0003796296	North America
North America|hCoV-19/USA/CA-CDC-4698/2020|EPI ISL 535675|B.1|USA|2020-06-04	North America|hCoV-19/USA/FL-BPHL-1496/2020|EPI ISL 568594|B.1.3|USA|2020-09-11	0.0005522628	North America
North America|hCoV-19/USA/WA-S1959/2020|EPI ISL 497387|B.1|USA|2020-06-04	North America|hCoV-19/USA/FL-BPHL-1496/2020|EPI ISL 568594|B.1.3|USA|2020-09-11	0.0003450835	North America
North America|hCoV-19/USA/TX-HMH-2706/2020|EPI ISL 545492|B.1.370|USA|2020-06-04	North America|hCoV-19/USA/FL-BPHL-1496/2020|EPI ISL 568594|B.1.3|USA|2020-09-11	0.0004486151	North America
North America|hCoV-19/USA/CA-CDC-4703/2020|EPI ISL 535680|B.1.5|USA|2020-06-04	North America|hCoV-19/USA/FL-BPHL-1496/2020|EPI ISL 568594|B.1.3|USA|2020-09-11	0.0005177357	North America
North America|hCoV-19/USA/CA-CDC-4713/2020|EPI ISL 535689|B.1|USA|2020-06-04	North America|hCoV-19/USA/FL-BPHL-1496/2020|EPI ISL 568594|B.1.3|USA|2020-09-11	0.0004831720	North America
North America|hCoV-19/USA/TX-HMH-2739/2020|EPI ISL 545518|B.1|USA|2020-06-05	North America|hCoV-19/USA/FL-BPHL-1496/2020|EPI ISL 568594|B.1.3|USA|2020-09-11	0.0003450942	North America
North America|hCoV-19/USA/MD-MDH-0187/2020|EPI ISL 538271|B.1|USA|2020-06-05	North America|hCoV-19/USA/FL-BPHL-1496/2020|EPI ISL 568594|B.1.3|USA|2020-09-11	0.0004486791	North America
North America|hCoV-19/USA/TX-HMH-2732/2020|EPI ISL 545511|B.1.370|USA|2020-06-05	North America|hCoV-19/USA/FL-BPHL-1496/2020|EPI ISL 568594|B.1.3|USA|2020-09-11	0.0004486151	North America
North America|hCoV-19/USA/WA-S2027/2020|EPI ISL 497455|B.1.5|USA|2020-06-05	North America|hCoV-19/USA/FL-BPHL-1496/2020|EPI ISL 568594|B.1.3|USA|2020-09-11	0.0005867914	North America
North America|hCoV-19/USA/WA-UW-10447/2020|EPI ISL 570310|B.1|USA|2020-06-05	North America|hCoV-19/USA/FL-BPHL-1496/2020|EPI ISL 568594|B.1.3|USA|2020-09-11	0.0004141499	North America
North America|hCoV-19/USA/TX-HMH-2691/2020|EPI ISL 545479|B.1.1|USA|2020-06-06	North America|hCoV-19/USA/FL-BPHL-1496/2020|EPI ISL 568594|B.1.3|USA|2020-09-11	0.0005177763	North America
North America|hCoV-19/USA/TX-HMH-2578/2020|EPI ISL 545401|B.1.1|USA|2020-06-06	North America|hCoV-19/USA/FL-BPHL-1496/2020|EPI ISL 568594|B.1.3|USA|2020-09-11	0.0004486855	North America
North America|hCoV-19/USA/WI-UW-462/2020|EPI ISL 484837|B.1|USA|2020-06-06	North America|hCoV-19/USA/FL-BPHL-1496/2020|EPI ISL 568594|B.1.3|USA|2020-09-11	0.0003450671	North America
North America|hCoV-19/USA/TX-HMH-2575/2020|EPI ISL 545398|B.1.370|USA|2020-06-06	North America|hCoV-19/USA/FL-BPHL-1496/2020|EPI ISL 568594|B.1.3|USA|2020-09-11	0.0005176789	North America
North America|hCoV-19/USA/CA-UCLA-34/2020|EPI ISL 537567|B.1|USA|2020-06-06	North America|hCoV-19/USA/FL-BPHL-1496/2020|EPI ISL 568594|B.1.3|USA|2020-09-11	0.0003453144	North America
North America|hCoV-19/USA/TX-HMH-2841/2020|EPI ISL 543812|B.1.361|USA|2020-06-07	North America|hCoV-19/USA/FL-BPHL-1496/2020|EPI ISL 568594|B.1.3|USA|2020-09-11	0.0003796295	North America
North America|hCoV-19/USA/TX-HMH-2517/2020|EPI ISL 545353|B.1.3|USA|2020-06-07	North America|hCoV-19/USA/FL-BPHL-1496/2020|EPI ISL 568594|B.1.3|USA|2020-09-11	0.0004831950	North America
North America|hCoV-19/USA/TX-HMH-2828/2020|EPI ISL 543802|B.1.3|USA|2020-06-07	North America|hCoV-19/USA/FL-BPHL-1496/2020|EPI ISL 568594|B.1.3|USA|2020-09-11	0.0005869032	North America
North America|hCoV-19/USA/MD-MDH-0196/2020|EPI ISL 560809|B.1|USA|2020-06-07	North America|hCoV-19/USA/FL-BPHL-1496/2020|EPI ISL 568594|B.1.3|USA|2020-09-11	0.0003450778	North America
North America|hCoV-19/USA/MD-MDH-0195/2020|EPI ISL 560808|B.1|USA|2020-06-07	North America|hCoV-19/USA/FL-BPHL-1496/2020|EPI ISL 568594|B.1.3|USA|2020-09-11	0.0003795997	North America
North America|hCoV-19/USA/WA-S2143/2020|EPI ISL 497571|B.1|USA|2020-06-08	North America|hCoV-19/USA/FL-BPHL-1496/2020|EPI ISL 568594|B.1.3|USA|2020-09-11	0.0004141234	North America
North America|hCoV-19/USA/TX-HMH-2839/2020|EPI ISL 543810|B.1.1|USA|2020-06-08	North America|hCoV-19/USA/FL-BPHL-1496/2020|EPI ISL 568594|B.1.3|USA|2020-09-11	0.0006905387	North America
North America|hCoV-19/USA/TX-HMH-2802/2020|EPI ISL 545565|B.1|USA|2020-06-08	North America|hCoV-19/USA/FL-BPHL-1496/2020|EPI ISL 568594|B.1.3|USA|2020-09-11	0.0004486503	North America
North America|hCoV-19/USA/TX-HMH-2792/2020|EPI ISL 545557|B.1.370|USA|2020-06-08	North America|hCoV-19/USA/FL-BPHL-1496/2020|EPI ISL 568594|B.1.3|USA|2020-09-11	0.0006903973	North America
North America|hCoV-19/USA/MN-CDC-6286/2020|EPI ISL 527693|B.1|USA|2020-06-09	North America|hCoV-19/USA/FL-BPHL-1496/2020|EPI ISL 568594|B.1.3|USA|2020-09-11	0.0003105539	North America
North America|hCoV-19/USA/TX-HMH-2926/2020|EPI ISL 543868|B.1.315|USA|2020-06-09	North America|hCoV-19/USA/FL-BPHL-1496/2020|EPI ISL 568594|B.1.3|USA|2020-09-11	0.0003450942	North America
North America|hCoV-19/USA/OR-OHSU-0456/2020|EPI ISL 525813|B.1.5|USA|2020-06-09	North America|hCoV-19/USA/FL-BPHL-1496/2020|EPI ISL 568594|B.1.3|USA|2020-09-11	0.0004141301	North America
North America|hCoV-19/Canada/ON-UHTC 0151/2020|EPI ISL 526284|B.1|Canada|2020-06-09	North America|hCoV-19/USA/FL-BPHL-1496/2020|EPI ISL 568594|B.1.3|USA|2020-09-11	0.0004831950	North America
North America|hCoV-19/USA/WA-S2269/2020|EPI ISL 497697|B.1.124|USA|2020-06-09	North America|hCoV-19/USA/FL-BPHL-1496/2020|EPI ISL 568594|B.1.3|USA|2020-09-11	0.0005176703	North America
North America|hCoV-19/USA/CA-IGI-0083/2020|EPI ISL 511837|B.1|USA|2020-06-10	North America|hCoV-19/USA/FL-BPHL-1496/2020|EPI ISL 568594|B.1.3|USA|2020-09-11	0.0003795997	North America
North America|hCoV-19/USA/VA-DCLS-1076/2020|EPI ISL 528674|B.1|USA|2020-06-10	North America|hCoV-19/USA/FL-BPHL-1496/2020|EPI ISL 568594|B.1.3|USA|2020-09-11	0.0004833221	North America
North America|hCoV-19/USA/WA-UW-10696/2020|EPI ISL 570352|B.1|USA|2020-06-10	North America|hCoV-19/USA/FL-BPHL-1496/2020|EPI ISL 568594|B.1.3|USA|2020-09-11	0.0005177281	North America
North America|hCoV-19/USA/TX-HMH-3073/2020|EPI ISL 543977|B.1|USA|2020-06-10	North America|hCoV-19/USA/FL-BPHL-1496/2020|EPI ISL 568594|B.1.3|USA|2020-09-11	0.0004486643	North America
North America|hCoV-19/USA/CA-IGI-0054/2020|EPI ISL 511809|B.1|USA|2020-06-11	North America|hCoV-19/USA/FL-BPHL-1496/2020|EPI ISL 568594|B.1.3|USA|2020-09-11	0.0004141370	North America
North America|hCoV-19/USA/TX-HMH-3169/2020|EPI ISL 544045|B.1.361|USA|2020-06-11	North America|hCoV-19/USA/FL-BPHL-1496/2020|EPI ISL 568594|B.1.3|USA|2020-09-11	0.0003796357	North America
North America|hCoV-19/USA/TX-HMH-3279/2020|EPI ISL 544097|B.1.1|USA|2020-06-11	North America|hCoV-19/USA/FL-BPHL-1496/2020|EPI ISL 568594|B.1.3|USA|2020-09-11	0.0004832328	North America
North America|hCoV-19/USA/TX-HMH-3124/2020|EPI ISL 544010|B.1.3|USA|2020-06-11	North America|hCoV-19/USA/FL-BPHL-1496/2020|EPI ISL 568594|B.1.3|USA|2020-09-11	0.0003795934	North America
North America|hCoV-19/USA/TX-HMH-3176/2020|EPI ISL 544051|B.1.1|USA|2020-06-11	North America|hCoV-19/USA/FL-BPHL-1496/2020|EPI ISL 568594|B.1.3|USA|2020-09-11	0.0004832099	North America
North America|hCoV-19/USA/TX-HMH-3220/2020|EPI ISL 544088|B.1.361|USA|2020-06-12	North America|hCoV-19/USA/FL-BPHL-1496/2020|EPI ISL 568594|B.1.3|USA|2020-09-11	0.0004141696	North America
North America|hCoV-19/USA/TX-HMH-3442/2020|EPI ISL 544197|B.1.370|USA|2020-06-12	North America|hCoV-19/USA/FL-BPHL-1496/2020|EPI ISL 568594|B.1.3|USA|2020-09-11	0.0005176950	North America
North America|hCoV-19/USA/TX-HMH-3827/2020|EPI ISL 543231|B.1.370|USA|2020-06-12	North America|hCoV-19/USA/FL-BPHL-1496/2020|EPI ISL 568594|B.1.3|USA|2020-09-11	0.0005176788	North America
North America|hCoV-19/Costa Rica/INC-0056/2020|EPI ISL 512662|B.1.1|Costa Rica|2020-06-12	North America|hCoV-19/USA/FL-BPHL-1496/2020|EPI ISL 568594|B.1.3|USA|2020-09-11	0.0006559764	North America
North America|hCoV-19/USA/TX-HMH-3228/2020|EPI ISL 544095|B.1.3|USA|2020-06-13	North America|hCoV-19/USA/FL-BPHL-1496/2020|EPI ISL 568594|B.1.3|USA|2020-09-11	0.0005868935	North America
North America|hCoV-19/USA/TX-HMH-3420/2020|EPI ISL 544179|B.1.1|USA|2020-06-13	North America|hCoV-19/USA/FL-BPHL-1496/2020|EPI ISL 568594|B.1.3|USA|2020-09-11	0.0004832328	North America
North America|hCoV-19/USA/TX-HMH-3428/2020|EPI ISL 544185|B.1|USA|2020-06-13	North America|hCoV-19/USA/FL-BPHL-1496/2020|EPI ISL 568594|B.1.3|USA|2020-09-11	0.0004486717	North America
North America|hCoV-19/USA/TX-HMH-3211/2020|EPI ISL 544079|B.1.370|USA|2020-06-13	North America|hCoV-19/USA/FL-BPHL-1496/2020|EPI ISL 568594|B.1.3|USA|2020-09-11	0.0005522547	North America
North America|hCoV-19/USA/TX-HMH-3229/2020|EPI ISL 544096|B.1.1|USA|2020-06-13	North America|hCoV-19/USA/FL-BPHL-1496/2020|EPI ISL 568594|B.1.3|USA|2020-09-11	0.0006213701	North America
North America|hCoV-19/USA/TX-HMH-3370/2020|EPI ISL 544154|B.1|USA|2020-06-14	North America|hCoV-19/USA/FL-BPHL-1496/2020|EPI ISL 568594|B.1.3|USA|2020-09-11	0.0002760422	North America
North America|hCoV-19/USA/TX-HMH-3412/2020|EPI ISL 544172|B.1.361|USA|2020-06-14	North America|hCoV-19/USA/FL-BPHL-1496/2020|EPI ISL 568594|B.1.3|USA|2020-09-11	0.0004141696	North America
North America|hCoV-19/USA/TX-HMH-3546/2020|EPI ISL 543009|B.1.370|USA|2020-06-14	North America|hCoV-19/USA/FL-BPHL-1496/2020|EPI ISL 568594|B.1.3|USA|2020-09-11	0.0004486151	North America
North America|hCoV-19/USA/TX-HMH-3402/2020|EPI ISL 544162|B.1.370|USA|2020-06-14	North America|hCoV-19/USA/FL-BPHL-1496/2020|EPI ISL 568594|B.1.3|USA|2020-09-11	0.0005177196	North America
North America|hCoV-19/USA/WI-GMF-06563/2020|EPI ISL 489905|B.1.3|USA|2020-06-15	North America|hCoV-19/USA/FL-BPHL-1496/2020|EPI ISL 568594|B.1.3|USA|2020-09-11	0.0003796296	North America
North America|hCoV-19/USA/TX-HMH-3570/2020|EPI ISL 543030|B.1.1|USA|2020-06-15	North America|hCoV-19/USA/FL-BPHL-1496/2020|EPI ISL 568594|B.1.3|USA|2020-09-11	0.0006213213	North America
North America|hCoV-19/USA/CA-IGI-0066/2020|EPI ISL 511862|B.1.1|USA|2020-06-15	North America|hCoV-19/USA/FL-BPHL-1496/2020|EPI ISL 568594|B.1.3|USA|2020-09-11	0.0005523323	North America
North America|hCoV-19/USA/CA-CDC-4719/2020|EPI ISL 535694|B.1|USA|2020-06-15	North America|hCoV-19/USA/FL-BPHL-1496/2020|EPI ISL 568594|B.1.3|USA|2020-09-11	0.0005522627	North America
North America|hCoV-19/USA/WA-UW-11728/2020|EPI ISL 570464|B.1.247|USA|2020-06-16	North America|hCoV-19/USA/FL-BPHL-1496/2020|EPI ISL 568594|B.1.3|USA|2020-09-11	0.0006559154	North America
North America|hCoV-19/USA/WA-S2450/2020|EPI ISL 497082|B.1.1|USA|2020-06-16	North America|hCoV-19/USA/FL-BPHL-1496/2020|EPI ISL 568594|B.1.3|USA|2020-09-11	0.0004832020	North America
North America|hCoV-19/USA/CA-CDC-4730/2020|EPI ISL 535701|B.1|USA|2020-06-16	North America|hCoV-19/USA/FL-BPHL-1496/2020|EPI ISL 568594|B.1.3|USA|2020-09-11	0.0005176948	North America
North America|hCoV-19/USA/MN-MDH-1646/2020|EPI ISL 539840|B.1.370|USA|2020-06-16	North America|hCoV-19/USA/FL-BPHL-1496/2020|EPI ISL 568594|B.1.3|USA|2020-09-11	0.0004141370	North America
North America|hCoV-19/USA/TX-HMH-3918/2020|EPI ISL 543280|B.1.1|USA|2020-06-16	North America|hCoV-19/USA/FL-BPHL-1496/2020|EPI ISL 568594|B.1.3|USA|2020-09-11	0.0006213805	North America
North America|hCoV-19/USA/TX-HMH-4390/2020|EPI ISL 543583|B.1.1|USA|2020-06-17	North America|hCoV-19/USA/FL-BPHL-1496/2020|EPI ISL 568594|B.1.3|USA|2020-09-11	0.0006213510	North America
North America|hCoV-19/USA/TX-HMH-4423/2020|EPI ISL 543607|B.1.370|USA|2020-06-17	North America|hCoV-19/USA/FL-BPHL-1496/2020|EPI ISL 568594|B.1.3|USA|2020-09-11	0.0005868011	North America
North America|hCoV-19/USA/WA-S2555/2020|EPI ISL 497187|B.1|USA|2020-06-17	North America|hCoV-19/USA/FL-BPHL-1496/2020|EPI ISL 568594|B.1.3|USA|2020-09-11	0.0003105539	North America
North America|hCoV-19/USA/TX-HMH-3855/2020|EPI ISL 543256|B.1.1|USA|2020-06-17	North America|hCoV-19/USA/FL-BPHL-1496/2020|EPI ISL 568594|B.1.3|USA|2020-09-11	0.0005868376	North America
North America|hCoV-19/USA/TX-HMH-4296/2020|EPI ISL 543506|B.1.3|USA|2020-06-18	North America|hCoV-19/USA/FL-BPHL-1496/2020|EPI ISL 568594|B.1.3|USA|2020-09-11	0.0006559777	North America
North America|hCoV-19/USA/TX-HMH-4320/2020|EPI ISL 543529|B.1|USA|2020-06-18	North America|hCoV-19/USA/FL-BPHL-1496/2020|EPI ISL 568594|B.1.3|USA|2020-09-11	0.0004831719	North America
North America|hCoV-19/USA/WA-S2578/2020|EPI ISL 497210|B.1.124|USA|2020-06-18	North America|hCoV-19/USA/FL-BPHL-1496/2020|EPI ISL 568594|B.1.3|USA|2020-09-11	0.0005867453	North America
North America|hCoV-19/USA/TX-HMH-4185/2020|EPI ISL 543420|B.1.1|USA|2020-06-18	North America|hCoV-19/USA/FL-BPHL-1496/2020|EPI ISL 568594|B.1.3|USA|2020-09-11	0.0005868473	North America
North America|hCoV-19/USA/CA-ALSR-1102-SAN/2020|EPI ISL 483528|B.1|USA|2020-06-18	North America|hCoV-19/USA/FL-BPHL-1496/2020|EPI ISL 568594|B.1.3|USA|2020-09-11	0.0007595281	North America
North America|hCoV-19/Mexico/COA-InDRE 40/2020|EPI ISL 516620|B.1.1|Mexico|2020-06-19	North America|hCoV-19/USA/FL-BPHL-1496/2020|EPI ISL 568594|B.1.3|USA|2020-09-11	0.0006213510	North America
North America|hCoV-19/USA/MO-WUSTL046/2020|EPI ISL 493075|B.1|USA|2020-06-19	North America|hCoV-19/USA/FL-BPHL-1496/2020|EPI ISL 568594|B.1.3|USA|2020-09-11	0.0004486576	North America
North America|hCoV-19/Canada/ON-UHTC-0270/2020|EPI ISL 570002|B.1.36|Canada|2020-06-19	North America|hCoV-19/USA/FL-BPHL-1496/2020|EPI ISL 568594|B.1.3|USA|2020-09-11	0.0007594087	North America
North America|hCoV-19/USA/SC-DHEC-0586/2020|EPI ISL 529095|B.1.3|USA|2020-06-19	North America|hCoV-19/USA/FL-BPHL-1496/2020|EPI ISL 568594|B.1.3|USA|2020-09-11	0.0004141235	North America
North America|hCoV-19/USA/TX-HMH-4839/2020|EPI ISL 544367|B.1.265|USA|2020-06-20	North America|hCoV-19/USA/FL-BPHL-1496/2020|EPI ISL 568594|B.1.3|USA|2020-09-11	0.0005177442	North America
North America|hCoV-19/USA/WA-UW-11290/2020|EPI ISL 570390|B.1.1|USA|2020-06-20	North America|hCoV-19/USA/FL-BPHL-1496/2020|EPI ISL 568594|B.1.3|USA|2020-09-11	0.0005522627	North America
North America|hCoV-19/USA/WA-S2711/2020|EPI ISL 525701|B.1|USA|2020-06-20	North America|hCoV-19/USA/FL-BPHL-1496/2020|EPI ISL 568594|B.1.3|USA|2020-09-11	0.0004831570	North America
North America|hCoV-19/USA/VA-DCLS-1110/2020|EPI ISL 529913|B.1.370|USA|2020-06-20	North America|hCoV-19/USA/FL-BPHL-1496/2020|EPI ISL 568594|B.1.3|USA|2020-09-11	0.0004486291	North America
North America|hCoV-19/USA/TX-HMH-5076/2020|EPI ISL 544506|B.1.361|USA|2020-06-20	North America|hCoV-19/USA/FL-BPHL-1496/2020|EPI ISL 568594|B.1.3|USA|2020-09-11	0.0005522800	North America
North America|hCoV-19/USA/TX-HMH-4678/2020|EPI ISL 544249|B.1.1|USA|2020-06-21	North America|hCoV-19/USA/FL-BPHL-1496/2020|EPI ISL 568594|B.1.3|USA|2020-09-11	0.0004832328	North America
North America|hCoV-19/USA/TX-HMH-4844/2020|EPI ISL 544370|B.1.361|USA|2020-06-21	North America|hCoV-19/USA/FL-BPHL-1496/2020|EPI ISL 568594|B.1.3|USA|2020-09-11	0.0003796295	North America
North America|hCoV-19/USA/TX-HMH-4615/2020|EPI ISL 543756|B.1.370|USA|2020-06-21	North America|hCoV-19/USA/FL-BPHL-1496/2020|EPI ISL 568594|B.1.3|USA|2020-09-11	0.0004141499	North America
North America|hCoV-19/USA/CA-ALSR-1045-SAN/2020|EPI ISL 483481|B.1|USA|2020-06-21	North America|hCoV-19/USA/FL-BPHL-1496/2020|EPI ISL 568594|B.1.3|USA|2020-09-11	0.0006213907	North America
North America|hCoV-19/USA/WA-UW-11562/2020|EPI ISL 570437|B.1.1|USA|2020-06-22	North America|hCoV-19/USA/FL-BPHL-1496/2020|EPI ISL 568594|B.1.3|USA|2020-09-11	0.0004832098	North America
North America|hCoV-19/USA/WA-UW-11350/2020|EPI ISL 570400|B.1.1|USA|2020-06-22	North America|hCoV-19/USA/FL-BPHL-1496/2020|EPI ISL 568594|B.1.3|USA|2020-09-11	0.0005522627	North America
North America|hCoV-19/USA/TX-HMH-4865/2020|EPI ISL 544387|B.1.3|USA|2020-06-22	North America|hCoV-19/USA/FL-BPHL-1496/2020|EPI ISL 568594|B.1.3|USA|2020-09-11	0.0006559778	North America
North America|hCoV-19/USA/TX-HMH-4875/2020|EPI ISL 544394|B.1|USA|2020-06-22	North America|hCoV-19/USA/FL-BPHL-1496/2020|EPI ISL 568594|B.1.3|USA|2020-09-11	0.0004486504	North America
North America|hCoV-19/USA/WI-UW-585/2020|EPI ISL 484960|B.1.3|USA|2020-06-22	North America|hCoV-19/USA/FL-BPHL-1496/2020|EPI ISL 568594|B.1.3|USA|2020-09-11	0.0004141234	North America
North America|hCoV-19/USA/VA-DCLS-1189/2020|EPI ISL 529936|B.1|USA|2020-06-23	North America|hCoV-19/USA/FL-BPHL-1496/2020|EPI ISL 568594|B.1.3|USA|2020-09-11	0.0004486364	North America
North America|hCoV-19/USA/WA-UW-11472/2020|EPI ISL 570415|B.1.370|USA|2020-06-23	North America|hCoV-19/USA/FL-BPHL-1496/2020|EPI ISL 568594|B.1.3|USA|2020-09-11	0.0006903644	North America
North America|hCoV-19/USA/FL-BPHL-0754/2020|EPI ISL 512560|B.1.3|USA|2020-06-23	North America|hCoV-19/USA/FL-BPHL-1496/2020|EPI ISL 568594|B.1.3|USA|2020-09-11	0.0001725103	North America
North America|hCoV-19/USA/CA-ALSR-1086-SAN/2020|EPI ISL 483513|B.1|USA|2020-06-23	North America|hCoV-19/USA/FL-BPHL-1496/2020|EPI ISL 568594|B.1.3|USA|2020-09-11	0.0004486643	North America
North America|hCoV-19/USA/TX-HMH-5091/2020|EPI ISL 544518|B.1.361|USA|2020-06-24	North America|hCoV-19/USA/FL-BPHL-1496/2020|EPI ISL 568594|B.1.3|USA|2020-09-11	0.0004486716	North America
North America|hCoV-19/USA/TX-HMH-5520/2020|EPI ISL 544841|B.1.370|USA|2020-06-24	North America|hCoV-19/USA/FL-BPHL-1496/2020|EPI ISL 568594|B.1.3|USA|2020-09-11	0.0005522629	North America
North America|hCoV-19/USA/WA-UW-12027/2020|EPI ISL 501106|B.1|USA|2020-06-24	North America|hCoV-19/USA/FL-BPHL-1496/2020|EPI ISL 568594|B.1.3|USA|2020-09-11	0.0003795935	North America
North America|hCoV-19/USA/TX-HMH-5036/2020|EPI ISL 544476|B.1|USA|2020-06-24	North America|hCoV-19/USA/FL-BPHL-1496/2020|EPI ISL 568594|B.1.3|USA|2020-09-11	0.0004486717	North America
North America|hCoV-19/USA/WI-GMF-07816/2020|EPI ISL 489925|B.1.3|USA|2020-06-24	North America|hCoV-19/USA/FL-BPHL-1496/2020|EPI ISL 568594|B.1.3|USA|2020-09-11	0.0004141500	North America
North America|hCoV-19/USA/TX-HMH-5418/2020|EPI ISL 544762|B.1.3|USA|2020-06-25	North America|hCoV-19/USA/FL-BPHL-1496/2020|EPI ISL 568594|B.1.3|USA|2020-09-11	0.0005868753	North America
North America|hCoV-19/USA/TX-HMH-5356/2020|EPI ISL 544711|B.1.3|USA|2020-06-25	North America|hCoV-19/USA/FL-BPHL-1496/2020|EPI ISL 568594|B.1.3|USA|2020-09-11	0.0006214397	North America
North America|hCoV-19/USA/WA-UW-11903/2020|EPI ISL 570476|B.1.3|USA|2020-06-25	North America|hCoV-19/USA/FL-BPHL-1496/2020|EPI ISL 568594|B.1.3|USA|2020-09-11	0.0001034970	North America
North America|hCoV-19/USA/MN-MDH-1405/2020|EPI ISL 514624|B.1.3|USA|2020-06-25	North America|hCoV-19/USA/FL-BPHL-1496/2020|EPI ISL 568594|B.1.3|USA|2020-09-11	0.0004141696	North America
North America|hCoV-19/USA/TX-HMH-6803/2020|EPI ISL 546253|B.1|USA|2020-06-25	North America|hCoV-19/USA/FL-BPHL-1496/2020|EPI ISL 568594|B.1.3|USA|2020-09-11	0.0004486577	North America
North America|hCoV-19/USA/SC-DHEC-0929/2020|EPI ISL 538420|B.1|USA|2020-06-26	North America|hCoV-19/USA/FL-BPHL-1496/2020|EPI ISL 568594|B.1.3|USA|2020-09-11	0.0005177194	North America
North America|hCoV-19/USA/IL-UW-670/2020|EPI ISL 491311|B.1.3|USA|2020-06-26	North America|hCoV-19/USA/FL-BPHL-1496/2020|EPI ISL 568594|B.1.3|USA|2020-09-11	0.0002070231	North America
North America|hCoV-19/USA/SC-DHEC-0863/2020|EPI ISL 538399|B.1.3|USA|2020-06-26	North America|hCoV-19/USA/FL-BPHL-1496/2020|EPI ISL 568594|B.1.3|USA|2020-09-11	0.0004141431	North America
North America|hCoV-19/USA/WI-GMF-07962/2020|EPI ISL 489926|B.1.3|USA|2020-06-26	North America|hCoV-19/USA/FL-BPHL-1496/2020|EPI ISL 568594|B.1.3|USA|2020-09-11	0.0004141500	North America
North America|hCoV-19/USA/TX-HMH-5541/2020|EPI ISL 544850|B.1.1|USA|2020-06-26	North America|hCoV-19/USA/FL-BPHL-1496/2020|EPI ISL 568594|B.1.3|USA|2020-09-11	0.0006904288	North America
North America|hCoV-19/USA/TX-HMH-6526/2020|EPI ISL 546059|B.1.361|USA|2020-06-27	North America|hCoV-19/USA/FL-BPHL-1496/2020|EPI ISL 568594|B.1.3|USA|2020-09-11	0.0004141499	North America
North America|hCoV-19/USA/TX-HMH-6900/2020|EPI ISL 546335|B.1|USA|2020-06-27	North America|hCoV-19/USA/FL-BPHL-1496/2020|EPI ISL 568594|B.1.3|USA|2020-09-11	0.0004486364	North America
North America|hCoV-19/USA/FL-BPHL-1480/2020|EPI ISL 549262|B.1.3|USA|2020-06-27	North America|hCoV-19/USA/FL-BPHL-1496/2020|EPI ISL 568594|B.1.3|USA|2020-09-11	0.0001380054	North America
North America|hCoV-19/USA/TX-HMH-6500/2020|EPI ISL 546040|B.1.1|USA|2020-06-27	North America|hCoV-19/USA/FL-BPHL-1496/2020|EPI ISL 568594|B.1.3|USA|2020-09-11	0.0005868193	North America
North America|hCoV-19/USA/WA-UW-12626/2020|EPI ISL 570879|B.1.1|USA|2020-06-27	North America|hCoV-19/USA/FL-BPHL-1496/2020|EPI ISL 568594|B.1.3|USA|2020-09-11	0.0005522627	North America
North America|hCoV-19/USA/TX-HMH-6963/2020|EPI ISL 546390|B.1|USA|2020-06-28	North America|hCoV-19/USA/FL-BPHL-1496/2020|EPI ISL 568594|B.1.3|USA|2020-09-11	0.0004141628	North America
North America|hCoV-19/USA/TX-HMH-7019/2020|EPI ISL 546438|B.1.361|USA|2020-06-28	North America|hCoV-19/USA/FL-BPHL-1496/2020|EPI ISL 568594|B.1.3|USA|2020-09-11	0.0004141499	North America
North America|hCoV-19/USA/TX-HMH-7081/2020|EPI ISL 546488|B.1.1|USA|2020-06-28	North America|hCoV-19/USA/FL-BPHL-1496/2020|EPI ISL 568594|B.1.3|USA|2020-09-11	0.0004832098	North America
North America|hCoV-19/USA/TX-HMH-6975/2020|EPI ISL 546400|B.1.370|USA|2020-06-28	North America|hCoV-19/USA/FL-BPHL-1496/2020|EPI ISL 568594|B.1.3|USA|2020-09-11	0.0006213419	North America
North America|hCoV-19/USA/TX-HMH-6010/2020|EPI ISL 547166|B.1.370|USA|2020-06-28	North America|hCoV-19/USA/FL-BPHL-1496/2020|EPI ISL 568594|B.1.3|USA|2020-09-11	0.0004831340	North America
North America|hCoV-19/USA/TX-HMH-5375/2020|EPI ISL 544727|B.1|USA|2020-06-29	North America|hCoV-19/USA/FL-BPHL-1496/2020|EPI ISL 568594|B.1.3|USA|2020-09-11	0.0004486430	North America
North America|hCoV-19/USA/TX-HMH-5499/2020|EPI ISL 544822|B.1.361|USA|2020-06-29	North America|hCoV-19/USA/FL-BPHL-1496/2020|EPI ISL 568594|B.1.3|USA|2020-09-11	0.0004141628	North America
North America|hCoV-19/USA/TX-HMH-7207/2020|EPI ISL 546598|B.1.361|USA|2020-06-29	North America|hCoV-19/USA/FL-BPHL-1496/2020|EPI ISL 568594|B.1.3|USA|2020-09-11	0.0004486716	North America
North America|hCoV-19/USA/GA-CDC-5095/2020|EPI ISL 566085|B.1|USA|2020-06-29	North America|hCoV-19/USA/FL-BPHL-1496/2020|EPI ISL 568594|B.1.3|USA|2020-09-11	0.0005868194	North America
North America|hCoV-19/USA/TX-HMH-7342/2020|EPI ISL 546689|B.1.370|USA|2020-06-29	North America|hCoV-19/USA/FL-BPHL-1496/2020|EPI ISL 568594|B.1.3|USA|2020-09-11	0.0005522457	North America
North America|hCoV-19/USA/WA-UW-13047/2020|EPI ISL 570844|B.1.1|USA|2020-06-30	North America|hCoV-19/USA/FL-BPHL-1496/2020|EPI ISL 568594|B.1.3|USA|2020-09-11	0.0005523153	North America
North America|hCoV-19/USA/FL-BPHL-0913/2020|EPI ISL 517803|B.1|USA|2020-06-30	North America|hCoV-19/USA/FL-BPHL-1496/2020|EPI ISL 568594|B.1.3|USA|2020-09-11	0.0003450778	North America
North America|hCoV-19/USA/FL-AG7J/2020|EPI ISL 513285|B.1|USA|2020-06-30	North America|hCoV-19/USA/FL-BPHL-1496/2020|EPI ISL 568594|B.1.3|USA|2020-09-11	0.0005176542	North America
North America|hCoV-19/USA/TX-HMH-5916/2020|EPI ISL 547106|B.1.1|USA|2020-06-30	North America|hCoV-19/USA/FL-BPHL-1496/2020|EPI ISL 568594|B.1.3|USA|2020-09-11	0.0004832099	North America
North America|hCoV-19/USA/TX-HMH-6037/2020|EPI ISL 547183|B.1.1|USA|2020-06-30	North America|hCoV-19/USA/FL-BPHL-1496/2020|EPI ISL 568594|B.1.3|USA|2020-09-11	0.0005177849	North America
North America|hCoV-19/USA/WI-GMF-08700/2020|EPI ISL 489934|B.1.3|USA|2020-07-01	North America|hCoV-19/USA/FL-BPHL-1496/2020|EPI ISL 568594|B.1.3|USA|2020-09-11	0.0004141500	North America
North America|hCoV-19/USA/TX-HMH-8040/2020|EPI ISL 545811|B.1|USA|2020-07-01	North America|hCoV-19/USA/FL-BPHL-1496/2020|EPI ISL 568594|B.1.3|USA|2020-09-11	0.0004831798	North America
North America|hCoV-19/USA/IA-GMF-08792/2020|EPI ISL 489897|B.1|USA|2020-07-01	North America|hCoV-19/USA/FL-BPHL-1496/2020|EPI ISL 568594|B.1.3|USA|2020-09-11	0.0006213907	North America
North America|hCoV-19/USA/TX-HMH-7985/2020|EPI ISL 545766|B.1|USA|2020-07-01	North America|hCoV-19/USA/FL-BPHL-1496/2020|EPI ISL 568594|B.1.3|USA|2020-09-11	0.0005177356	North America
North America|hCoV-19/USA/WI-UW-721/2020|EPI ISL 491396|B.1|USA|2020-07-01	North America|hCoV-19/USA/FL-BPHL-1496/2020|EPI ISL 568594|B.1.3|USA|2020-09-11	0.0005524935	North America
North America|hCoV-19/USA/GA-CDC-5127/2020|EPI ISL 566107|B.1|USA|2020-07-02	North America|hCoV-19/USA/FL-BPHL-1496/2020|EPI ISL 568594|B.1.3|USA|2020-09-11	0.0005522891	North America
North America|hCoV-19/USA/CA-IGI-0206/2020|EPI ISL 569933|B.1.1|USA|2020-07-02	North America|hCoV-19/USA/FL-BPHL-1496/2020|EPI ISL 568594|B.1.3|USA|2020-09-11	0.0006214192	North America
North America|hCoV-19/USA/GA-CDC-5126/2020|EPI ISL 566106|B.1|USA|2020-07-02	North America|hCoV-19/USA/FL-BPHL-1496/2020|EPI ISL 568594|B.1.3|USA|2020-09-11	0.0005868473	North America
North America|hCoV-19/USA/WA-S2718/2020|EPI ISL 525708|B.1.1|USA|2020-07-02	North America|hCoV-19/USA/FL-BPHL-1496/2020|EPI ISL 568594|B.1.3|USA|2020-09-11	0.0005177516	North America
North America|hCoV-19/USA/TX-HMH-6215/2020|EPI ISL 547318|B.1.3|USA|2020-07-02	North America|hCoV-19/USA/FL-BPHL-1496/2020|EPI ISL 568594|B.1.3|USA|2020-09-11	0.0006559777	North America
North America|hCoV-19/USA/VA-DCLS-0737/2020|EPI ISL 526858|B.1.3|USA|2020-07-03	North America|hCoV-19/USA/FL-BPHL-1496/2020|EPI ISL 568594|B.1.3|USA|2020-09-11	0.0005177893	North America
North America|hCoV-19/USA/VA-DCLS-0738/2020|EPI ISL 526859|B.1.3|USA|2020-07-03	North America|hCoV-19/USA/FL-BPHL-1496/2020|EPI ISL 568594|B.1.3|USA|2020-09-11	0.0005177196	North America
North America|hCoV-19/USA/SC-20-1385-T10/2020|EPI ISL 516755|B.1.370|USA|2020-07-03	North America|hCoV-19/USA/FL-BPHL-1496/2020|EPI ISL 568594|B.1.3|USA|2020-09-11	0.0004141173	North America
North America|hCoV-19/USA/WA-UW-13299/2020|EPI ISL 570963|B.1|USA|2020-07-03	North America|hCoV-19/USA/FL-BPHL-1496/2020|EPI ISL 568594|B.1.3|USA|2020-09-11	0.0004141302	North America
North America|hCoV-19/USA/TX-HMH-8031/2020|EPI ISL 545803|B.1.370|USA|2020-07-03	North America|hCoV-19/USA/FL-BPHL-1496/2020|EPI ISL 568594|B.1.3|USA|2020-09-11	0.0004831490	North America
North America|hCoV-19/USA/TX-HMH-6387/2020|EPI ISL 545960|B.1.361|USA|2020-07-04	North America|hCoV-19/USA/FL-BPHL-1496/2020|EPI ISL 568594|B.1.3|USA|2020-09-11	0.0004141499	North America
North America|hCoV-19/USA/WI-GMF-09171/2020|EPI ISL 489942|B.1.3|USA|2020-07-04	North America|hCoV-19/USA/FL-BPHL-1496/2020|EPI ISL 568594|B.1.3|USA|2020-09-11	0.0004486718	North America
North America|hCoV-19/USA/MD-MDH-0127/2020|EPI ISL 524892|B.1|USA|2020-07-04	North America|hCoV-19/USA/FL-BPHL-1496/2020|EPI ISL 568594|B.1.3|USA|2020-09-11	0.0004486643	North America
North America|hCoV-19/USA/TX-HMH-6198/2020|EPI ISL 547306|B.1.361|USA|2020-07-04	North America|hCoV-19/USA/FL-BPHL-1496/2020|EPI ISL 568594|B.1.3|USA|2020-09-11	0.0004141696	North America
North America|hCoV-19/USA/TX-HMH-6187/2020|EPI ISL 547298|B.1.361|USA|2020-07-04	North America|hCoV-19/USA/FL-BPHL-1496/2020|EPI ISL 568594|B.1.3|USA|2020-09-11	0.0004141499	North America
North America|hCoV-19/Costa Rica/INC-0080/2020|EPI ISL 527748|B.1|Costa Rica|2020-07-05	North America|hCoV-19/USA/FL-BPHL-1496/2020|EPI ISL 568594|B.1.3|USA|2020-09-11	0.0005522628	North America
North America|hCoV-19/USA/TX-HMH-6406/2020|EPI ISL 545977|B.1.1|USA|2020-07-05	North America|hCoV-19/USA/FL-BPHL-1496/2020|EPI ISL 568594|B.1.3|USA|2020-09-11	0.0005177517	North America
North America|hCoV-19/USA/TX-HMH-6356/2020|EPI ISL 547413|B.1.361|USA|2020-07-05	North America|hCoV-19/USA/FL-BPHL-1496/2020|EPI ISL 568594|B.1.3|USA|2020-09-11	0.0004486716	North America
North America|hCoV-19/Mexico/BCN-InDRE-51/2020|EPI ISL 516611|B.1|Mexico|2020-07-05	North America|hCoV-19/USA/FL-BPHL-1496/2020|EPI ISL 568594|B.1.3|USA|2020-09-11	0.0005177357	North America
North America|hCoV-19/USA/TX-HMH-8020/2020|EPI ISL 545796|B.1.1|USA|2020-07-05	North America|hCoV-19/USA/FL-BPHL-1496/2020|EPI ISL 568594|B.1.3|USA|2020-09-11	0.0005177356	North America
North America|hCoV-19/USA/WI-GMF-09471/2020|EPI ISL 489945|B.1.3|USA|2020-07-06	North America|hCoV-19/USA/FL-BPHL-1496/2020|EPI ISL 568594|B.1.3|USA|2020-09-11	0.0004141500	North America
North America|hCoV-19/USA/MN-MDH-1417/2020|EPI ISL 514636|B.1.370|USA|2020-07-06	North America|hCoV-19/USA/FL-BPHL-1496/2020|EPI ISL 568594|B.1.3|USA|2020-09-11	0.0004486504	North America
North America|hCoV-19/USA/SC-DHEC-1079/2020|EPI ISL 541664|B.1.3|USA|2020-07-06	North America|hCoV-19/USA/FL-BPHL-1496/2020|EPI ISL 568594|B.1.3|USA|2020-09-11	0.0003450886	North America
North America|hCoV-19/USA/TX-HMH-6441/2020|EPI ISL 545998|B.1.370|USA|2020-07-06	North America|hCoV-19/USA/FL-BPHL-1496/2020|EPI ISL 568594|B.1.3|USA|2020-09-11	0.0007249666	North America
North America|hCoV-19/USA/WI-GMF-M00018/2020|EPI ISL 547669|B.1.3|USA|2020-07-06	North America|hCoV-19/USA/FL-BPHL-1496/2020|EPI ISL 568594|B.1.3|USA|2020-09-11	0.0004486931	North America
North America|hCoV-19/USA/TX-HMH-8068/2020|EPI ISL 545833|B.1.361|USA|2020-07-07	North America|hCoV-19/USA/FL-BPHL-1496/2020|EPI ISL 568594|B.1.3|USA|2020-09-11	0.0004486716	North America
North America|hCoV-19/USA/SC-20-1633-T07/2020|EPI ISL 516776|B.1.370|USA|2020-07-07	North America|hCoV-19/USA/FL-BPHL-1496/2020|EPI ISL 568594|B.1.3|USA|2020-09-11	0.0005176789	North America
North America|hCoV-19/USA/WI-GMF-09752/2020|EPI ISL 489955|B.1|USA|2020-07-07	North America|hCoV-19/USA/FL-BPHL-1496/2020|EPI ISL 568594|B.1.3|USA|2020-09-11	0.0006559153	North America
North America|hCoV-19/USA/TX-HMH-8066/2020|EPI ISL 545831|B.1.361|USA|2020-07-07	North America|hCoV-19/USA/FL-BPHL-1496/2020|EPI ISL 568594|B.1.3|USA|2020-09-11	0.0004141499	North America
North America|hCoV-19/USA/AR-CDC-4181/2020|EPI ISL 509683|B.1|USA|2020-07-08	North America|hCoV-19/USA/FL-BPHL-1496/2020|EPI ISL 568594|B.1.3|USA|2020-09-11	0.0005178225	North America
North America|hCoV-19/USA/FL-BPHL-0960/2020|EPI ISL 517850|B.1|USA|2020-07-08	North America|hCoV-19/USA/FL-BPHL-1496/2020|EPI ISL 568594|B.1.3|USA|2020-09-11	0.0006212920	North America
North America|hCoV-19/USA/IA-GMF-09911/2020|EPI ISL 547604|B.1|USA|2020-07-08	North America|hCoV-19/USA/FL-BPHL-1496/2020|EPI ISL 568594|B.1.3|USA|2020-09-11	0.0004141174	North America
North America|hCoV-19/USA/FL-BPHL-0957/2020|EPI ISL 517847|B.1|USA|2020-07-08	North America|hCoV-19/USA/FL-BPHL-1496/2020|EPI ISL 568594|B.1.3|USA|2020-09-11	0.0004486504	North America
North America|hCoV-19/USA/SC-20-1419-T14/2020|EPI ISL 516765|B.1.1|USA|2020-07-08	North America|hCoV-19/USA/FL-BPHL-1496/2020|EPI ISL 568594|B.1.3|USA|2020-09-11	0.0006904730	North America
North America|hCoV-19/USA/MD-MDH-0142/2020|EPI ISL 534702|B.1|USA|2020-07-09	North America|hCoV-19/USA/FL-BPHL-1496/2020|EPI ISL 568594|B.1.3|USA|2020-09-11	0.0005522548	North America
North America|hCoV-19/USA/CA-IGI-0204/2020|EPI ISL 569932|B.1.1|USA|2020-07-09	North America|hCoV-19/USA/FL-BPHL-1496/2020|EPI ISL 568594|B.1.3|USA|2020-09-11	0.0005177602	North America
North America|hCoV-19/USA/FL-BPHL-0969/2020|EPI ISL 517859|B.1.370|USA|2020-07-09	North America|hCoV-19/USA/FL-BPHL-1496/2020|EPI ISL 568594|B.1.3|USA|2020-09-11	0.0006213123	North America
North America|hCoV-19/USA/WI-UW-867/2020|EPI ISL 509870|B.1.1|USA|2020-07-09	North America|hCoV-19/USA/FL-BPHL-1496/2020|EPI ISL 568594|B.1.3|USA|2020-09-11	0.0006213999	North America
North America|hCoV-19/USA/WI-UW-905/2020|EPI ISL 509906|B.1.3|USA|2020-07-10	North America|hCoV-19/USA/FL-BPHL-1496/2020|EPI ISL 568594|B.1.3|USA|2020-09-11	0.0003797214	North America
North America|hCoV-19/USA/FL-BPHL-0924/2020|EPI ISL 517814|B.1.3|USA|2020-07-10	North America|hCoV-19/USA/FL-BPHL-1496/2020|EPI ISL 568594|B.1.3|USA|2020-09-11	0.0002415435	North America
North America|hCoV-19/USA/IA-GMF-10147/2020|EPI ISL 547607|B.1|USA|2020-07-10	North America|hCoV-19/USA/FL-BPHL-1496/2020|EPI ISL 568594|B.1.3|USA|2020-09-11	0.0004141174	North America
North America|hCoV-19/USA/AR-CDC-4202/2020|EPI ISL 509666|B.1|USA|2020-07-10	North America|hCoV-19/USA/FL-BPHL-1496/2020|EPI ISL 568594|B.1.3|USA|2020-09-11	0.0004832409	North America
North America|hCoV-19/USA/WI-GMF-M00015/2020|EPI ISL 547666|B.1.3|USA|2020-07-11	North America|hCoV-19/USA/FL-BPHL-1496/2020|EPI ISL 568594|B.1.3|USA|2020-09-11	0.0004486931	North America
North America|hCoV-19/USA/SD-SDPHL-0007/2020|EPI ISL 569615|B.1|USA|2020-07-11	North America|hCoV-19/USA/FL-BPHL-1496/2020|EPI ISL 568594|B.1.3|USA|2020-09-11	0.0004834603	North America
North America|hCoV-19/USA/AR-CDC-4206/2020|EPI ISL 527633|B.1|USA|2020-07-11	North America|hCoV-19/USA/FL-BPHL-1496/2020|EPI ISL 568594|B.1.3|USA|2020-09-11	0.0005177849	North America
North America|hCoV-19/USA/AR-CDC-4205/2020|EPI ISL 527632|B.1|USA|2020-07-11	North America|hCoV-19/USA/FL-BPHL-1496/2020|EPI ISL 568594|B.1.3|USA|2020-09-11	0.0004832409	North America
North America|hCoV-19/USA/WA-S2730/2020|EPI ISL 525720|B.1.1|USA|2020-07-11	North America|hCoV-19/USA/FL-BPHL-1496/2020|EPI ISL 568594|B.1.3|USA|2020-09-11	0.0005867913	North America
North America|hCoV-19/USA/WA-S2732/2020|EPI ISL 525722|B.1|USA|2020-07-12	North America|hCoV-19/USA/FL-BPHL-1496/2020|EPI ISL 568594|B.1.3|USA|2020-09-11	0.0007594684	North America
North America|hCoV-19/USA/SD-SDPHL-0008/2020|EPI ISL 569616|B.1|USA|2020-07-12	North America|hCoV-19/USA/FL-BPHL-1496/2020|EPI ISL 568594|B.1.3|USA|2020-09-11	0.0005177442	North America
North America|hCoV-19/USA/AR-CDC-4220/2020|EPI ISL 527638|B.1|USA|2020-07-12	North America|hCoV-19/USA/FL-BPHL-1496/2020|EPI ISL 568594|B.1.3|USA|2020-09-11	0.0004832409	North America
North America|hCoV-19/USA/AR-CDC-4219/2020|EPI ISL 527637|B.1|USA|2020-07-12	North America|hCoV-19/USA/FL-BPHL-1496/2020|EPI ISL 568594|B.1.3|USA|2020-09-11	0.0005177935	North America
North America|hCoV-19/USA/FL-BPHL-0733/2020|EPI ISL 509791|B.1.3|USA|2020-07-13	North America|hCoV-19/USA/FL-BPHL-1496/2020|EPI ISL 568594|B.1.3|USA|2020-09-11	0.0001725103	North America
North America|hCoV-19/USA/WI-GMF-10571/2020|EPI ISL 547610|B.1.5|USA|2020-07-13	North America|hCoV-19/USA/FL-BPHL-1496/2020|EPI ISL 568594|B.1.3|USA|2020-09-11	0.0004831799	North America
North America|hCoV-19/USA/AR-CDC-4226/2020|EPI ISL 527640|B.1|USA|2020-07-13	North America|hCoV-19/USA/FL-BPHL-1496/2020|EPI ISL 568594|B.1.3|USA|2020-09-11	0.0004832409	North America
North America|hCoV-19/USA/FL-BPHL-0923/2020|EPI ISL 517813|B.1.3|USA|2020-07-13	North America|hCoV-19/USA/FL-BPHL-1496/2020|EPI ISL 568594|B.1.3|USA|2020-09-11	0.0001725103	North America
North America|hCoV-19/USA/AR-CDC-4253/2020|EPI ISL 527642|B.1|USA|2020-07-14	North America|hCoV-19/USA/FL-BPHL-1496/2020|EPI ISL 568594|B.1.3|USA|2020-09-11	0.0005177850	North America
North America|hCoV-19/USA/MD-MDH-0159/2020|EPI ISL 524886|B.1.1|USA|2020-07-14	North America|hCoV-19/USA/FL-BPHL-1496/2020|EPI ISL 568594|B.1.3|USA|2020-09-11	0.0007941180	North America
North America|hCoV-19/USA/MD-MDH-0162/2020|EPI ISL 524889|B.1.370|USA|2020-07-14	North America|hCoV-19/USA/FL-BPHL-1496/2020|EPI ISL 568594|B.1.3|USA|2020-09-11	0.0006558638	North America
North America|hCoV-19/USA/FL-BPHL-0729/2020|EPI ISL 509787|B.1.1|USA|2020-07-14	North America|hCoV-19/USA/FL-BPHL-1496/2020|EPI ISL 568594|B.1.3|USA|2020-09-11	0.0005522628	North America
North America|hCoV-19/USA/AR-CDC-4265/2020|EPI ISL 527643|B.1|USA|2020-07-15	North America|hCoV-19/USA/FL-BPHL-1496/2020|EPI ISL 568594|B.1.3|USA|2020-09-11	0.0004832409	North America
North America|hCoV-19/USA/WI-GMF-10889/2020|EPI ISL 547618|B.1.3|USA|2020-07-15	North America|hCoV-19/USA/FL-BPHL-1496/2020|EPI ISL 568594|B.1.3|USA|2020-09-11	0.0005177689	North America
North America|hCoV-19/USA/FL-BPHL-0739/2020|EPI ISL 509797|B.1|USA|2020-07-15	North America|hCoV-19/USA/FL-BPHL-1496/2020|EPI ISL 568594|B.1.3|USA|2020-09-11	0.0004832179	North America
North America|hCoV-19/USA/MD-MDH-0164/2020|EPI ISL 524891|B.1.265|USA|2020-07-15	North America|hCoV-19/USA/FL-BPHL-1496/2020|EPI ISL 568594|B.1.3|USA|2020-09-11	0.0004486291	North America
North America|hCoV-19/USA/WA-S2736/2020|EPI ISL 525726|B.1.3|USA|2020-07-15	North America|hCoV-19/USA/FL-BPHL-1496/2020|EPI ISL 568594|B.1.3|USA|2020-09-11	0.0002415320	North America
North America|hCoV-19/USA/FL-BPHL-0946/2020|EPI ISL 517836|B.1.3|USA|2020-07-16	North America|hCoV-19/USA/FL-BPHL-1496/2020|EPI ISL 568594|B.1.3|USA|2020-09-11	0.0002070167	North America
North America|hCoV-19/USA/FL-BPHL-0737/2020|EPI ISL 509795|B.1.3|USA|2020-07-16	North America|hCoV-19/USA/FL-BPHL-1496/2020|EPI ISL 568594|B.1.3|USA|2020-09-11	0.0001725103	North America
North America|hCoV-19/USA/WI-GMF-11002/2020|EPI ISL 547622|B.1.3|USA|2020-07-16	North America|hCoV-19/USA/FL-BPHL-1496/2020|EPI ISL 568594|B.1.3|USA|2020-09-11	0.0004141697	North America
North America|hCoV-19/USA/WI-GMF-M00016/2020|EPI ISL 547667|B.1.3|USA|2020-07-16	North America|hCoV-19/USA/FL-BPHL-1496/2020|EPI ISL 568594|B.1.3|USA|2020-09-11	0.0005522983	North America
North America|hCoV-19/USA/WI-UW-1011/2020|EPI ISL 516437|B.1.1|USA|2020-07-17	North America|hCoV-19/USA/FL-BPHL-1496/2020|EPI ISL 568594|B.1.3|USA|2020-09-11	0.0007596115	North America
North America|hCoV-19/USA/FL-BPHL-1016/2020|EPI ISL 517906|B.1.3|USA|2020-07-17	North America|hCoV-19/USA/FL-BPHL-1496/2020|EPI ISL 568594|B.1.3|USA|2020-09-11	0.0002070167	North America
North America|hCoV-19/USA/CA-CZB-3868/2020|EPI ISL 548536|B.1|USA|2020-07-17	North America|hCoV-19/USA/FL-BPHL-1496/2020|EPI ISL 568594|B.1.3|USA|2020-09-11	0.0005867453	North America
North America|hCoV-19/USA/FL-BPHL-0943/2020|EPI ISL 517833|B.1.3|USA|2020-07-17	North America|hCoV-19/USA/FL-BPHL-1496/2020|EPI ISL 568594|B.1.3|USA|2020-09-11	0.0002415244	North America
North America|hCoV-19/USA/VA-DCLS-0804/2020|EPI ISL 522813|B.1|USA|2020-07-18	North America|hCoV-19/USA/FL-BPHL-1496/2020|EPI ISL 568594|B.1.3|USA|2020-09-11	0.0005522194	North America
North America|hCoV-19/USA/VA-DCLS-0799/2020|EPI ISL 522810|B.1|USA|2020-07-18	North America|hCoV-19/USA/FL-BPHL-1496/2020|EPI ISL 568594|B.1.3|USA|2020-09-11	0.0007249202	North America
North America|hCoV-19/USA/VA-DCLS-0807/2020|EPI ISL 522815|B.1|USA|2020-07-18	North America|hCoV-19/USA/FL-BPHL-1496/2020|EPI ISL 568594|B.1.3|USA|2020-09-11	0.0007594559	North America
North America|hCoV-19/USA/VA-DCLS-0805/2020|EPI ISL 522814|B.1|USA|2020-07-18	North America|hCoV-19/USA/FL-BPHL-1496/2020|EPI ISL 568594|B.1.3|USA|2020-09-11	0.0007939932	North America
North America|hCoV-19/USA/AR-CDC-4307/2020|EPI ISL 527649|B.1|USA|2020-07-18	North America|hCoV-19/USA/FL-BPHL-1496/2020|EPI ISL 568594|B.1.3|USA|2020-09-11	0.0005179298	North America
North America|hCoV-19/USA/WI-GMF-11475/2020|EPI ISL 547630|B.1.3|USA|2020-07-19	North America|hCoV-19/USA/FL-BPHL-1496/2020|EPI ISL 568594|B.1.3|USA|2020-09-11	0.0005184002	North America
North America|hCoV-19/USA/WI-GMF-11426/2020|EPI ISL 547629|B.1.3|USA|2020-07-19	North America|hCoV-19/USA/FL-BPHL-1496/2020|EPI ISL 568594|B.1.3|USA|2020-09-11	0.0004161231	North America
North America|hCoV-19/USA/FL-BPHL-1022/2020|EPI ISL 517912|B.1.361|USA|2020-07-20	North America|hCoV-19/USA/FL-BPHL-1496/2020|EPI ISL 568594|B.1.3|USA|2020-09-11	0.0004486929	North America
North America|hCoV-19/USA/FL-BPHL-1366/2020|EPI ISL 541303|B.1.370|USA|2020-07-20	North America|hCoV-19/USA/FL-BPHL-1496/2020|EPI ISL 568594|B.1.3|USA|2020-09-11	0.0006559154	North America
North America|hCoV-19/USA/FL-BPHL-1066/2020|EPI ISL 517956|B.1.3|USA|2020-07-20	North America|hCoV-19/USA/FL-BPHL-1496/2020|EPI ISL 568594|B.1.3|USA|2020-09-11	0.0001725103	North America
North America|hCoV-19/USA/OR-OHSU-1551/2020|EPI ISL 525977|B.1.1|USA|2020-07-20	North America|hCoV-19/USA/FL-BPHL-1496/2020|EPI ISL 568594|B.1.3|USA|2020-09-11	0.0005879616	North America
North America|hCoV-19/USA/IL-UW-996/2020|EPI ISL 509806|B.1|USA|2020-07-20	North America|hCoV-19/USA/FL-BPHL-1496/2020|EPI ISL 568594|B.1.3|USA|2020-09-11	0.0005868397	North America
North America|hCoV-19/USA/FL-BPHL-1378/2020|EPI ISL 541315|B.1.1|USA|2020-07-21	North America|hCoV-19/USA/FL-BPHL-1496/2020|EPI ISL 568594|B.1.3|USA|2020-09-11	0.0005522628	North America
North America|hCoV-19/USA/FL-BPHL-0722/2020|EPI ISL 509780|B.1.3|USA|2020-07-21	North America|hCoV-19/USA/FL-BPHL-1496/2020|EPI ISL 568594|B.1.3|USA|2020-09-11	0.0002070231	North America
North America|hCoV-19/USA/FL-BPHL-1026/2020|EPI ISL 517916|B.1.3|USA|2020-07-21	North America|hCoV-19/USA/FL-BPHL-1496/2020|EPI ISL 568594|B.1.3|USA|2020-09-11	0.0002415359	North America
North America|hCoV-19/USA/FL-BPHL-1381/2020|EPI ISL 541318|B.1.3|USA|2020-07-21	North America|hCoV-19/USA/FL-BPHL-1496/2020|EPI ISL 568594|B.1.3|USA|2020-09-11	0.0001380031	North America
North America|hCoV-19/USA/WI-UW-1013/2020|EPI ISL 516439|B.1.3|USA|2020-07-22	North America|hCoV-19/USA/FL-BPHL-1496/2020|EPI ISL 568594|B.1.3|USA|2020-09-11	0.0003797214	North America
North America|hCoV-19/USA/FL-BPHL-1035/2020|EPI ISL 517925|B.1.1|USA|2020-07-22	North America|hCoV-19/USA/FL-BPHL-1496/2020|EPI ISL 568594|B.1.3|USA|2020-09-11	0.0005177357	North America
North America|hCoV-19/USA/WI-UW-1014/2020|EPI ISL 516440|B.1.3|USA|2020-07-22	North America|hCoV-19/USA/FL-BPHL-1496/2020|EPI ISL 568594|B.1.3|USA|2020-09-11	0.0004142433	North America
North America|hCoV-19/USA/FL-BPHL-1203/2020|EPI ISL 541176|B.1.1|USA|2020-07-22	North America|hCoV-19/USA/FL-BPHL-1496/2020|EPI ISL 568594|B.1.3|USA|2020-09-11	0.0006214294	North America
North America|hCoV-19/USA/FL-BPHL-1036/2020|EPI ISL 517926|B.1.370|USA|2020-07-22	North America|hCoV-19/USA/FL-BPHL-1496/2020|EPI ISL 568594|B.1.3|USA|2020-09-11	0.0005522547	North America
North America|hCoV-19/USA/AR-CDC-4388/2020|EPI ISL 527656|B.1|USA|2020-07-23	North America|hCoV-19/USA/FL-BPHL-1496/2020|EPI ISL 568594|B.1.3|USA|2020-09-11	0.0005177850	North America
North America|hCoV-19/USA/SD-SDPHL-0009/2020|EPI ISL 569617|B.1|USA|2020-07-23	North America|hCoV-19/USA/FL-BPHL-1496/2020|EPI ISL 568594|B.1.3|USA|2020-09-11	0.0004831569	North America
North America|hCoV-19/USA/FL-BPHL-1504/2020|EPI ISL 568602|B.1.3|USA|2020-07-23	North America|hCoV-19/USA/FL-BPHL-1496/2020|EPI ISL 568594|B.1.3|USA|2020-09-11	0.0003105636	North America
North America|hCoV-19/USA/FL-BPHL-1502/2020|EPI ISL 568600|B.1|USA|2020-07-23	North America|hCoV-19/USA/FL-BPHL-1496/2020|EPI ISL 568594|B.1.3|USA|2020-09-11	0.0004143147	North America
North America|hCoV-19/USA/FL-BPHL-1508/2020|EPI ISL 568606|B.1.361|USA|2020-07-24	North America|hCoV-19/USA/FL-BPHL-1496/2020|EPI ISL 568594|B.1.3|USA|2020-09-11	0.0004486717	North America
North America|hCoV-19/USA/FL-BPHL-1208/2020|EPI ISL 541181|B.1.5|USA|2020-07-24	North America|hCoV-19/USA/FL-BPHL-1496/2020|EPI ISL 568594|B.1.3|USA|2020-09-11	0.0005522548	North America
North America|hCoV-19/USA/FL-BPHL-1209/2020|EPI ISL 541182|B.1|USA|2020-07-24	North America|hCoV-19/USA/FL-BPHL-1496/2020|EPI ISL 568594|B.1.3|USA|2020-09-11	0.0005868011	North America
North America|hCoV-19/USA/CA-CZB-3901/2020|EPI ISL 548542|B.1.1|USA|2020-07-24	North America|hCoV-19/USA/FL-BPHL-1496/2020|EPI ISL 568594|B.1.3|USA|2020-09-11	0.0005177356	North America
North America|hCoV-19/USA/CA-CZB-3898/2020|EPI ISL 548493|B.1|USA|2020-07-24	North America|hCoV-19/USA/FL-BPHL-1496/2020|EPI ISL 568594|B.1.3|USA|2020-09-11	0.0006903858	North America
North America|hCoV-19/USA/SD-SDPHL-0010/2020|EPI ISL 569618|B.1|USA|2020-07-25	North America|hCoV-19/USA/FL-BPHL-1496/2020|EPI ISL 568594|B.1.3|USA|2020-09-11	0.0007941312	North America
North America|hCoV-19/USA/CA-CZB-3924/2020|EPI ISL 548548|B.1|USA|2020-07-25	North America|hCoV-19/USA/FL-BPHL-1496/2020|EPI ISL 568594|B.1.3|USA|2020-09-11	0.0007317410	North America
North America|hCoV-19/USA/CA-CZB-3922/2020|EPI ISL 548524|B.1.1|USA|2020-07-25	North America|hCoV-19/USA/FL-BPHL-1496/2020|EPI ISL 568594|B.1.3|USA|2020-09-11	0.0005523706	North America
North America|hCoV-19/USA/CA-CZB-3923/2020|EPI ISL 548535|B.1.36|USA|2020-07-25	North America|hCoV-19/USA/FL-BPHL-1496/2020|EPI ISL 568594|B.1.3|USA|2020-09-11	0.0005180723	North America
North America|hCoV-19/USA/IL-UW-1064/2020|EPI ISL 516490|B.1.370|USA|2020-07-26	North America|hCoV-19/USA/FL-BPHL-1496/2020|EPI ISL 568594|B.1.3|USA|2020-09-11	0.0006212726	North America
North America|hCoV-19/USA/SD-SDPHL-0011/2020|EPI ISL 569619|B.1|USA|2020-07-26	North America|hCoV-19/USA/FL-BPHL-1496/2020|EPI ISL 568594|B.1.3|USA|2020-09-11	0.0007941312	North America
North America|hCoV-19/USA/CA-CZB-3896/2020|EPI ISL 548541|B.1|USA|2020-07-26	North America|hCoV-19/USA/FL-BPHL-1496/2020|EPI ISL 568594|B.1.3|USA|2020-09-11	0.0005868011	North America
North America|hCoV-19/USA/WI-UW-1102/2020|EPI ISL 516527|B.1.361|USA|2020-07-26	North America|hCoV-19/USA/FL-BPHL-1496/2020|EPI ISL 568594|B.1.3|USA|2020-09-11	0.0005868397	North America
North America|hCoV-19/Canada/ON-UHTC-0288/2020|EPI ISL 569993|B.1.1|Canada|2020-07-26	North America|hCoV-19/USA/FL-BPHL-1496/2020|EPI ISL 568594|B.1.3|USA|2020-09-11	0.0005523272	North America
North America|hCoV-19/USA/CA-CZB-3625/2020|EPI ISL 548360|B.1.5|USA|2020-07-27	North America|hCoV-19/USA/FL-BPHL-1496/2020|EPI ISL 568594|B.1.3|USA|2020-09-11	0.0006904515	North America
North America|hCoV-19/USA/VA-DCLS-1224/2020|EPI ISL 528648|B.1|USA|2020-07-27	North America|hCoV-19/USA/FL-BPHL-1496/2020|EPI ISL 568594|B.1.3|USA|2020-09-11	0.0003450671	North America
North America|hCoV-19/USA/WA-S2751/2020|EPI ISL 525741|B.1|USA|2020-07-27	North America|hCoV-19/USA/FL-BPHL-1496/2020|EPI ISL 568594|B.1.3|USA|2020-09-11	0.0004832179	North America
North America|hCoV-19/USA/FL-BPHL-1519/2020|EPI ISL 568617|B.1.1|USA|2020-07-27	North America|hCoV-19/USA/FL-BPHL-1496/2020|EPI ISL 568594|B.1.3|USA|2020-09-11	0.0006220011	North America
North America|hCoV-19/USA/WI-UW-1108/2020|EPI ISL 516533|B.1.3|USA|2020-07-27	North America|hCoV-19/USA/FL-BPHL-1496/2020|EPI ISL 568594|B.1.3|USA|2020-09-11	0.0004832346	North America
North America|hCoV-19/USA/VA-DCLS-1225/2020|EPI ISL 528649|B.1.3|USA|2020-07-28	North America|hCoV-19/USA/FL-BPHL-1496/2020|EPI ISL 568594|B.1.3|USA|2020-09-11	0.0002760423	North America
North America|hCoV-19/USA/WA-S2757/2020|EPI ISL 525747|B.1.1|USA|2020-07-28	North America|hCoV-19/USA/FL-BPHL-1496/2020|EPI ISL 568594|B.1.3|USA|2020-09-11	0.0006213600	North America
North America|hCoV-19/USA/WI-GMF-12945/2020|EPI ISL 547648|B.1.3|USA|2020-07-28	North America|hCoV-19/USA/FL-BPHL-1496/2020|EPI ISL 568594|B.1.3|USA|2020-09-11	0.0004832410	North America
North America|hCoV-19/USA/FL-BPHL-1521/2020|EPI ISL 568619|B.1|USA|2020-07-28	North America|hCoV-19/USA/FL-BPHL-1496/2020|EPI ISL 568594|B.1.3|USA|2020-09-11	0.0005868011	North America
North America|hCoV-19/USA/WA-S2758/2020|EPI ISL 525748|B.1.1|USA|2020-07-28	North America|hCoV-19/USA/FL-BPHL-1496/2020|EPI ISL 568594|B.1.3|USA|2020-09-11	0.0006558937	North America
North America|hCoV-19/USA/FL-BPHL-0978/2020|EPI ISL 517868|B.1.3|USA|2020-07-29	North America|hCoV-19/USA/FL-BPHL-1496/2020|EPI ISL 568594|B.1.3|USA|2020-09-11	0.0001725075	North America
North America|hCoV-19/USA/FL-BPHL-0972/2020|EPI ISL 517862|B.1.3|USA|2020-07-29	North America|hCoV-19/USA/FL-BPHL-1496/2020|EPI ISL 568594|B.1.3|USA|2020-09-11	0.0001379988	North America
North America|hCoV-19/USA/GA-CDC-6424/2020|EPI ISL 527661|B.1|USA|2020-07-29	North America|hCoV-19/USA/FL-BPHL-1496/2020|EPI ISL 568594|B.1.3|USA|2020-09-11	0.0004486504	North America
North America|hCoV-19/USA/WA-S2766/2020|EPI ISL 525756|B.1|USA|2020-07-29	North America|hCoV-19/USA/FL-BPHL-1496/2020|EPI ISL 568594|B.1.3|USA|2020-09-11	0.0004141363	North America
North America|hCoV-19/USA/FL-BPHL-0977/2020|EPI ISL 517867|B.1.3|USA|2020-07-29	North America|hCoV-19/USA/FL-BPHL-1496/2020|EPI ISL 568594|B.1.3|USA|2020-09-11	0.0002070197	North America
North America|hCoV-19/USA/VA-DCLS-1246/2020|EPI ISL 529939|B.1.3|USA|2020-07-30	North America|hCoV-19/USA/FL-BPHL-1496/2020|EPI ISL 568594|B.1.3|USA|2020-09-11	0.0002760468	North America
North America|hCoV-19/USA/VA-DCLS-1238/2020|EPI ISL 528657|B.1.3|USA|2020-07-30	North America|hCoV-19/USA/FL-BPHL-1496/2020|EPI ISL 568594|B.1.3|USA|2020-09-11	0.0002760468	North America
North America|hCoV-19/USA/VA-DCLS-1236/2020|EPI ISL 528655|B.1.3|USA|2020-07-30	North America|hCoV-19/USA/FL-BPHL-1496/2020|EPI ISL 568594|B.1.3|USA|2020-09-11	0.0002760468	North America
North America|hCoV-19/USA/VA-DCLS-1237/2020|EPI ISL 528656|B.1.3|USA|2020-07-30	North America|hCoV-19/USA/FL-BPHL-1496/2020|EPI ISL 568594|B.1.3|USA|2020-09-11	0.0002760468	North America
North America|hCoV-19/USA/WI-UW-1066/2020|EPI ISL 516492|B.1.361|USA|2020-07-30	North America|hCoV-19/USA/FL-BPHL-1496/2020|EPI ISL 568594|B.1.3|USA|2020-09-11	0.0005522629	North America
North America|hCoV-19/USA/FL-BPHL-1099/2020|EPI ISL 526585|B.1.1|USA|2020-07-31	North America|hCoV-19/USA/FL-BPHL-1496/2020|EPI ISL 568594|B.1.3|USA|2020-09-11	0.0005522890	North America
North America|hCoV-19/USA/WI-UW-1069/2020|EPI ISL 516495|B.1.361|USA|2020-07-31	North America|hCoV-19/USA/FL-BPHL-1496/2020|EPI ISL 568594|B.1.3|USA|2020-09-11	0.0005868280	North America
North America|hCoV-19/USA/WI-UW-1038/2020|EPI ISL 516464|B.1.3|USA|2020-07-31	North America|hCoV-19/USA/FL-BPHL-1496/2020|EPI ISL 568594|B.1.3|USA|2020-09-11	0.0004488311	North America
North America|hCoV-19/USA/FL-BPHL-1046/2020|EPI ISL 517936|B.1.3|USA|2020-07-31	North America|hCoV-19/USA/FL-BPHL-1496/2020|EPI ISL 568594|B.1.3|USA|2020-09-11	0.0002416913	North America
North America|hCoV-19/Mexico/CMX-INMEGEN-11/2020|EPI ISL 522941|B.1.3|Mexico|2020-07-31	North America|hCoV-19/USA/FL-BPHL-1496/2020|EPI ISL 568594|B.1.3|USA|2020-09-11	0.0005879136	North America
North America|hCoV-19/USA/WI-GMF-13319/2020|EPI ISL 547655|B.1.3|USA|2020-08-01	North America|hCoV-19/USA/FL-BPHL-1496/2020|EPI ISL 568594|B.1.3|USA|2020-09-11	0.0005177690	North America
North America|hCoV-19/USA/WI-UW-1049/2020|EPI ISL 516475|B.1.361|USA|2020-08-01	North America|hCoV-19/USA/FL-BPHL-1496/2020|EPI ISL 568594|B.1.3|USA|2020-09-11	0.0005522629	North America
North America|hCoV-19/USA/IA-GMF-13403/2020|EPI ISL 547657|B.1.361|USA|2020-08-01	North America|hCoV-19/USA/FL-BPHL-1496/2020|EPI ISL 568594|B.1.3|USA|2020-09-11	0.0004141499	North America
North America|hCoV-19/USA/WA-S2771/2020|EPI ISL 530128|B.1.1|USA|2020-08-01	North America|hCoV-19/USA/FL-BPHL-1496/2020|EPI ISL 568594|B.1.3|USA|2020-09-11	0.0006213805	North America
North America|hCoV-19/USA/WI-UW-1030/2020|EPI ISL 516456|B.1.3|USA|2020-08-01	North America|hCoV-19/USA/FL-BPHL-1496/2020|EPI ISL 568594|B.1.3|USA|2020-09-11	0.0004833666	North America
North America|hCoV-19/USA/WI-UW-1176/2020|EPI ISL 522931|B.1.5|USA|2020-08-01	North America|hCoV-19/USA/FL-BPHL-1496/2020|EPI ISL 568594|B.1.3|USA|2020-09-11	0.0003457159	North America
North America|hCoV-19/Mexico/CMX-INMEGEN-07/2020|EPI ISL 522878|B.1.1|Mexico|2020-08-01	North America|hCoV-19/USA/FL-BPHL-1496/2020|EPI ISL 568594|B.1.3|USA|2020-09-11	0.0006225014	North America
North America|hCoV-19/USA/WI-GMF-M00026/2020|EPI ISL 547676|B.1.3|USA|2020-08-02	North America|hCoV-19/USA/FL-BPHL-1496/2020|EPI ISL 568594|B.1.3|USA|2020-09-11	0.0004832180	North America
North America|hCoV-19/USA/WI-UW-1099/2020|EPI ISL 516524|B.1|USA|2020-08-02	North America|hCoV-19/USA/FL-BPHL-1496/2020|EPI ISL 568594|B.1.3|USA|2020-09-11	0.0004831736	North America
North America|hCoV-19/USA/WI-UW-1023/2020|EPI ISL 516449|B.1.1|USA|2020-08-02	North America|hCoV-19/USA/FL-BPHL-1496/2020|EPI ISL 568594|B.1.3|USA|2020-09-11	0.0004495858	North America
North America|hCoV-19/USA/FL-BPHL-1110/2020|EPI ISL 526596|B.1.3|USA|2020-08-03	North America|hCoV-19/USA/FL-BPHL-1496/2020|EPI ISL 568594|B.1.3|USA|2020-09-11	0.0004141371	North America
North America|hCoV-19/USA/WA-S2765/2020|EPI ISL 525755|B.1.1|USA|2020-08-03	North America|hCoV-19/USA/FL-BPHL-1496/2020|EPI ISL 568594|B.1.3|USA|2020-09-11	0.0005868193	North America
North America|hCoV-19/USA/FL-BPHL-1112/2020|EPI ISL 526598|B.1.370|USA|2020-08-03	North America|hCoV-19/USA/FL-BPHL-1496/2020|EPI ISL 568594|B.1.3|USA|2020-09-11	0.0005176788	North America
North America|hCoV-19/USA/CA-CZB-4050/2020|EPI ISL 548616|B.1.1|USA|2020-08-03	North America|hCoV-19/USA/FL-BPHL-1496/2020|EPI ISL 568594|B.1.3|USA|2020-09-11	0.0006213917	North America
North America|hCoV-19/USA/WA-UW-22253/2020|EPI ISL 570645|B.1.1|USA|2020-08-03	North America|hCoV-19/USA/FL-BPHL-1496/2020|EPI ISL 568594|B.1.3|USA|2020-09-11	0.0006905320	North America
North America|hCoV-19/USA/WI-UW-1080/2020|EPI ISL 516506|B.1|USA|2020-08-03	North America|hCoV-19/USA/FL-BPHL-1496/2020|EPI ISL 568594|B.1.3|USA|2020-09-11	0.0005523482	North America
North America|hCoV-19/USA/CA-CZB-3948/2020|EPI ISL 548558|B.1.5|USA|2020-08-03	North America|hCoV-19/USA/FL-BPHL-1496/2020|EPI ISL 568594|B.1.3|USA|2020-09-11	0.0004873081	North America
North America|hCoV-19/USA/MN-MDH-1559/2020|EPI ISL 527624|B.1|USA|2020-08-04	North America|hCoV-19/USA/FL-BPHL-1496/2020|EPI ISL 568594|B.1.3|USA|2020-09-11	0.0004486363	North America
North America|hCoV-19/USA/FL-BPHL-1111/2020|EPI ISL 526597|B.1.3|USA|2020-08-04	North America|hCoV-19/USA/FL-BPHL-1496/2020|EPI ISL 568594|B.1.3|USA|2020-09-11	0.0002760291	North America
North America|hCoV-19/USA/PR-B2DR/2020|EPI ISL 527382|B.1.1|USA|2020-08-04	North America|hCoV-19/USA/FL-BPHL-1496/2020|EPI ISL 568594|B.1.3|USA|2020-09-11	0.0006904073	North America
North America|hCoV-19/USA/WA-UW-22804/2020|EPI ISL 570720|B.1.1.61|USA|2020-08-04	North America|hCoV-19/USA/FL-BPHL-1496/2020|EPI ISL 568594|B.1.3|USA|2020-09-11	0.0007250795	North America
North America|hCoV-19/USA/WA-UW-22505/2020|EPI ISL 570700|B.1|USA|2020-08-04	North America|hCoV-19/USA/FL-BPHL-1496/2020|EPI ISL 568594|B.1.3|USA|2020-09-11	0.0006213805	North America
North America|hCoV-19/USA/FL-BPHL-1104/2020|EPI ISL 526590|B.1|USA|2020-08-04	North America|hCoV-19/USA/FL-BPHL-1496/2020|EPI ISL 568594|B.1.3|USA|2020-09-11	0.0005176789	North America
North America|hCoV-19/USA/WA-UW-22514/2020|EPI ISL 570701|B.1|USA|2020-08-04	North America|hCoV-19/USA/FL-BPHL-1496/2020|EPI ISL 568594|B.1.3|USA|2020-09-11	0.0009671017	North America
North America|hCoV-19/USA/WA-UW-22468/2020|EPI ISL 570694|B.1|USA|2020-08-05	North America|hCoV-19/USA/FL-BPHL-1496/2020|EPI ISL 568594|B.1.3|USA|2020-09-11	0.0006558937	North America
North America|hCoV-19/USA/WA-UW-22454/2020|EPI ISL 570692|B.1|USA|2020-08-05	North America|hCoV-19/USA/FL-BPHL-1496/2020|EPI ISL 568594|B.1.3|USA|2020-09-11	0.0007940556	North America
North America|hCoV-19/USA/WA-UW-21723/2020|EPI ISL 570993|B.1.1|USA|2020-08-05	North America|hCoV-19/USA/FL-BPHL-1496/2020|EPI ISL 568594|B.1.3|USA|2020-09-11	0.0006558841	North America
North America|hCoV-19/USA/SD-SDPHL-0014/2020|EPI ISL 569622|B.1|USA|2020-08-05	North America|hCoV-19/USA/FL-BPHL-1496/2020|EPI ISL 568594|B.1.3|USA|2020-09-11	0.0006559154	North America
North America|hCoV-19/USA/IL-UW-1147/2020|EPI ISL 522881|B.1.361|USA|2020-08-05	North America|hCoV-19/USA/FL-BPHL-1496/2020|EPI ISL 568594|B.1.3|USA|2020-09-11	0.0003796295	North America
North America|hCoV-19/USA/CA-CZB-4029/2020|EPI ISL 548582|B.1|USA|2020-08-05	North America|hCoV-19/USA/FL-BPHL-1496/2020|EPI ISL 568594|B.1.3|USA|2020-09-11	0.0005177384	North America
North America|hCoV-19/USA/VA-DCLS-1252/2020|EPI ISL 529943|B.1|USA|2020-08-06	North America|hCoV-19/USA/FL-BPHL-1496/2020|EPI ISL 568594|B.1.3|USA|2020-09-11	0.0005177034	North America
North America|hCoV-19/USA/PR-B3SB/2020|EPI ISL 534694|B.1|USA|2020-08-06	North America|hCoV-19/USA/FL-BPHL-1496/2020|EPI ISL 568594|B.1.3|USA|2020-09-11	0.0004831569	North America
North America|hCoV-19/USA/WA-UW-23193/2020|EPI ISL 570754|B.1.1.4|USA|2020-08-06	North America|hCoV-19/USA/FL-BPHL-1496/2020|EPI ISL 568594|B.1.3|USA|2020-09-11	0.0008977118	North America
North America|hCoV-19/USA/VA-DCLS-1262/2020|EPI ISL 529952|B.1|USA|2020-08-06	North America|hCoV-19/USA/FL-BPHL-1496/2020|EPI ISL 568594|B.1.3|USA|2020-09-11	0.0004832028	North America
North America|hCoV-19/USA/WA-UW-23196/2020|EPI ISL 570755|B.1|USA|2020-08-06	North America|hCoV-19/USA/FL-BPHL-1496/2020|EPI ISL 568594|B.1.3|USA|2020-09-11	0.0005522456	North America
North America|hCoV-19/USA/VA-DCLS-1254/2020|EPI ISL 529945|B.1|USA|2020-08-06	North America|hCoV-19/USA/FL-BPHL-1496/2020|EPI ISL 568594|B.1.3|USA|2020-09-11	0.0004486577	North America
North America|hCoV-19/USA/VA-DCLS-1253/2020|EPI ISL 529944|B.1|USA|2020-08-06	North America|hCoV-19/USA/FL-BPHL-1496/2020|EPI ISL 568594|B.1.3|USA|2020-09-11	0.0004831949	North America
North America|hCoV-19/USA/WA-UW-22328/2020|EPI ISL 570661|B.1|USA|2020-08-07	North America|hCoV-19/USA/FL-BPHL-1496/2020|EPI ISL 568594|B.1.3|USA|2020-09-11	0.0005522457	North America
North America|hCoV-19/USA/WI-UW-1181/2020|EPI ISL 522936|B.1.3|USA|2020-08-07	North America|hCoV-19/USA/FL-BPHL-1496/2020|EPI ISL 568594|B.1.3|USA|2020-09-11	0.0004831958	North America
North America|hCoV-19/USA/WA-UW-22313/2020|EPI ISL 570657|B.1|USA|2020-08-07	North America|hCoV-19/USA/FL-BPHL-1496/2020|EPI ISL 568594|B.1.3|USA|2020-09-11	0.0006904538	North America
North America|hCoV-19/USA/NM-UNM-00575/2020|EPI ISL 542989|B.1|USA|2020-08-07	North America|hCoV-19/USA/FL-BPHL-1496/2020|EPI ISL 568594|B.1.3|USA|2020-09-11	0.0006213909	North America
North America|hCoV-19/USA/NM-UNM-00574/2020|EPI ISL 542988|B.1|USA|2020-08-07	North America|hCoV-19/USA/FL-BPHL-1496/2020|EPI ISL 568594|B.1.3|USA|2020-09-11	0.0003108111	North America
North America|hCoV-19/USA/NM-UNM-00573/2020|EPI ISL 542987|B.1|USA|2020-08-07	North America|hCoV-19/USA/FL-BPHL-1496/2020|EPI ISL 568594|B.1.3|USA|2020-09-11	0.0003453528	North America
North America|hCoV-19/USA/WA-UW-22365/2020|EPI ISL 570669|B.1|USA|2020-08-08	North America|hCoV-19/USA/FL-BPHL-1496/2020|EPI ISL 568594|B.1.3|USA|2020-09-11	0.0006559041	North America
North America|hCoV-19/USA/WA-UW-22998/2020|EPI ISL 570746|B.1.370|USA|2020-08-08	North America|hCoV-19/USA/FL-BPHL-1496/2020|EPI ISL 568594|B.1.3|USA|2020-09-11	0.0006213531	North America
North America|hCoV-19/USA/NC-SLPH-0017/2020|EPI ISL 538521|B.1|USA|2020-08-08	North America|hCoV-19/USA/FL-BPHL-1496/2020|EPI ISL 568594|B.1.3|USA|2020-09-11	0.0004831719	North America
North America|hCoV-19/USA/NC-SLPH-0018/2020|EPI ISL 538522|B.1|USA|2020-08-08	North America|hCoV-19/USA/FL-BPHL-1496/2020|EPI ISL 568594|B.1.3|USA|2020-09-11	0.0004528727	North America
North America|hCoV-19/USA/MI-MDHHS-SC21731/2020|EPI ISL 529850|B.1.1|USA|2020-08-08	North America|hCoV-19/USA/FL-BPHL-1496/2020|EPI ISL 568594|B.1.3|USA|2020-09-11	0.0008293774	North America
North America|hCoV-19/USA/WI-UW-1170/2020|EPI ISL 522926|B.1.5|USA|2020-08-08	North America|hCoV-19/USA/FL-BPHL-1496/2020|EPI ISL 568594|B.1.3|USA|2020-09-11	0.0003457278	North America
North America|hCoV-19/USA/WA-S2779/2020|EPI ISL 530136|B.1.370|USA|2020-08-09	North America|hCoV-19/USA/FL-BPHL-1496/2020|EPI ISL 568594|B.1.3|USA|2020-09-11	0.0006903745	North America
North America|hCoV-19/USA/WI-UW-1178/2020|EPI ISL 522933|B.1.3|USA|2020-08-09	North America|hCoV-19/USA/FL-BPHL-1496/2020|EPI ISL 568594|B.1.3|USA|2020-09-11	0.0004832125	North America
North America|hCoV-19/USA/CA-CZB-4080/2020|EPI ISL 548677|B.1.5|USA|2020-08-09	North America|hCoV-19/USA/FL-BPHL-1496/2020|EPI ISL 568594|B.1.3|USA|2020-09-11	0.0005522747	North America
North America|hCoV-19/USA/WI-UW-1169/2020|EPI ISL 522925|B.1.5|USA|2020-08-09	North America|hCoV-19/USA/FL-BPHL-1496/2020|EPI ISL 568594|B.1.3|USA|2020-09-11	0.0003457158	North America
North America|hCoV-19/USA/WI-UW-1175/2020|EPI ISL 522930|B.1.5|USA|2020-08-09	North America|hCoV-19/USA/FL-BPHL-1496/2020|EPI ISL 568594|B.1.3|USA|2020-09-11	0.0003460028	North America
North America|hCoV-19/USA/WA-UW-22948/2020|EPI ISL 570736|B.1|USA|2020-08-10	North America|hCoV-19/USA/FL-BPHL-1496/2020|EPI ISL 568594|B.1.3|USA|2020-09-11	0.0005868009	North America
North America|hCoV-19/USA/FL-BPHL-1121/2020|EPI ISL 526607|B.1.3|USA|2020-08-10	North America|hCoV-19/USA/FL-BPHL-1496/2020|EPI ISL 568594|B.1.3|USA|2020-09-11	0.0002415359	North America
North America|hCoV-19/USA/WA-S2782/2020|EPI ISL 530139|B.1.1|USA|2020-08-10	North America|hCoV-19/USA/FL-BPHL-1496/2020|EPI ISL 568594|B.1.3|USA|2020-09-11	0.0006904842	North America
North America|hCoV-19/USA/WI-GMF-14621/2020|EPI ISL 547685|B.1.3|USA|2020-08-10	North America|hCoV-19/USA/FL-BPHL-1496/2020|EPI ISL 568594|B.1.3|USA|2020-09-11	0.0004832180	North America
North America|hCoV-19/USA/WA-UW-22951/2020|EPI ISL 570737|B.1|USA|2020-08-10	North America|hCoV-19/USA/FL-BPHL-1496/2020|EPI ISL 568594|B.1.3|USA|2020-09-11	0.0009670113	North America
North America|hCoV-19/USA/WI-GMF-14585/2020|EPI ISL 547681|B.1.361|USA|2020-08-10	North America|hCoV-19/USA/FL-BPHL-1496/2020|EPI ISL 568594|B.1.3|USA|2020-09-11	0.0005523727	North America
North America|hCoV-19/USA/CA-CZB-4033/2020|EPI ISL 548606|B.1|USA|2020-08-10	North America|hCoV-19/USA/FL-BPHL-1496/2020|EPI ISL 568594|B.1.3|USA|2020-09-11	0.0006939887	North America
North America|hCoV-19/USA/WI-GMF-14850/2020|EPI ISL 547690|B.1.3|USA|2020-08-11	North America|hCoV-19/USA/FL-BPHL-1496/2020|EPI ISL 568594|B.1.3|USA|2020-09-11	0.0004488154	North America
North America|hCoV-19/USA/WI-UW-1135/2020|EPI ISL 522892|B.1.3|USA|2020-08-11	North America|hCoV-19/USA/FL-BPHL-1496/2020|EPI ISL 568594|B.1.3|USA|2020-09-11	0.0004831791	North America
North America|hCoV-19/USA/WI-GMF-14857/2020|EPI ISL 547691|B.1.3|USA|2020-08-11	North America|hCoV-19/USA/FL-BPHL-1496/2020|EPI ISL 568594|B.1.3|USA|2020-09-11	0.0004491411	North America
North America|hCoV-19/USA/CA-CZB-4088/2020|EPI ISL 548614|B.1|USA|2020-08-11	North America|hCoV-19/USA/FL-BPHL-1496/2020|EPI ISL 568594|B.1.3|USA|2020-09-11	0.0007940988	North America
North America|hCoV-19/USA/MN-GMF-14871/2020|EPI ISL 547692|B.1.361|USA|2020-08-11	North America|hCoV-19/USA/FL-BPHL-1496/2020|EPI ISL 568594|B.1.3|USA|2020-09-11	0.0005189590	North America
North America|hCoV-19/USA/CA-CZB-4083/2020|EPI ISL 548613|B.1|USA|2020-08-11	North America|hCoV-19/USA/FL-BPHL-1496/2020|EPI ISL 568594|B.1.3|USA|2020-09-11	0.0005204124	North America
North America|hCoV-19/USA/VA-DCLS-1274/2020|EPI ISL 529960|B.1.370|USA|2020-08-12	North America|hCoV-19/USA/FL-BPHL-1496/2020|EPI ISL 568594|B.1.3|USA|2020-09-11	0.0005868472	North America
North America|hCoV-19/USA/CA-CZB-4039/2020|EPI ISL 548596|B.1|USA|2020-08-12	North America|hCoV-19/USA/FL-BPHL-1496/2020|EPI ISL 568594|B.1.3|USA|2020-09-11	0.0005868108	North America
North America|hCoV-19/USA/VA-DCLS-1273/2020|EPI ISL 529959|B.1.370|USA|2020-08-12	North America|hCoV-19/USA/FL-BPHL-1496/2020|EPI ISL 568594|B.1.3|USA|2020-09-11	0.0005177443	North America
North America|hCoV-19/USA/PR-B74P/2020|EPI ISL 527398|B.1.3|USA|2020-08-12	North America|hCoV-19/USA/FL-BPHL-1496/2020|EPI ISL 568594|B.1.3|USA|2020-09-11	0.0001379988	North America
North America|hCoV-19/USA/MI-MDHHS-SC21977/2020|EPI ISL 566027|B.1.1|USA|2020-08-12	North America|hCoV-19/USA/FL-BPHL-1496/2020|EPI ISL 568594|B.1.3|USA|2020-09-11	0.0007595865	North America
North America|hCoV-19/USA/PR-B6ZT/2020|EPI ISL 527397|B.1.3|USA|2020-08-12	North America|hCoV-19/USA/FL-BPHL-1496/2020|EPI ISL 568594|B.1.3|USA|2020-09-11	0.0002070167	North America
North America|hCoV-19/USA/MN-GMF-14999/2020|EPI ISL 547693|B.1.361|USA|2020-08-12	North America|hCoV-19/USA/FL-BPHL-1496/2020|EPI ISL 568594|B.1.3|USA|2020-09-11	0.0004832329	North America
North America|hCoV-19/USA/CA-CZB-4091/2020|EPI ISL 548634|B.1|USA|2020-08-13	North America|hCoV-19/USA/FL-BPHL-1496/2020|EPI ISL 568594|B.1.3|USA|2020-09-11	0.0005536389	North America
North America|hCoV-19/USA/CA-CZB-4090/2020|EPI ISL 548640|B.1|USA|2020-08-13	North America|hCoV-19/USA/FL-BPHL-1496/2020|EPI ISL 568594|B.1.3|USA|2020-09-11	0.0005876136	North America
North America|hCoV-19/USA/MI-MDHHS-SC21770/2020|EPI ISL 529888|B.1.361|USA|2020-08-13	North America|hCoV-19/USA/FL-BPHL-1496/2020|EPI ISL 568594|B.1.3|USA|2020-09-11	0.0005178404	North America
North America|hCoV-19/USA/UT-UPHL-08764/2020|EPI ISL 525350|B.1|USA|2020-08-13	North America|hCoV-19/USA/FL-BPHL-1496/2020|EPI ISL 568594|B.1.3|USA|2020-09-11	0.0006904286	North America
North America|hCoV-19/USA/WI-UW-1126/2020|EPI ISL 522884|B.1.3|USA|2020-08-13	North America|hCoV-19/USA/FL-BPHL-1496/2020|EPI ISL 568594|B.1.3|USA|2020-09-11	0.0005186676	North America
North America|hCoV-19/USA/WI-UW-1145/2020|EPI ISL 522902|B.1.5|USA|2020-08-13	North America|hCoV-19/USA/FL-BPHL-1496/2020|EPI ISL 568594|B.1.3|USA|2020-09-11	0.0003457397	North America
North America|hCoV-19/USA/WI-UW-1136/2020|EPI ISL 522893|B.1.5|USA|2020-08-13	North America|hCoV-19/USA/FL-BPHL-1496/2020|EPI ISL 568594|B.1.3|USA|2020-09-11	0.0003803730	North America
North America|hCoV-19/USA/CA-CZB-4094/2020|EPI ISL 548601|B.1|USA|2020-08-14	North America|hCoV-19/USA/FL-BPHL-1496/2020|EPI ISL 568594|B.1.3|USA|2020-09-11	0.0005177357	North America
North America|hCoV-19/USA/CA-CZB-4096/2020|EPI ISL 548608|B.1|USA|2020-08-14	North America|hCoV-19/USA/FL-BPHL-1496/2020|EPI ISL 568594|B.1.3|USA|2020-09-11	0.0005522628	North America
North America|hCoV-19/USA/CA-CZB-4095/2020|EPI ISL 548646|B.1|USA|2020-08-14	North America|hCoV-19/USA/FL-BPHL-1496/2020|EPI ISL 568594|B.1.3|USA|2020-09-11	0.0005555037	North America
North America|hCoV-19/USA/CA-CZB-4098/2020|EPI ISL 548641|B.1|USA|2020-08-14	North America|hCoV-19/USA/FL-BPHL-1496/2020|EPI ISL 568594|B.1.3|USA|2020-09-11	0.0005208281	North America
North America|hCoV-19/USA/MN-GMF-15330/2020|EPI ISL 547703|B.1.361|USA|2020-08-14	North America|hCoV-19/USA/FL-BPHL-1496/2020|EPI ISL 568594|B.1.3|USA|2020-09-11	0.0005177942	North America
North America|hCoV-19/USA/CA-CZB-4093/2020|EPI ISL 548615|B.1|USA|2020-08-14	North America|hCoV-19/USA/FL-BPHL-1496/2020|EPI ISL 568594|B.1.3|USA|2020-09-11	0.0005522819	North America
North America|hCoV-19/USA/CA-CZB-4097/2020|EPI ISL 548638|B.1|USA|2020-08-14	North America|hCoV-19/USA/FL-BPHL-1496/2020|EPI ISL 568594|B.1.3|USA|2020-09-11	0.0005576142	North America
North America|hCoV-19/USA/MI-MDHHS-SC21982/2020|EPI ISL 566032|B.1.361|USA|2020-08-15	North America|hCoV-19/USA/FL-BPHL-1496/2020|EPI ISL 568594|B.1.3|USA|2020-09-11	0.0006214018	North America
North America|hCoV-19/USA/FL-BPHL-1131/2020|EPI ISL 526617|B.1.3|USA|2020-08-15	North America|hCoV-19/USA/FL-BPHL-1496/2020|EPI ISL 568594|B.1.3|USA|2020-09-11	0.0002070926	North America
North America|hCoV-19/USA/NM-UNM-00407/2020|EPI ISL 538233|B.1|USA|2020-08-15	North America|hCoV-19/USA/FL-BPHL-1496/2020|EPI ISL 568594|B.1.3|USA|2020-09-11	0.0003176456	North America
North America|hCoV-19/USA/WI-GMF-15673/2020|EPI ISL 547709|B.1.361|USA|2020-08-16	North America|hCoV-19/USA/FL-BPHL-1496/2020|EPI ISL 568594|B.1.3|USA|2020-09-11	0.0004832482	North America
North America|hCoV-19/USA/SD-SDPHL-0015/2020|EPI ISL 569623|B.1.5|USA|2020-08-17	North America|hCoV-19/USA/FL-BPHL-1496/2020|EPI ISL 568594|B.1.3|USA|2020-09-11	0.0004141302	North America
North America|hCoV-19/USA/MN-MDH-1651/2020|EPI ISL 539845|B.1|USA|2020-08-17	North America|hCoV-19/USA/FL-BPHL-1496/2020|EPI ISL 568594|B.1.3|USA|2020-09-11	0.0006904301	North America
North America|hCoV-19/USA/SD-SDPHL-0016/2020|EPI ISL 569624|B.1|USA|2020-08-17	North America|hCoV-19/USA/FL-BPHL-1496/2020|EPI ISL 568594|B.1.3|USA|2020-09-11	0.0007596130	North America
North America|hCoV-19/USA/MN-MDH-1648/2020|EPI ISL 539842|B.1.361|USA|2020-08-17	North America|hCoV-19/USA/FL-BPHL-1496/2020|EPI ISL 568594|B.1.3|USA|2020-09-11	0.0006904844	North America
North America|hCoV-19/USA/IA-GMF-15767/2020|EPI ISL 547711|B.1.361|USA|2020-08-17	North America|hCoV-19/USA/FL-BPHL-1496/2020|EPI ISL 568594|B.1.3|USA|2020-09-11	0.0004141499	North America
North America|hCoV-19/USA/FL-BPHL-1139/2020|EPI ISL 526625|B.1.1|USA|2020-08-17	North America|hCoV-19/USA/FL-BPHL-1496/2020|EPI ISL 568594|B.1.3|USA|2020-09-11	0.0005868473	North America
North America|hCoV-19/USA/MI-MDHHS-SC21971/2020|EPI ISL 566022|B.1|USA|2020-08-17	North America|hCoV-19/USA/FL-BPHL-1496/2020|EPI ISL 568594|B.1.3|USA|2020-09-11	0.0004832036	North America
North America|hCoV-19/USA/WI-UW-1222/2020|EPI ISL 536595|B.1.370|USA|2020-08-18	North America|hCoV-19/USA/FL-BPHL-1496/2020|EPI ISL 568594|B.1.3|USA|2020-09-11	0.0007249096	North America
North America|hCoV-19/USA/WI-UW-1251/2020|EPI ISL 536624|B.1.1|USA|2020-08-18	North America|hCoV-19/USA/FL-BPHL-1496/2020|EPI ISL 568594|B.1.3|USA|2020-09-11	0.0009669923	North America
North America|hCoV-19/USA/MI-MDHHS-SC21967/2020|EPI ISL 566018|B.1.3|USA|2020-08-18	North America|hCoV-19/USA/FL-BPHL-1496/2020|EPI ISL 568594|B.1.3|USA|2020-09-11	0.0005605718	North America
North America|hCoV-19/USA/FL-BPHL-1097/2020|EPI ISL 526583|B.1|USA|2020-08-19	North America|hCoV-19/USA/FL-BPHL-1496/2020|EPI ISL 568594|B.1.3|USA|2020-09-11	0.0005177447	North America
North America|hCoV-19/USA/FL-BPHL-1163/2020|EPI ISL 526649|B.1.370|USA|2020-08-19	North America|hCoV-19/USA/FL-BPHL-1496/2020|EPI ISL 568594|B.1.3|USA|2020-09-11	0.0005868002	North America
North America|hCoV-19/USA/FL-BPHL-1167/2020|EPI ISL 526653|B.1|USA|2020-08-19	North America|hCoV-19/USA/FL-BPHL-1496/2020|EPI ISL 568594|B.1.3|USA|2020-09-11	0.0003450885	North America
North America|hCoV-19/USA/WA-S2796/2020|EPI ISL 530153|B.1.5|USA|2020-08-19	North America|hCoV-19/USA/FL-BPHL-1496/2020|EPI ISL 568594|B.1.3|USA|2020-09-11	0.0007002690	North America
North America|hCoV-19/USA/FL-BPHL-1161/2020|EPI ISL 526647|B.1.3|USA|2020-08-19	North America|hCoV-19/USA/FL-BPHL-1496/2020|EPI ISL 568594|B.1.3|USA|2020-09-11	0.0003897512	North America
North America|hCoV-19/USA/FL-BPHL-1185/2020|EPI ISL 526671|B.1.3|USA|2020-08-20	North America|hCoV-19/USA/FL-BPHL-1496/2020|EPI ISL 568594|B.1.3|USA|2020-09-11	0.0004486502	North America
North America|hCoV-19/USA/MN-MDH-1705/2020|EPI ISL 560792|B.1|USA|2020-08-20	North America|hCoV-19/USA/FL-BPHL-1496/2020|EPI ISL 568594|B.1.3|USA|2020-09-11	0.0006904301	North America
North America|hCoV-19/USA/WI-UW-1215/2020|EPI ISL 536588|B.1.361|USA|2020-08-20	North America|hCoV-19/USA/FL-BPHL-1496/2020|EPI ISL 568594|B.1.3|USA|2020-09-11	0.0005177621	North America
North America|hCoV-19/USA/FL-BPHL-1192/2020|EPI ISL 526678|B.1.3|USA|2020-08-21	North America|hCoV-19/USA/FL-BPHL-1496/2020|EPI ISL 568594|B.1.3|USA|2020-09-11	0.0003795935	North America
North America|hCoV-19/USA/WI-UW-1272/2020|EPI ISL 536644|B.1|USA|2020-08-21	North America|hCoV-19/USA/FL-BPHL-1496/2020|EPI ISL 568594|B.1.3|USA|2020-09-11	0.0006213623	North America
North America|hCoV-19/USA/CA-CZB-4101/2020|EPI ISL 548626|B.1|USA|2020-08-21	North America|hCoV-19/USA/FL-BPHL-1496/2020|EPI ISL 568594|B.1.3|USA|2020-09-11	0.0005925855	North America
North America|hCoV-19/USA/FL-BPHL-1197/2020|EPI ISL 526683|B.1.3|USA|2020-08-21	North America|hCoV-19/USA/FL-BPHL-1496/2020|EPI ISL 568594|B.1.3|USA|2020-09-11	0.0001043067	North America
North America|hCoV-19/USA/WI-UW-1259/2020|EPI ISL 536632|B.1.370|USA|2020-08-22	North America|hCoV-19/USA/FL-BPHL-1496/2020|EPI ISL 568594|B.1.3|USA|2020-09-11	0.0005867924	North America
North America|hCoV-19/USA/WI-UW-1273/2020|EPI ISL 536645|B.1.1|USA|2020-08-22	North America|hCoV-19/USA/FL-BPHL-1496/2020|EPI ISL 568594|B.1.3|USA|2020-09-11	0.0006905509	North America
North America|hCoV-19/USA/MN-GMF-16735/2020|EPI ISL 547728|B.1.361|USA|2020-08-23	North America|hCoV-19/USA/FL-BPHL-1496/2020|EPI ISL 568594|B.1.3|USA|2020-09-11	0.0005186915	North America
North America|hCoV-19/USA/MI-MDHHS-SC21983/2020|EPI ISL 566033|B.1.1|USA|2020-08-23	North America|hCoV-19/USA/FL-BPHL-1496/2020|EPI ISL 568594|B.1.3|USA|2020-09-11	0.0006220939	North America
North America|hCoV-19/USA/MN-GMF-16946/2020|EPI ISL 547733|B.1.361|USA|2020-08-24	North America|hCoV-19/USA/FL-BPHL-1496/2020|EPI ISL 568594|B.1.3|USA|2020-09-11	0.0004832328	North America
North America|hCoV-19/USA/WI-UW-1280/2020|EPI ISL 536652|B.1|USA|2020-08-25	North America|hCoV-19/USA/FL-BPHL-1496/2020|EPI ISL 568594|B.1.3|USA|2020-09-11	0.0004831736	North America
North America|hCoV-19/USA/WI-UW-1274/2020|EPI ISL 536646|B.1.1.216|USA|2020-08-25	North America|hCoV-19/USA/FL-BPHL-1496/2020|EPI ISL 568594|B.1.3|USA|2020-09-11	0.0006904968	North America
North America|hCoV-19/USA/WI-UW-1328/2020|EPI ISL 536699|B.1.1|USA|2020-08-26	North America|hCoV-19/USA/FL-BPHL-1496/2020|EPI ISL 568594|B.1.3|USA|2020-09-11	0.0007596379	North America
North America|hCoV-19/USA/FL-BPHL-1285/2020|EPI ISL 541217|B.1.3|USA|2020-08-27	North America|hCoV-19/USA/FL-BPHL-1496/2020|EPI ISL 568594|B.1.3|USA|2020-09-11	0.0001725075	North America
North America|hCoV-19/USA/WI-UW-1334/2020|EPI ISL 536705|B.1.361|USA|2020-08-27	North America|hCoV-19/USA/FL-BPHL-1496/2020|EPI ISL 568594|B.1.3|USA|2020-09-11	0.0006559692	North America
North America|hCoV-19/USA/FL-BPHL-1284/2020|EPI ISL 541216|B.1.370|USA|2020-08-27	North America|hCoV-19/USA/FL-BPHL-1496/2020|EPI ISL 568594|B.1.3|USA|2020-09-11	0.0004952997	North America
North America|hCoV-19/USA/MN-GMF-17485/2020|EPI ISL 547741|B.1.361|USA|2020-08-28	North America|hCoV-19/USA/FL-BPHL-1496/2020|EPI ISL 568594|B.1.3|USA|2020-09-11	0.0005523390	North America
North America|hCoV-19/USA/FL-BPHL-1294/2020|EPI ISL 541226|B.1|USA|2020-08-28	North America|hCoV-19/USA/FL-BPHL-1496/2020|EPI ISL 568594|B.1.3|USA|2020-09-11	0.0005177519	North America
North America|hCoV-19/USA/WI-GMF-17385/2020|EPI ISL 547739|B.1.361|USA|2020-08-28	North America|hCoV-19/USA/FL-BPHL-1496/2020|EPI ISL 568594|B.1.3|USA|2020-09-11	0.0003860800	North America
North America|hCoV-19/USA/WA-S2804/2020|EPI ISL 530161|B.1.36|USA|2020-08-29	North America|hCoV-19/USA/FL-BPHL-1496/2020|EPI ISL 568594|B.1.3|USA|2020-09-11	0.0006212817	North America
North America|hCoV-19/USA/WI-GMF-17808/2020|EPI ISL 547748|B.1|USA|2020-08-29	North America|hCoV-19/USA/FL-BPHL-1496/2020|EPI ISL 568594|B.1.3|USA|2020-09-11	0.0005176949	North America
North America|hCoV-19/USA/WI-GMF-17921/2020|EPI ISL 547750|B.1|USA|2020-08-30	North America|hCoV-19/USA/FL-BPHL-1496/2020|EPI ISL 568594|B.1.3|USA|2020-09-11	0.0004495420	North America
North America|hCoV-19/USA/WI-UW-1307/2020|EPI ISL 536679|B.1.1|USA|2020-08-30	North America|hCoV-19/USA/FL-BPHL-1496/2020|EPI ISL 568594|B.1.3|USA|2020-09-11	0.0005879336	North America
North America|hCoV-19/USA/FL-BPHL-1421/2020|EPI ISL 549203|B.1|USA|2020-08-31	North America|hCoV-19/USA/FL-BPHL-1496/2020|EPI ISL 568594|B.1.3|USA|2020-09-11	0.0003796053	North America
North America|hCoV-19/USA/FL-BPHL-1431/2020|EPI ISL 549213|B.1.3|USA|2020-08-31	North America|hCoV-19/USA/FL-BPHL-1496/2020|EPI ISL 568594|B.1.3|USA|2020-09-11	0.0002415205	North America
North America|hCoV-19/USA/FL-BPHL-1426/2020|EPI ISL 549208|B.1|USA|2020-08-31	North America|hCoV-19/USA/FL-BPHL-1496/2020|EPI ISL 568594|B.1.3|USA|2020-09-11	0.0005177519	North America
North America|hCoV-19/USA/WI-UW-1291/2020|EPI ISL 536663|B.1.1|USA|2020-08-31	North America|hCoV-19/USA/FL-BPHL-1496/2020|EPI ISL 568594|B.1.3|USA|2020-09-11	0.0005868299	North America
North America|hCoV-19/USA/WI-UW-1301/2020|EPI ISL 536673|B.1|USA|2020-08-31	North America|hCoV-19/USA/FL-BPHL-1496/2020|EPI ISL 568594|B.1.3|USA|2020-09-11	0.0004486755	North America
North America|hCoV-19/USA/WA-UW-26488/2020|EPI ISL 570778|B.1.1|USA|2020-08-31	North America|hCoV-19/USA/FL-BPHL-1496/2020|EPI ISL 568594|B.1.3|USA|2020-09-11	0.0006566213	North America
North America|hCoV-19/USA/WI-UW-1315/2020|EPI ISL 536687|B.1.370|USA|2020-08-31	North America|hCoV-19/USA/FL-BPHL-1496/2020|EPI ISL 568594|B.1.3|USA|2020-09-11	0.0005533345	North America
North America|hCoV-19/USA/WA-UW-26859/2020|EPI ISL 570781|B.1|USA|2020-09-01	North America|hCoV-19/USA/FL-BPHL-1496/2020|EPI ISL 568594|B.1.3|USA|2020-09-11	0.0007249308	North America
North America|hCoV-19/USA/NMDOH-2020324000/2020|EPI ISL 542091|B.1.1|USA|2020-09-01	North America|hCoV-19/USA/FL-BPHL-1496/2020|EPI ISL 568594|B.1.3|USA|2020-09-11	0.0007942314	North America
North America|hCoV-19/USA/NMDOH-2020321813/2020|EPI ISL 542071|B.1|USA|2020-09-01	North America|hCoV-19/USA/FL-BPHL-1496/2020|EPI ISL 568594|B.1.3|USA|2020-09-11	0.0004141105	North America
North America|hCoV-19/USA/NMDOH-2020321845/2020|EPI ISL 542073|B.1|USA|2020-09-01	North America|hCoV-19/USA/FL-BPHL-1496/2020|EPI ISL 568594|B.1.3|USA|2020-09-11	0.0006904073	North America
North America|hCoV-19/USA/NMDOH-2020321648/2020|EPI ISL 542070|B.1|USA|2020-09-01	North America|hCoV-19/USA/FL-BPHL-1496/2020|EPI ISL 568594|B.1.3|USA|2020-09-11	0.0005867174	North America
North America|hCoV-19/USA/WI-GMF-18277/2020|EPI ISL 547756|B.1.361|USA|2020-09-01	North America|hCoV-19/USA/FL-BPHL-1496/2020|EPI ISL 568594|B.1.3|USA|2020-09-11	0.0004832329	North America
North America|hCoV-19/USA/NMDOH-2020321832/2020|EPI ISL 542072|B.1|USA|2020-09-01	North America|hCoV-19/USA/FL-BPHL-1496/2020|EPI ISL 568594|B.1.3|USA|2020-09-11	0.0005885792	North America
North America|hCoV-19/USA/NMDOH-2020321601/2020|EPI ISL 542068|B.1.1|USA|2020-09-01	North America|hCoV-19/USA/FL-BPHL-1496/2020|EPI ISL 568594|B.1.3|USA|2020-09-11	0.0006574139	North America
North America|hCoV-19/USA/WA-UW-26849/2020|EPI ISL 570779|B.1|USA|2020-09-01	North America|hCoV-19/USA/FL-BPHL-1496/2020|EPI ISL 568594|B.1.3|USA|2020-09-11	0.0007018746	North America
North America|hCoV-19/USA/WA-UW-26868/2020|EPI ISL 570786|B.1.361|USA|2020-09-02	North America|hCoV-19/USA/FL-BPHL-1496/2020|EPI ISL 568594|B.1.3|USA|2020-09-11	0.0005868558	North America
North America|hCoV-19/USA/NMDOH-2020324233/2020|EPI ISL 542094|B.1.3|USA|2020-09-02	North America|hCoV-19/USA/FL-BPHL-1496/2020|EPI ISL 568594|B.1.3|USA|2020-09-11	0.0002070238	North America
North America|hCoV-19/USA/WI-UW-1325/2020|EPI ISL 536696|B.1.5|USA|2020-09-02	North America|hCoV-19/USA/FL-BPHL-1496/2020|EPI ISL 568594|B.1.3|USA|2020-09-11	0.0003223114	North America
North America|hCoV-19/USA/IL-GMF-18664/2020|EPI ISL 547774|B.1.1.20|USA|2020-09-03	North America|hCoV-19/USA/FL-BPHL-1496/2020|EPI ISL 568594|B.1.3|USA|2020-09-11	0.0007250801	North America
North America|hCoV-19/USA/NM-NMDOH-2020328523/2020|EPI ISL 569656|B.1.1|USA|2020-09-03	North America|hCoV-19/USA/FL-BPHL-1496/2020|EPI ISL 568594|B.1.3|USA|2020-09-11	0.0007596839	North America
North America|hCoV-19/USA/NM-NMDOH-2020326789/2020|EPI ISL 569640|B.1.370|USA|2020-09-03	North America|hCoV-19/USA/FL-BPHL-1496/2020|EPI ISL 568594|B.1.3|USA|2020-09-11	0.0008287222	North America
North America|hCoV-19/USA/WI-UW-1400/2020|EPI ISL 536771|B.1.1|USA|2020-09-03	North America|hCoV-19/USA/FL-BPHL-1496/2020|EPI ISL 568594|B.1.3|USA|2020-09-11	0.0010120321	North America
North America|hCoV-19/USA/NM-NMDOH-2020327154/2020|EPI ISL 569628|B.1.370|USA|2020-09-03	North America|hCoV-19/USA/FL-BPHL-1496/2020|EPI ISL 568594|B.1.3|USA|2020-09-11	0.0007631149	North America
North America|hCoV-19/USA/IA-GMF-18913/2020|EPI ISL 547788|B.1.1|USA|2020-09-04	North America|hCoV-19/USA/FL-BPHL-1496/2020|EPI ISL 568594|B.1.3|USA|2020-09-11	0.0007250676	North America
North America|hCoV-19/USA/WI-UW-1337/2020|EPI ISL 536708|B.1.1|USA|2020-09-04	North America|hCoV-19/USA/FL-BPHL-1496/2020|EPI ISL 568594|B.1.3|USA|2020-09-11	0.0005868675	North America
North America|hCoV-19/USA/NM-NMDOH-2020328416/2020|EPI ISL 569655|B.1.3|USA|2020-09-04	North America|hCoV-19/USA/FL-BPHL-1496/2020|EPI ISL 568594|B.1.3|USA|2020-09-11	0.0002070238	North America
North America|hCoV-19/USA/NM-NMDOH-2020328404/2020|EPI ISL 569653|B.1.3|USA|2020-09-04	North America|hCoV-19/USA/FL-BPHL-1496/2020|EPI ISL 568594|B.1.3|USA|2020-09-11	0.0002415328	North America
North America|hCoV-19/USA/WI-UW-1336/2020|EPI ISL 536707|B.1.1|USA|2020-09-04	North America|hCoV-19/USA/FL-BPHL-1496/2020|EPI ISL 568594|B.1.3|USA|2020-09-11	0.0005523534	North America
North America|hCoV-19/USA/WI-UW-1393/2020|EPI ISL 536764|B.1|USA|2020-09-04	North America|hCoV-19/USA/FL-BPHL-1496/2020|EPI ISL 568594|B.1.3|USA|2020-09-11	0.0004488185	North America
North America|hCoV-19/USA/WA-UW-27042/2020|EPI ISL 570791|B.1|USA|2020-09-04	North America|hCoV-19/USA/FL-BPHL-1496/2020|EPI ISL 568594|B.1.3|USA|2020-09-11	0.0006221397	North America
North America|hCoV-19/USA/WA-UW-27044/2020|EPI ISL 570792|B.1|USA|2020-09-04	North America|hCoV-19/USA/FL-BPHL-1496/2020|EPI ISL 568594|B.1.3|USA|2020-09-11	0.0006620351	North America
North America|hCoV-19/USA/NM-NMDOH-2020328407/2020|EPI ISL 569654|B.1.3|USA|2020-09-04	North America|hCoV-19/USA/FL-BPHL-1496/2020|EPI ISL 568594|B.1.3|USA|2020-09-11	0.0002431690	North America
North America|hCoV-19/USA/WA-UW-27038/2020|EPI ISL 570790|B.1.3|USA|2020-09-06	North America|hCoV-19/USA/FL-BPHL-1496/2020|EPI ISL 568594|B.1.3|USA|2020-09-11	0.0004832402	North America
North America|hCoV-19/USA/WA-UW-27032/2020|EPI ISL 570787|B.1|USA|2020-09-06	North America|hCoV-19/USA/FL-BPHL-1496/2020|EPI ISL 568594|B.1.3|USA|2020-09-11	0.0007250117	North America
North America|hCoV-19/USA/WA-UW-27033/2020|EPI ISL 570788|B.1|USA|2020-09-06	North America|hCoV-19/USA/FL-BPHL-1496/2020|EPI ISL 568594|B.1.3|USA|2020-09-11	0.0004486643	North America
North America|hCoV-19/USA/NJ-UW-1365/2020|EPI ISL 536736|B.1.370|USA|2020-09-06	North America|hCoV-19/USA/FL-BPHL-1496/2020|EPI ISL 568594|B.1.3|USA|2020-09-11	0.0006213451	North America
North America|hCoV-19/USA/WA-UW-27034/2020|EPI ISL 570789|B.1.3|USA|2020-09-07	North America|hCoV-19/USA/FL-BPHL-1496/2020|EPI ISL 568594|B.1.3|USA|2020-09-11	0.0004832409	North America
North America|hCoV-19/USA/WI-UW-1367/2020|EPI ISL 536738|B.1.3|USA|2020-09-07	North America|hCoV-19/USA/FL-BPHL-1496/2020|EPI ISL 568594|B.1.3|USA|2020-09-11	0.0003795817	North America
North America|hCoV-19/USA/WI-UW-1366/2020|EPI ISL 536737|B.1.370|USA|2020-09-07	North America|hCoV-19/USA/FL-BPHL-1496/2020|EPI ISL 568594|B.1.3|USA|2020-09-11	0.0005177214	North America
North America|hCoV-19/USA/WI-UW-1372/2020|EPI ISL 536743|B.1.1.250|USA|2020-09-08	North America|hCoV-19/USA/FL-BPHL-1496/2020|EPI ISL 568594|B.1.3|USA|2020-09-11	0.0007595518	North America
North America|hCoV-19/USA/FL-BPHL-1441/2020|EPI ISL 549223|B.1.1|USA|2020-09-08	North America|hCoV-19/USA/FL-BPHL-1496/2020|EPI ISL 568594|B.1.3|USA|2020-09-11	0.0005868472	North America
North America|hCoV-19/USA/FL-BPHL-1440/2020|EPI ISL 549222|B.1.1|USA|2020-09-08	North America|hCoV-19/USA/FL-BPHL-1496/2020|EPI ISL 568594|B.1.3|USA|2020-09-11	0.0005523153	North America
North America|hCoV-19/USA/WI-UW-1363/2020|EPI ISL 536734|B.1.5|USA|2020-09-08	North America|hCoV-19/USA/FL-BPHL-1496/2020|EPI ISL 568594|B.1.3|USA|2020-09-11	0.0006212724	North America
North America|hCoV-19/USA/WI-GMF-19309/2020|EPI ISL 547807|B.1.1|USA|2020-09-08	North America|hCoV-19/USA/FL-BPHL-1496/2020|EPI ISL 568594|B.1.3|USA|2020-09-11	0.0006559561	North America
North America|hCoV-19/USA/WI-UW-1358/2020|EPI ISL 536729|B.1.3|USA|2020-09-08	North America|hCoV-19/USA/FL-BPHL-1496/2020|EPI ISL 568594|B.1.3|USA|2020-09-11	0.0003795817	North America
North America|hCoV-19/USA/FL-BPHL-1443/2020|EPI ISL 549225|B.1|USA|2020-09-08	North America|hCoV-19/USA/FL-BPHL-1496/2020|EPI ISL 568594|B.1.3|USA|2020-09-11	0.0007249772	North America
North America|hCoV-19/USA/WI-UW-1378/2020|EPI ISL 536749|B.1.3|USA|2020-09-08	North America|hCoV-19/USA/FL-BPHL-1496/2020|EPI ISL 568594|B.1.3|USA|2020-09-11	0.0003795948	North America
North America|hCoV-19/USA/WI-UW-1359/2020|EPI ISL 536730|B.1.5|USA|2020-09-08	North America|hCoV-19/USA/FL-BPHL-1496/2020|EPI ISL 568594|B.1.3|USA|2020-09-11	0.0006559187	North America
North America|hCoV-19/USA/WI-UW-1368/2020|EPI ISL 536739|B.1.1|USA|2020-09-08	North America|hCoV-19/USA/FL-BPHL-1496/2020|EPI ISL 568594|B.1.3|USA|2020-09-11	0.0005868878	North America
North America|hCoV-19/USA/WI-GMF-19279/2020|EPI ISL 547806|B.1.5|USA|2020-09-08	North America|hCoV-19/USA/FL-BPHL-1496/2020|EPI ISL 568594|B.1.3|USA|2020-09-11	0.0005883332	North America
North America|hCoV-19/USA/WI-GMF-19275/2020|EPI ISL 547805|B.1.5|USA|2020-09-08	North America|hCoV-19/USA/FL-BPHL-1496/2020|EPI ISL 568594|B.1.3|USA|2020-09-11	0.0004851356	North America
North America|hCoV-19/USA/FL-BPHL-1556/2020|EPI ISL 568654|B.1.370|USA|2020-09-09	North America|hCoV-19/USA/FL-BPHL-1496/2020|EPI ISL 568594|B.1.3|USA|2020-09-11	0.0005176785	North America
North America|hCoV-19/USA/FL-BPHL-1553/2020|EPI ISL 568651|B.1.1|USA|2020-09-09	North America|hCoV-19/USA/FL-BPHL-1496/2020|EPI ISL 568594|B.1.3|USA|2020-09-11	0.0006559045	North America
North America|hCoV-19/USA/FL-BPHL-1551/2020|EPI ISL 568649|B.1.361|USA|2020-09-09	North America|hCoV-19/USA/FL-BPHL-1496/2020|EPI ISL 568594|B.1.3|USA|2020-09-11	0.0005177443	North America
North America|hCoV-19/USA/WI-GMF-19502/2020|EPI ISL 547817|B.1.361|USA|2020-09-09	North America|hCoV-19/USA/FL-BPHL-1496/2020|EPI ISL 568594|B.1.3|USA|2020-09-11	0.0005525634	North America
North America|hCoV-19/USA/WI-GMF-19596/2020|EPI ISL 547826|B.1.5|USA|2020-09-10	North America|hCoV-19/USA/FL-BPHL-1496/2020|EPI ISL 568594|B.1.3|USA|2020-09-11	0.0003795996	North America
North America|hCoV-19/USA/FL-BPHL-1565/2020|EPI ISL 568663|B.1|USA|2020-09-10	North America|hCoV-19/USA/FL-BPHL-1496/2020|EPI ISL 568594|B.1.3|USA|2020-09-11	0.0005178411	North America
North America|hCoV-19/USA/WI-UW-1422/2020|EPI ISL 541555|B.1.361|USA|2020-09-11	North America|hCoV-19/USA/FL-BPHL-1496/2020|EPI ISL 568594|B.1.3|USA|2020-09-11	0.0005868298	North America
North America|hCoV-19/USA/WI-UW-1424/2020|EPI ISL 541557|B.1|USA|2020-09-11	North America|hCoV-19/USA/FL-BPHL-1496/2020|EPI ISL 568594|B.1.3|USA|2020-09-11	0.0004523998	North America
North America|hCoV-19/USA/WA1/2020|EPI ISL 404895|A|USA|2020-01-19	North America|hCoV-19/USA/IL-UW-1439/2020|EPI ISL 541540|B.1|USA|2020-09-12	0.0006105969	North America
North America|hCoV-19/USA/IL1/2020|EPI ISL 404253|A|USA|2020-01-21	North America|hCoV-19/USA/IL-UW-1439/2020|EPI ISL 541540|B.1|USA|2020-09-12	0.0004749989	North America
North America|hCoV-19/USA/AZ1/2020|EPI ISL 406223|A|USA|2020-01-22	North America|hCoV-19/USA/IL-UW-1439/2020|EPI ISL 541540|B.1|USA|2020-09-12	0.0006445622	North America
North America|hCoV-19/USA/CA2/2020|EPI ISL 406036|B|USA|2020-01-22	North America|hCoV-19/USA/IL-UW-1439/2020|EPI ISL 541540|B.1|USA|2020-09-12	0.0005766901	North America
North America|hCoV-19/Canada/ON ON-VIDO-01-2/2020|EPI ISL 425177|B|Canada|2020-01-23	North America|hCoV-19/USA/IL-UW-1439/2020|EPI ISL 541540|B.1|USA|2020-09-12	0.0005088153	North America
North America|hCoV-19/Canada/ON VIDO-01/2020|EPI ISL 413015|B|Canada|2020-01-23	North America|hCoV-19/USA/IL-UW-1439/2020|EPI ISL 541540|B.1|USA|2020-09-12	0.0005429131	North America
North America|hCoV-19/USA/CA-CDC-1/2020|EPI ISL 406034|A|USA|2020-01-23	North America|hCoV-19/USA/IL-UW-1439/2020|EPI ISL 541540|B.1|USA|2020-09-12	0.0007464386	North America
North America|hCoV-19/USA/WA1-A12/2020|EPI ISL 407214|A|USA|2020-01-25	North America|hCoV-19/USA/IL-UW-1439/2020|EPI ISL 541540|B.1|USA|2020-09-12	0.0006105970	North America
North America|hCoV-19/USA/CA-CDC-6/2020|EPI ISL 410044|B|USA|2020-01-27	North America|hCoV-19/USA/IL-UW-1439/2020|EPI ISL 541540|B.1|USA|2020-09-12	0.0005092142	North America
North America|hCoV-19/USA/CA-CDC-5/2020|EPI ISL 408010|B|USA|2020-01-29	North America|hCoV-19/USA/IL-UW-1439/2020|EPI ISL 541540|B.1|USA|2020-09-12	0.0005766631	North America
North America|hCoV-19/USA/CA-CDC-3/2020|EPI ISL 408008|B|USA|2020-01-29	North America|hCoV-19/USA/IL-UW-1439/2020|EPI ISL 541540|B.1|USA|2020-09-12	0.0005427640	North America
North America|hCoV-19/USA/MA1/2020|EPI ISL 409067|B|USA|2020-01-29	North America|hCoV-19/USA/IL-UW-1439/2020|EPI ISL 541540|B.1|USA|2020-09-12	0.0005767274	North America
North America|hCoV-19/USA/WI1/2020|EPI ISL 408670|B|USA|2020-01-31	North America|hCoV-19/USA/IL-UW-1439/2020|EPI ISL 541540|B.1|USA|2020-09-12	0.0005427860	North America
North America|hCoV-19/Canada/ON-PHL-2445/2020|EPI ISL 413014|B|Canada|2020-01	North America|hCoV-19/USA/IL-UW-1439/2020|EPI ISL 541540|B.1|USA|2020-09-12	0.0005088153	North America
North America|hCoV-19/USA/CA-CDC-7/2020|EPI ISL 411954|A|USA|2020-02-06	North America|hCoV-19/USA/IL-UW-1439/2020|EPI ISL 541540|B.1|USA|2020-09-12	0.0006445715	North America
North America|hCoV-19/USA/CA-CDC-8/2020|EPI ISL 411955|B|USA|2020-02-10	North America|hCoV-19/USA/IL-UW-1439/2020|EPI ISL 541540|B.1|USA|2020-09-12	0.0005427474	North America
North America|hCoV-19/USA/TX1/2020|EPI ISL 411956|A|USA|2020-02-11	North America|hCoV-19/USA/IL-UW-1439/2020|EPI ISL 541540|B.1|USA|2020-09-12	0.0007464157	North America
North America|hCoV-19/Canada/BC 37 0-2/2020|EPI ISL 412965|B.4|Canada|2020-02-16	North America|hCoV-19/USA/IL-UW-1439/2020|EPI ISL 541540|B.1|USA|2020-09-12	0.0006505615	North America
North America|hCoV-19/USA/CruiseA-9/2020|EPI ISL 413614|B|USA|2020-02-17	North America|hCoV-19/USA/IL-UW-1439/2020|EPI ISL 541540|B.1|USA|2020-09-12	0.0005427559	North America
North America|hCoV-19/USA/CruiseA-11/2020|EPI ISL 413616|B|USA|2020-02-17	North America|hCoV-19/USA/IL-UW-1439/2020|EPI ISL 541540|B.1|USA|2020-09-12	0.0005766901	North America
North America|hCoV-19/USA/CruiseA-8/2020|EPI ISL 413613|B|USA|2020-02-17	North America|hCoV-19/USA/IL-UW-1439/2020|EPI ISL 541540|B.1|USA|2020-09-12	0.0005766901	North America
North America|hCoV-19/USA/CruiseA-7/2020|EPI ISL 413612|B|USA|2020-02-17	North America|hCoV-19/USA/IL-UW-1439/2020|EPI ISL 541540|B.1|USA|2020-09-12	0.0006445820	North America
North America|hCoV-19/USA/CruiseA-10/2020|EPI ISL 413615|B|USA|2020-02-17	North America|hCoV-19/USA/IL-UW-1439/2020|EPI ISL 541540|B.1|USA|2020-09-12	0.0005767171	North America
North America|hCoV-19/USA/CruiseA-1/2020|EPI ISL 413606|B|USA|2020-02-17	North America|hCoV-19/USA/IL-UW-1439/2020|EPI ISL 541540|B.1|USA|2020-09-12	0.0006106541	North America
North America|hCoV-19/USA/CruiseA-24/2020|EPI ISL 414483|B|USA|2020-02-17	North America|hCoV-19/USA/IL-UW-1439/2020|EPI ISL 541540|B.1|USA|2020-09-12	0.0006447236	North America
North America|hCoV-19/Panama/328723/2020|EPI ISL 496609|A.2|Panama|2020-02-17	North America|hCoV-19/USA/IL-UW-1439/2020|EPI ISL 541540|B.1|USA|2020-09-12	0.0006591933	North America
North America|hCoV-19/USA/CruiseA-3/2020|EPI ISL 413608|B|USA|2020-02-18	North America|hCoV-19/USA/IL-UW-1439/2020|EPI ISL 541540|B.1|USA|2020-09-12	0.0005427559	North America
North America|hCoV-19/USA/CruiseA-2/2020|EPI ISL 413607|B|USA|2020-02-18	North America|hCoV-19/USA/IL-UW-1439/2020|EPI ISL 541540|B.1|USA|2020-09-12	0.0006106541	North America
North America|hCoV-19/USA/CruiseA-23/2020|EPI ISL 414482|B|USA|2020-02-18	North America|hCoV-19/USA/IL-UW-1439/2020|EPI ISL 541540|B.1|USA|2020-09-12	0.0007125641	North America
North America|hCoV-19/USA/CruiseA-13/2020|EPI ISL 413618|B|USA|2020-02-20	North America|hCoV-19/USA/IL-UW-1439/2020|EPI ISL 541540|B.1|USA|2020-09-12	0.0005427561	North America
North America|hCoV-19/USA/CruiseA-12/2020|EPI ISL 413617|B|USA|2020-02-20	North America|hCoV-19/USA/IL-UW-1439/2020|EPI ISL 541540|B.1|USA|2020-09-12	0.0005766901	North America
North America|hCoV-19/Canada/BC 69243/2020|EPI ISL 415577|B.4|Canada|2020-02-20	North America|hCoV-19/USA/IL-UW-1439/2020|EPI ISL 541540|B.1|USA|2020-09-12	0.0007609055	North America
North America|hCoV-19/USA/CruiseA-5/2020|EPI ISL 413610|B|USA|2020-02-21	North America|hCoV-19/USA/IL-UW-1439/2020|EPI ISL 541540|B.1|USA|2020-09-12	0.0005427561	North America
North America|hCoV-19/USA/CruiseA-6/2020|EPI ISL 413611|B|USA|2020-02-21	North America|hCoV-19/USA/IL-UW-1439/2020|EPI ISL 541540|B.1|USA|2020-09-12	0.0006106442	North America
North America|hCoV-19/USA/CruiseA-21/2020|EPI ISL 414480|B|USA|2020-02-21	North America|hCoV-19/USA/IL-UW-1439/2020|EPI ISL 541540|B.1|USA|2020-09-12	0.0006446226	North America
North America|hCoV-19/Panama/328719/2020|EPI ISL 496607|A.2|Panama|2020-02-22	North America|hCoV-19/USA/IL-UW-1439/2020|EPI ISL 541540|B.1|USA|2020-09-12	0.0006566644	North America
North America|hCoV-19/USA/CA-CDC-9/2020|EPI ISL 412862|B|USA|2020-02-23	North America|hCoV-19/USA/IL-UW-1439/2020|EPI ISL 541540|B.1|USA|2020-09-12	0.0005427305	North America
North America|hCoV-19/USA/CruiseA-17/2020|EPI ISL 413622|B|USA|2020-02-24	North America|hCoV-19/USA/IL-UW-1439/2020|EPI ISL 541540|B.1|USA|2020-09-12	0.0006106826	North America
North America|hCoV-19/USA/CruiseA-18/2020|EPI ISL 413623|B|USA|2020-02-24	North America|hCoV-19/USA/IL-UW-1439/2020|EPI ISL 541540|B.1|USA|2020-09-12	0.0005770106	North America
North America|hCoV-19/USA/CruiseA-26/2020|EPI ISL 414485|B|USA|2020-02-24	North America|hCoV-19/USA/IL-UW-1439/2020|EPI ISL 541540|B.1|USA|2020-09-12	0.0005767859	North America
North America|hCoV-19/USA/CruiseA-14/2020|EPI ISL 413619|B|USA|2020-02-25	North America|hCoV-19/USA/IL-UW-1439/2020|EPI ISL 541540|B.1|USA|2020-09-12	0.0006785004	North America
North America|hCoV-19/USA/CA-CDC-2602/2020|EPI ISL 419554|B|USA|2020-02-26	North America|hCoV-19/USA/IL-UW-1439/2020|EPI ISL 541540|B.1|USA|2020-09-12	0.0005427561	North America
North America|hCoV-19/Canada/ON SHSC-01/2020|EPI ISL 450747|B.4|Canada|2020-02-26	North America|hCoV-19/USA/IL-UW-1439/2020|EPI ISL 541540|B.1|USA|2020-09-12	0.0006516228	North America
North America|hCoV-19/USA/OR 2656/2020|EPI ISL 419558|B|USA|2020-02-27	North America|hCoV-19/USA/IL-UW-1439/2020|EPI ISL 541540|B.1|USA|2020-09-12	0.0006106535	North America
North America|hCoV-19/Mexico/CMX-InDRE-01/2020|EPI ISL 412972|B.1.1|Mexico|2020-02-27	North America|hCoV-19/USA/IL-UW-1439/2020|EPI ISL 541540|B.1|USA|2020-09-12	0.0004749068	North America
North America|hCoV-19/USA/CA-CDPH-UC2/2020|EPI ISL 413558|B|USA|2020-02-27	North America|hCoV-19/USA/IL-UW-1439/2020|EPI ISL 541540|B.1|USA|2020-09-12	0.0006786099	North America
North America|hCoV-19/USA/CA-CDPH-UC3/2020|EPI ISL 413559|B|USA|2020-02-27	North America|hCoV-19/USA/IL-UW-1439/2020|EPI ISL 541540|B.1|USA|2020-09-12	0.0005767414	North America
North America|hCoV-19/USA/CA-CDPH017/2020|EPI ISL 515910|B|USA|2020-02-27	North America|hCoV-19/USA/IL-UW-1439/2020|EPI ISL 541540|B.1|USA|2020-09-12	0.0005770156	North America
North America|hCoV-19/USA/CA-CDPH-UC4/2020|EPI ISL 413561|B|USA|2020-02-27	North America|hCoV-19/USA/IL-UW-1439/2020|EPI ISL 541540|B.1|USA|2020-09-12	0.0005430809	North America
North America|hCoV-19/Canada/BC 13297/2020|EPI ISL 415578|B.4|Canada|2020-02-27	North America|hCoV-19/USA/IL-UW-1439/2020|EPI ISL 541540|B.1|USA|2020-09-12	0.0007464738	North America
North America|hCoV-19/Mexico/CMX-InDRE-07/2020|EPI ISL 452139|B.1.1|Mexico|2020-02-28	North America|hCoV-19/USA/IL-UW-1439/2020|EPI ISL 541540|B.1|USA|2020-09-12	0.0004749070	North America
North America|hCoV-19/USA/FL 5125/2020|EPI ISL 419559|B.1.1|USA|2020-02-28	North America|hCoV-19/USA/IL-UW-1439/2020|EPI ISL 541540|B.1|USA|2020-09-12	0.0005088391	North America
North America|hCoV-19/USA/RI 0520/2020|EPI ISL 419553|B.1.5|USA|2020-02-28	North America|hCoV-19/USA/IL-UW-1439/2020|EPI ISL 541540|B.1|USA|2020-09-12	0.0004069900	North America
North America|hCoV-19/USA/CA-UCLA-260/2020|EPI ISL 537558|B.4|USA|2020-02-28	North America|hCoV-19/USA/IL-UW-1439/2020|EPI ISL 541540|B.1|USA|2020-09-12	0.0007125284	North America
North America|hCoV-19/Panama/328709/2020|EPI ISL 496605|A.2|Panama|2020-02-28	North America|hCoV-19/USA/IL-UW-1439/2020|EPI ISL 541540|B.1|USA|2020-09-12	0.0006918951	North America
North America|hCoV-19/USA/CA-CDPH016/2020|EPI ISL 515909|B|USA|2020-02-28	North America|hCoV-19/USA/IL-UW-1439/2020|EPI ISL 541540|B.1|USA|2020-09-12	0.0005435607	North America
North America|hCoV-19/Canada/BC 17397/2020|EPI ISL 415580|B.4|Canada|2020-02-28	North America|hCoV-19/USA/IL-UW-1439/2020|EPI ISL 541540|B.1|USA|2020-09-12	0.0007537769	North America
North America|hCoV-19/USA/CA-SCCPHD-UC102/2020|EPI ISL 435581|B|USA|2020-02-28	North America|hCoV-19/USA/IL-UW-1439/2020|EPI ISL 541540|B.1|USA|2020-09-12	0.0005876358	North America
North America|hCoV-19/USA/CA-SCCPHD-UC103/2020|EPI ISL 435582|B|USA|2020-02-28	North America|hCoV-19/USA/IL-UW-1439/2020|EPI ISL 541540|B.1|USA|2020-09-12	0.0005533253	North America
North America|hCoV-19/USA/GA 2741/2020|EPI ISL 419556|B.1.1|USA|2020-02-29	North America|hCoV-19/USA/IL-UW-1439/2020|EPI ISL 541540|B.1|USA|2020-09-12	0.0005088629	North America
North America|hCoV-19/USA/NY-Wadsworth-10131-01/2020|EPI ISL 525575|B.4|USA|2020-02-29	North America|hCoV-19/USA/IL-UW-1439/2020|EPI ISL 541540|B.1|USA|2020-09-12	0.0008144177	North America
North America|hCoV-19/USA/NH 0004/2020|EPI ISL 420791|B.1.356|USA|2020-02-29	North America|hCoV-19/USA/IL-UW-1439/2020|EPI ISL 541540|B.1|USA|2020-09-12	0.0005088080	North America
North America|hCoV-19/USA/CA-SCCPHD-UC104/2020|EPI ISL 435583|B.1.255|USA|2020-02-29	North America|hCoV-19/USA/IL-UW-1439/2020|EPI ISL 541540|B.1|USA|2020-09-12	0.0004410686	North America
North America|hCoV-19/USA/CA-SCCPHD-UC108/2020|EPI ISL 435587|B|USA|2020-02-29	North America|hCoV-19/USA/IL-UW-1439/2020|EPI ISL 541540|B.1|USA|2020-09-12	0.0005773365	North America
North America|hCoV-19/USA/NY1-PV08001/2020|EPI ISL 414476|B.4|USA|2020-02-29	North America|hCoV-19/USA/IL-UW-1439/2020|EPI ISL 541540|B.1|USA|2020-09-12	0.0007817147	North America
North America|hCoV-19/USA/TX 2039/2020|EPI ISL 420796|B|USA|2020-02-29	North America|hCoV-19/USA/IL-UW-1439/2020|EPI ISL 541540|B.1|USA|2020-09-12	0.0006108327	North America
North America|hCoV-19/USA/CA-SCCPHD-UC14/2020|EPI ISL 417318|B|USA|2020-02-29	North America|hCoV-19/USA/IL-UW-1439/2020|EPI ISL 541540|B.1|USA|2020-09-12	0.0005448635	North America
North America|hCoV-19/USA/CA-SCCPHD-UC105/2020|EPI ISL 435584|B.1.255|USA|2020-02-29	North America|hCoV-19/USA/IL-UW-1439/2020|EPI ISL 541540|B.1|USA|2020-09-12	0.0004560330	North America
North America|hCoV-19/Canada/ON-PHL-5472/2020|EPI ISL 418325|B.4|Canada|2020-02	North America|hCoV-19/USA/IL-UW-1439/2020|EPI ISL 541540|B.1|USA|2020-09-12	0.0006787351	North America
North America|hCoV-19/Canada/BC 25367465/2020|EPI ISL 463220|B.1.5|Canada|2020-02	North America|hCoV-19/USA/IL-UW-1439/2020|EPI ISL 541540|B.1|USA|2020-09-12	0.0004748701	North America
North America|hCoV-19/Canada/ON-PHL-8751/2020|EPI ISL 418345|B.1.255|Canada|2020-02	North America|hCoV-19/USA/IL-UW-1439/2020|EPI ISL 541540|B.1|USA|2020-09-12	0.0004409489	North America
North America|hCoV-19/Canada/ON-PHL-2259/2020|EPI ISL 418344|B.1.255|Canada|2020-02	North America|hCoV-19/USA/IL-UW-1439/2020|EPI ISL 541540|B.1|USA|2020-09-12	0.0004412483	North America
North America|hCoV-19/Canada/ON-PHL-2273/2020|EPI ISL 418383|B.4|Canada|2020-02	North America|hCoV-19/USA/IL-UW-1439/2020|EPI ISL 541540|B.1|USA|2020-09-12	0.0007856454	North America
North America|hCoV-19/Canada/ON-PHL-2294/2020|EPI ISL 418384|B.4|Canada|2020-02	North America|hCoV-19/USA/IL-UW-1439/2020|EPI ISL 541540|B.1|USA|2020-09-12	0.0006965149	North America
North America|hCoV-19/USA/RI 0556/2020|EPI ISL 420795|B.1|USA|2020-03-01	North America|hCoV-19/USA/IL-UW-1439/2020|EPI ISL 541540|B.1|USA|2020-09-12	0.0003730665	North America
North America|hCoV-19/Belize/CDC-6846/2020|EPI ISL 509712|B.1.1|Belize|2020-03-01	North America|hCoV-19/USA/IL-UW-1439/2020|EPI ISL 541540|B.1|USA|2020-09-12	0.0005427981	North America
North America|hCoV-19/Canada/BC 02421/2020|EPI ISL 415581|B.4|Canada|2020-03-01	North America|hCoV-19/USA/IL-UW-1439/2020|EPI ISL 541540|B.1|USA|2020-09-12	0.0006785529	North America
North America|hCoV-19/Canada/QC-LSPQ-L00210314/2020|EPI ISL 535716|B.4|Canada|2020-03-01	North America|hCoV-19/USA/IL-UW-1439/2020|EPI ISL 541540|B.1|USA|2020-09-12	0.0007464735	North America
North America|hCoV-19/USA/OR 5430/2020|EPI ISL 420794|B|USA|2020-03-01	North America|hCoV-19/USA/IL-UW-1439/2020|EPI ISL 541540|B.1|USA|2020-09-12	0.0006106541	North America
North America|hCoV-19/USA/NY-SURV0144/2020|EPI ISL 436050|B|USA|2020-03-02	North America|hCoV-19/USA/IL-UW-1439/2020|EPI ISL 541540|B.1|USA|2020-09-12	0.0006106442	North America
North America|hCoV-19/USA/NH 0008/2020|EPI ISL 420792|B.1.356|USA|2020-03-02	North America|hCoV-19/USA/IL-UW-1439/2020|EPI ISL 541540|B.1|USA|2020-09-12	0.0005088080	North America
North America|hCoV-19/USA/NY 2929/2020|EPI ISL 420793|B.1|USA|2020-03-02	North America|hCoV-19/USA/IL-UW-1439/2020|EPI ISL 541540|B.1|USA|2020-09-12	0.0004409489	North America
North America|hCoV-19/Canada/BC 41851/2020|EPI ISL 415584|A|Canada|2020-03-02	North America|hCoV-19/USA/IL-UW-1439/2020|EPI ISL 541540|B.1|USA|2020-09-12	0.0006785442	North America
North America|hCoV-19/USA/FL 6318/2020|EPI ISL 420785|B.1.1|USA|2020-03-02	North America|hCoV-19/USA/IL-UW-1439/2020|EPI ISL 541540|B.1|USA|2020-09-12	0.0004749229	North America
North America|hCoV-19/USA/GA 1299/2020|EPI ISL 420787|B.1.1|USA|2020-03-03	North America|hCoV-19/USA/IL-UW-1439/2020|EPI ISL 541540|B.1|USA|2020-09-12	0.0005088628	North America
North America|hCoV-19/USA/NY-Wadsworth-10496-01/2020|EPI ISL 426025|B.1|USA|2020-03-03	North America|hCoV-19/USA/IL-UW-1439/2020|EPI ISL 541540|B.1|USA|2020-09-12	0.0004748778	North America
North America|hCoV-19/Canada/BC 40860/2020|EPI ISL 415583|B|Canada|2020-03-03	North America|hCoV-19/USA/IL-UW-1439/2020|EPI ISL 541540|B.1|USA|2020-09-12	0.0005087997	North America
North America|hCoV-19/USA/NY-Wadsworth-10528-01/2020|EPI ISL 426026|B.1|USA|2020-03-03	North America|hCoV-19/USA/IL-UW-1439/2020|EPI ISL 541540|B.1|USA|2020-09-12	0.0004749000	North America
North America|hCoV-19/USA/NY-Wadsworth-10495-01/2020|EPI ISL 425224|B.1|USA|2020-03-03	North America|hCoV-19/USA/IL-UW-1439/2020|EPI ISL 541540|B.1|USA|2020-09-12	0.0004409489	North America
North America|hCoV-19/USA/NY-Wadsworth-10690-01/2020|EPI ISL 426028|B.1|USA|2020-03-04	North America|hCoV-19/USA/IL-UW-1439/2020|EPI ISL 541540|B.1|USA|2020-09-12	0.0005427902	North America
North America|hCoV-19/USA/NJ 3201/2020|EPI ISL 424901|B.1|USA|2020-03-04	North America|hCoV-19/USA/IL-UW-1439/2020|EPI ISL 541540|B.1|USA|2020-09-12	0.0005088473	North America
North America|hCoV-19/USA/MD 0026/2020|EPI ISL 424869|B.1.255|USA|2020-03-04	North America|hCoV-19/USA/IL-UW-1439/2020|EPI ISL 541540|B.1|USA|2020-09-12	0.0004749000	North America
North America|hCoV-19/USA/MA 9704/2020|EPI ISL 424911|B.1|USA|2020-03-04	North America|hCoV-19/USA/IL-UW-1439/2020|EPI ISL 541540|B.1|USA|2020-09-12	0.0004409489	North America
North America|hCoV-19/USA/NY-Wadsworth-10683-01/2020|EPI ISL 426027|B.40|USA|2020-03-04	North America|hCoV-19/USA/IL-UW-1439/2020|EPI ISL 541540|B.1|USA|2020-09-12	0.0007464735	North America
North America|hCoV-19/Canada/BC 8159203/2020|EPI ISL 418848|A|Canada|2020-03-05	North America|hCoV-19/USA/IL-UW-1439/2020|EPI ISL 541540|B.1|USA|2020-09-12	0.0006445519	North America
North America|hCoV-19/USA/RI 0702/2020|EPI ISL 424887|B.1|USA|2020-03-05	North America|hCoV-19/USA/IL-UW-1439/2020|EPI ISL 541540|B.1|USA|2020-09-12	0.0004409489	North America
North America|hCoV-19/USA/NE 6605/2020|EPI ISL 424874|B.3|USA|2020-03-05	North America|hCoV-19/USA/IL-UW-1439/2020|EPI ISL 541540|B.1|USA|2020-09-12	0.0006106343	North America
North America|hCoV-19/USA/MA 1355/2020|EPI ISL 424913|B|USA|2020-03-05	North America|hCoV-19/USA/IL-UW-1439/2020|EPI ISL 541540|B.1|USA|2020-09-12	0.0006106255	North America
North America|hCoV-19/USA/SC 3572/2020|EPI ISL 424905|B.1|USA|2020-03-05	North America|hCoV-19/USA/IL-UW-1439/2020|EPI ISL 541540|B.1|USA|2020-09-12	0.0004409624	North America
North America|hCoV-19/USA/MA 3672/2020|EPI ISL 424844|B.1|USA|2020-03-06	North America|hCoV-19/USA/IL-UW-1439/2020|EPI ISL 541540|B.1|USA|2020-09-12	0.0004409489	North America
North America|hCoV-19/USA/NY-Wadsworth-11244-01/2020|EPI ISL 525580|B.1|USA|2020-03-06	North America|hCoV-19/USA/IL-UW-1439/2020|EPI ISL 541540|B.1|USA|2020-09-12	0.0004748923	North America
North America|hCoV-19/USA/NY-Wadsworth-11291-01/2020|EPI ISL 426044|B.1|USA|2020-03-06	North America|hCoV-19/USA/IL-UW-1439/2020|EPI ISL 541540|B.1|USA|2020-09-12	0.0004748923	North America
North America|hCoV-19/USA/NY-Wadsworth-11202-01/2020|EPI ISL 426042|B.1|USA|2020-03-06	North America|hCoV-19/USA/IL-UW-1439/2020|EPI ISL 541540|B.1|USA|2020-09-12	0.0004748778	North America
North America|hCoV-19/USA/MA 3653/2020|EPI ISL 424920|B.1|USA|2020-03-06	North America|hCoV-19/USA/IL-UW-1439/2020|EPI ISL 541540|B.1|USA|2020-09-12	0.0004748778	North America
North America|hCoV-19/USA/NY-Wadsworth-11513-01/2020|EPI ISL 525582|B.1|USA|2020-03-07	North America|hCoV-19/USA/IL-UW-1439/2020|EPI ISL 541540|B.1|USA|2020-09-12	0.0004409489	North America
North America|hCoV-19/USA/MA-MGH-00416/2020|EPI ISL 460353|B.1|USA|2020-03-07	North America|hCoV-19/USA/IL-UW-1439/2020|EPI ISL 541540|B.1|USA|2020-09-12	0.0004748778	North America
North America|hCoV-19/Canada/BC 8718874/2020|EPI ISL 418852|A|Canada|2020-03-07	North America|hCoV-19/USA/IL-UW-1439/2020|EPI ISL 541540|B.1|USA|2020-09-12	0.0006445519	North America
North America|hCoV-19/USA/MA-MGH-00417/2020|EPI ISL 460117|B.1|USA|2020-03-07	North America|hCoV-19/USA/IL-UW-1439/2020|EPI ISL 541540|B.1|USA|2020-09-12	0.0004748778	North America
North America|hCoV-19/USA/IN 82003/2020|EPI ISL 426423|B.1|USA|2020-03-08	North America|hCoV-19/USA/IL-UW-1439/2020|EPI ISL 541540|B.1|USA|2020-09-12	0.0004752163	North America
North America|hCoV-19/USA/OH 0023/2020|EPI ISL 424880|B.1|USA|2020-03-08	North America|hCoV-19/USA/IL-UW-1439/2020|EPI ISL 541540|B.1|USA|2020-09-12	0.0004409489	North America
North America|hCoV-19/USA/IA 6394/2020|EPI ISL 424865|B.1|USA|2020-03-08	North America|hCoV-19/USA/IL-UW-1439/2020|EPI ISL 541540|B.1|USA|2020-09-12	0.0004070025	North America
North America|hCoV-19/USA/MA-MGH-00444/2020|EPI ISL 460354|B.1|USA|2020-03-08	North America|hCoV-19/USA/IL-UW-1439/2020|EPI ISL 541540|B.1|USA|2020-09-12	0.0005088317	North America
North America|hCoV-19/USA/NY-Wadsworth-11661-01/2020|EPI ISL 529034|B.1|USA|2020-03-08	North America|hCoV-19/USA/IL-UW-1439/2020|EPI ISL 541540|B.1|USA|2020-09-12	0.0004748778	North America
North America|hCoV-19/USA/FL-CDC-2316/2020|EPI ISL 452132|B.1.255|USA|2020-03-09	North America|hCoV-19/USA/IL-UW-1439/2020|EPI ISL 541540|B.1|USA|2020-09-12	0.0004749744	North America
North America|hCoV-19/USA/RI 0882/2020|EPI ISL 426435|B.1.265|USA|2020-03-09	North America|hCoV-19/USA/IL-UW-1439/2020|EPI ISL 541540|B.1|USA|2020-09-12	0.0004748778	North America
North America|hCoV-19/Jamaica/JM-CDC-0869/2020|EPI ISL 450793|B.40|Jamaica|2020-03-09	North America|hCoV-19/USA/IL-UW-1439/2020|EPI ISL 541540|B.1|USA|2020-09-12	0.0007125169	North America
North America|hCoV-19/USA/NY-SURV0444/2020|EPI ISL 436067|B.1|USA|2020-03-09	North America|hCoV-19/USA/IL-UW-1439/2020|EPI ISL 541540|B.1|USA|2020-09-12	0.0005088080	North America
North America|hCoV-19/USA/LA-CDC-0499/2020|EPI ISL 452106|B.1.265|USA|2020-03-10	North America|hCoV-19/USA/IL-UW-1439/2020|EPI ISL 541540|B.1|USA|2020-09-12	0.0004748778	North America
North America|hCoV-19/USA/CA-SCCPHD-UC155/2020|EPI ISL 435634|B|USA|2020-03-10	North America|hCoV-19/USA/IL-UW-1439/2020|EPI ISL 541540|B.1|USA|2020-09-12	0.0005766808	North America
North America|hCoV-19/USA/NY-SURV0863/2020|EPI ISL 436075|B.1|USA|2020-03-10	North America|hCoV-19/USA/IL-UW-1439/2020|EPI ISL 541540|B.1|USA|2020-09-12	0.0004748778	North America
North America|hCoV-19/USA/VA-DCLS-0530/2020|EPI ISL 485832|B.1|USA|2020-03-10	North America|hCoV-19/USA/IL-UW-1439/2020|EPI ISL 541540|B.1|USA|2020-09-12	0.0004748999	North America
North America|hCoV-19/USA/WA-UW122/2020|EPI ISL 416660|B.1|USA|2020-03-10	North America|hCoV-19/USA/IL-UW-1439/2020|EPI ISL 541540|B.1|USA|2020-09-12	0.0004409489	North America
North America|hCoV-19/Jamaica/JM-CDC-0078/2020|EPI ISL 450792|B|Jamaica|2020-03-11	North America|hCoV-19/USA/IL-UW-1439/2020|EPI ISL 541540|B.1|USA|2020-09-12	0.0006785639	North America
North America|hCoV-19/USA/NY-Wadsworth-13245-01/2020|EPI ISL 525599|B.39|USA|2020-03-11	North America|hCoV-19/USA/IL-UW-1439/2020|EPI ISL 541540|B.1|USA|2020-09-12	0.0007804074	North America
North America|hCoV-19/USA/MN-MDH-1274/2020|EPI ISL 482995|B.1.1|USA|2020-03-11	North America|hCoV-19/USA/IL-UW-1439/2020|EPI ISL 541540|B.1|USA|2020-09-12	0.0005088391	North America
North America|hCoV-19/USA/CA-SCCPHD-UC158/2020|EPI ISL 435637|B|USA|2020-03-11	North America|hCoV-19/USA/IL-UW-1439/2020|EPI ISL 541540|B.1|USA|2020-09-12	0.0006106255	North America
North America|hCoV-19/Canada/BC 6404889/2020|EPI ISL 418838|B.1.265|Canada|2020-03-12	North America|hCoV-19/USA/IL-UW-1439/2020|EPI ISL 541540|B.1|USA|2020-09-12	0.0004748778	North America
North America|hCoV-19/USA/CA-SCCPHD-UC162/2020|EPI ISL 435641|B|USA|2020-03-12	North America|hCoV-19/USA/IL-UW-1439/2020|EPI ISL 541540|B.1|USA|2020-09-12	0.0005766901	North America
North America|hCoV-19/USA/NY-WCMP2D04P/2020|EPI ISL 427528|B.1.5|USA|2020-03-12	North America|hCoV-19/USA/IL-UW-1439/2020|EPI ISL 541540|B.1|USA|2020-09-12	0.0003730780	North America
North America|hCoV-19/USA/VA-DCLS-0548/2020|EPI ISL 485849|B.1.1|USA|2020-03-12	North America|hCoV-19/USA/IL-UW-1439/2020|EPI ISL 541540|B.1|USA|2020-09-12	0.0005427727	North America
North America|hCoV-19/USA/VA-DCLS-0554/2020|EPI ISL 485855|B|USA|2020-03-13	North America|hCoV-19/USA/IL-UW-1439/2020|EPI ISL 541540|B.1|USA|2020-09-12	0.0007124951	North America
North America|hCoV-19/USA/CA-QDX-110/2020|EPI ISL 468562|B.1.265|USA|2020-03-13	North America|hCoV-19/USA/IL-UW-1439/2020|EPI ISL 541540|B.1|USA|2020-09-12	0.0005088080	North America
North America|hCoV-19/Canada/BC 9345042/2020|EPI ISL 418856|B.1.5|Canada|2020-03-13	North America|hCoV-19/USA/IL-UW-1439/2020|EPI ISL 541540|B.1|USA|2020-09-12	0.0004409418	North America
North America|hCoV-19/USA/NY-WCMP5F01P/2020|EPI ISL 427540|B.1|USA|2020-03-13	North America|hCoV-19/USA/IL-UW-1439/2020|EPI ISL 541540|B.1|USA|2020-09-12	0.0005088555	North America
North America|hCoV-19/Canada/NS 30/2020|EPI ISL 429812|B.1|Canada|2020-03-14	North America|hCoV-19/USA/IL-UW-1439/2020|EPI ISL 541540|B.1|USA|2020-09-12	0.0004748778	North America
North America|hCoV-19/USA/MA-QDX-68/2020|EPI ISL 467864|B.1|USA|2020-03-14	North America|hCoV-19/USA/IL-UW-1439/2020|EPI ISL 541540|B.1|USA|2020-09-12	0.0003730666	North America
North America|hCoV-19/USA/MN-QDX-967/2020|EPI ISL 571766|B.1.370|USA|2020-03-14	North America|hCoV-19/USA/IL-UW-1439/2020|EPI ISL 541540|B.1|USA|2020-09-12	0.0005088080	North America
North America|hCoV-19/USA/MN-MDH-93/2020|EPI ISL 460074|B.1.1|USA|2020-03-14	North America|hCoV-19/USA/IL-UW-1439/2020|EPI ISL 541540|B.1|USA|2020-09-12	0.0005427727	North America
North America|hCoV-19/USA/AZ-TG268917/2020|EPI ISL 426519|B.1|USA|2020-03-14	North America|hCoV-19/USA/IL-UW-1439/2020|EPI ISL 541540|B.1|USA|2020-09-12	0.0004748778	North America
North America|hCoV-19/USA/NY-WCMP10A02P/2020|EPI ISL 427553|B.1.3|USA|2020-03-15	North America|hCoV-19/USA/IL-UW-1439/2020|EPI ISL 541540|B.1|USA|2020-09-12	0.0006106255	North America
North America|hCoV-19/USA/MN-QDX-1024/2020|EPI ISL 571750|B.1.265|USA|2020-03-15	North America|hCoV-19/USA/IL-UW-1439/2020|EPI ISL 541540|B.1|USA|2020-09-12	0.0005427395	North America
North America|hCoV-19/Mexico/CMX-INER-04/2020|EPI ISL 424626|B.1.201|Mexico|2020-03-15	North America|hCoV-19/USA/IL-UW-1439/2020|EPI ISL 541540|B.1|USA|2020-09-12	0.0004748777	North America
North America|hCoV-19/USA/CA-QDX-33/2020|EPI ISL 467827|B.6|USA|2020-03-15	North America|hCoV-19/USA/IL-UW-1439/2020|EPI ISL 541540|B.1|USA|2020-09-12	0.0007124732	North America
North America|hCoV-19/Costa Rica/01/2020|EPI ISL 434533|B.1|Costa Rica|2020-03-16	North America|hCoV-19/USA/IL-UW-1439/2020|EPI ISL 541540|B.1|USA|2020-09-12	0.0004070091	North America
North America|hCoV-19/USA/NY-WCMP11B03P/2020|EPI ISL 427585|B.1.3|USA|2020-03-16	North America|hCoV-19/USA/IL-UW-1439/2020|EPI ISL 541540|B.1|USA|2020-09-12	0.0005767078	North America
North America|hCoV-19/USA/MN-MDH-97/2020|EPI ISL 460077|B.1|USA|2020-03-16	North America|hCoV-19/USA/IL-UW-1439/2020|EPI ISL 541540|B.1|USA|2020-09-12	0.0004748778	North America
North America|hCoV-19/Canada/ON MU-S26/2020|EPI ISL 463975|B.1|Canada|2020-03-16	North America|hCoV-19/USA/IL-UW-1439/2020|EPI ISL 541540|B.1|USA|2020-09-12	0.0004409489	North America
North America|hCoV-19/USA/NY-SURV0183/2020|EPI ISL 436057|B.1|USA|2020-03-17	North America|hCoV-19/USA/IL-UW-1439/2020|EPI ISL 541540|B.1|USA|2020-09-12	0.0004748778	North America
North America|hCoV-19/USA/AZ-TG269848/2020|EPI ISL 426527|B.1.5|USA|2020-03-17	North America|hCoV-19/USA/IL-UW-1439/2020|EPI ISL 541540|B.1|USA|2020-09-12	0.0004070215	North America
North America|hCoV-19/USA/NY-QDX-865/2020|EPI ISL 571672|B.1|USA|2020-03-17	North America|hCoV-19/USA/IL-UW-1439/2020|EPI ISL 541540|B.1|USA|2020-09-12	0.0004748778	North America
North America|hCoV-19/USA/AK-PHL011/2020|EPI ISL 431014|B|USA|2020-03-17	North America|hCoV-19/USA/IL-UW-1439/2020|EPI ISL 541540|B.1|USA|2020-09-12	0.0007464386	North America
North America|hCoV-19/USA/MI-QDX-645/2020|EPI ISL 571370|B.1|USA|2020-03-18	North America|hCoV-19/USA/IL-UW-1439/2020|EPI ISL 541540|B.1|USA|2020-09-12	0.0004748778	North America
North America|hCoV-19/USA/NY-NYUMC43/2020|EPI ISL 419704|B.1|USA|2020-03-18	North America|hCoV-19/USA/IL-UW-1439/2020|EPI ISL 541540|B.1|USA|2020-09-12	0.0005088080	North America
North America|hCoV-19/USA/MI-QDX-638/2020|EPI ISL 571363|B.1|USA|2020-03-18	North America|hCoV-19/USA/IL-UW-1439/2020|EPI ISL 541540|B.1|USA|2020-09-12	0.0005088080	North America
North America|hCoV-19/USA/NY-NYUMC223/2020|EPI ISL 427518|B.1|USA|2020-03-18	North America|hCoV-19/USA/IL-UW-1439/2020|EPI ISL 541540|B.1|USA|2020-09-12	0.0004749000	North America
North America|hCoV-19/USA/AK-PHL013/2020|EPI ISL 431015|B.1|USA|2020-03-19	North America|hCoV-19/USA/IL-UW-1439/2020|EPI ISL 541540|B.1|USA|2020-09-12	0.0004070025	North America
North America|hCoV-19/USA/WI-UW-172/2020|EPI ISL 428268|B|USA|2020-03-19	North America|hCoV-19/USA/IL-UW-1439/2020|EPI ISL 541540|B.1|USA|2020-09-12	0.0005766901	North America
North America|hCoV-19/USA/IL-QDX-1108/2020|EPI ISL 571846|B.1.1|USA|2020-03-19	North America|hCoV-19/USA/IL-UW-1439/2020|EPI ISL 541540|B.1|USA|2020-09-12	0.0005088391	North America
North America|hCoV-19/USA/ID-QDX-1094/2020|EPI ISL 571835|B.1.370|USA|2020-03-19	North America|hCoV-19/USA/IL-UW-1439/2020|EPI ISL 541540|B.1|USA|2020-09-12	0.0005427395	North America
North America|hCoV-19/USA/MN-MDH-1281/2020|EPI ISL 483002|B.1.1.10|USA|2020-03-19	North America|hCoV-19/USA/IL-UW-1439/2020|EPI ISL 541540|B.1|USA|2020-09-12	0.0006446318	North America
North America|hCoV-19/USA/WA-UW-1688/2020|EPI ISL 424192|B|USA|2020-03-20	North America|hCoV-19/USA/IL-UW-1439/2020|EPI ISL 541540|B.1|USA|2020-09-12	0.0006446580	North America
North America|hCoV-19/Canada/QC-LSPQ-L00228954/2020|EPI ISL 535882|B.4|Canada|2020-03-20	North America|hCoV-19/USA/IL-UW-1439/2020|EPI ISL 541540|B.1|USA|2020-09-12	0.0008484087	North America
North America|hCoV-19/USA/MI-QDX-710/2020|EPI ISL 571443|B.1|USA|2020-03-20	North America|hCoV-19/USA/IL-UW-1439/2020|EPI ISL 541540|B.1|USA|2020-09-12	0.0004748778	North America
North America|hCoV-19/USA/ID-UW-1925/2020|EPI ISL 424321|B.1.370|USA|2020-03-20	North America|hCoV-19/USA/IL-UW-1439/2020|EPI ISL 541540|B.1|USA|2020-09-12	0.0005088080	North America
North America|hCoV-19/USA/NY-NYUMC687/2020|EPI ISL 451402|B.1|USA|2020-03-21	North America|hCoV-19/USA/IL-UW-1439/2020|EPI ISL 541540|B.1|USA|2020-09-12	0.0005088080	North America
North America|hCoV-19/USA/IL-NM0125/2020|EPI ISL 444607|B.1|USA|2020-03-21	North America|hCoV-19/USA/IL-UW-1439/2020|EPI ISL 541540|B.1|USA|2020-09-12	0.0004409283	North America
North America|hCoV-19/USA/MI-QDX-299/2020|EPI ISL 571043|B.1|USA|2020-03-21	North America|hCoV-19/USA/IL-UW-1439/2020|EPI ISL 541540|B.1|USA|2020-09-12	0.0005088317	North America
North America|hCoV-19/USA/TX-HMH0140/2020|EPI ISL 434839|B.1.370|USA|2020-03-21	North America|hCoV-19/USA/IL-UW-1439/2020|EPI ISL 541540|B.1|USA|2020-09-12	0.0005088080	North America
North America|hCoV-19/Canada/QC-LSPQ-L00231296/2020|EPI ISL 535952|B.1|Canada|2020-03-22	North America|hCoV-19/USA/IL-UW-1439/2020|EPI ISL 541540|B.1|USA|2020-09-12	0.0005427649	North America
North America|hCoV-19/USA/FL-QDX-912/2020|EPI ISL 571596|B.1|USA|2020-03-22	North America|hCoV-19/USA/IL-UW-1439/2020|EPI ISL 541540|B.1|USA|2020-09-12	0.0004409418	North America
North America|hCoV-19/Canada/QC-LSPQ-L00232064/2020|EPI ISL 535971|B|Canada|2020-03-22	North America|hCoV-19/USA/IL-UW-1439/2020|EPI ISL 541540|B.1|USA|2020-09-12	0.0006785639	North America
North America|hCoV-19/USA/MI-QDX-317/2020|EPI ISL 571061|B.1|USA|2020-03-22	North America|hCoV-19/USA/IL-UW-1439/2020|EPI ISL 541540|B.1|USA|2020-09-12	0.0004748778	North America
North America|hCoV-19/USA/NY-QDX-798/2020|EPI ISL 571550|B.1.370|USA|2020-03-22	North America|hCoV-19/USA/IL-UW-1439/2020|EPI ISL 541540|B.1|USA|2020-09-12	0.0005088080	North America
North America|hCoV-19/USA/MI-QDX-491/2020|EPI ISL 571225|B.1|USA|2020-03-23	North America|hCoV-19/USA/IL-UW-1439/2020|EPI ISL 541540|B.1|USA|2020-09-12	0.0005088318	North America
North America|hCoV-19/USA/FL-BPHL-0693/2020|EPI ISL 509751|B.1|USA|2020-03-23	North America|hCoV-19/USA/IL-UW-1439/2020|EPI ISL 541540|B.1|USA|2020-09-12	0.0005427395	North America
North America|hCoV-19/USA/MI-QDX-358/2020|EPI ISL 571101|B.1|USA|2020-03-23	North America|hCoV-19/USA/IL-UW-1439/2020|EPI ISL 541540|B.1|USA|2020-09-12	0.0004748923	North America
North America|hCoV-19/USA/CA-QDX-939/2020|EPI ISL 571584|B.1|USA|2020-03-23	North America|hCoV-19/USA/IL-UW-1439/2020|EPI ISL 541540|B.1|USA|2020-09-12	0.0005088080	North America
North America|hCoV-19/USA/MN-MDH-1291/2020|EPI ISL 483011|B.1|USA|2020-03-24	North America|hCoV-19/USA/IL-UW-1439/2020|EPI ISL 541540|B.1|USA|2020-09-12	0.0004748999	North America
North America|hCoV-19/USA/PA-MGSC53-05/2020|EPI ISL 436501|B.1|USA|2020-03-24	North America|hCoV-19/USA/IL-UW-1439/2020|EPI ISL 541540|B.1|USA|2020-09-12	0.0004748778	North America
North America|hCoV-19/USA/MD-HP00037/2020|EPI ISL 434587|B.1|USA|2020-03-24	North America|hCoV-19/USA/IL-UW-1439/2020|EPI ISL 541540|B.1|USA|2020-09-12	0.0004749000	North America
North America|hCoV-19/USA/CA-CZB-59X002/2020|EPI ISL 450484|B|USA|2020-03-24	North America|hCoV-19/USA/IL-UW-1439/2020|EPI ISL 541540|B.1|USA|2020-09-12	0.0005427308	North America
North America|hCoV-19/USA/MI-QDX-502/2020|EPI ISL 571236|B.1|USA|2020-03-24	North America|hCoV-19/USA/IL-UW-1439/2020|EPI ISL 541540|B.1|USA|2020-09-12	0.0005088317	North America
North America|hCoV-19/USA/CA-CSMC19/2020|EPI ISL 475628|B.1|USA|2020-03-25	North America|hCoV-19/USA/IL-UW-1439/2020|EPI ISL 541540|B.1|USA|2020-09-12	0.0005088391	North America
North America|hCoV-19/USA/TX-HMH0371/2020|EPI ISL 434962|B.1.5|USA|2020-03-25	North America|hCoV-19/USA/IL-UW-1439/2020|EPI ISL 541540|B.1|USA|2020-09-12	0.0004070025	North America
North America|hCoV-19/USA/AZ-TG271591/2020|EPI ISL 426536|B.1.265|USA|2020-03-25	North America|hCoV-19/USA/IL-UW-1439/2020|EPI ISL 541540|B.1|USA|2020-09-12	0.0005088080	North America
North America|hCoV-19/USA/OR-PROV-230/2020|EPI ISL 482465|B.1.255|USA|2020-03-25	North America|hCoV-19/USA/IL-UW-1439/2020|EPI ISL 541540|B.1|USA|2020-09-12	0.0004409489	North America
North America|hCoV-19/USA/MI-MDHHS-SC21126/2020|EPI ISL 507902|B.1|USA|2020-03-26	North America|hCoV-19/USA/IL-UW-1439/2020|EPI ISL 541540|B.1|USA|2020-09-12	0.0005088080	North America
North America|hCoV-19/USA/MN-MDH-1451/2020|EPI ISL 514670|B.1|USA|2020-03-26	North America|hCoV-19/USA/IL-UW-1439/2020|EPI ISL 541540|B.1|USA|2020-09-12	0.0005088473	North America
North America|hCoV-19/USA/NY-NYUMC694/2020|EPI ISL 451409|B.1|USA|2020-03-26	North America|hCoV-19/USA/IL-UW-1439/2020|EPI ISL 541540|B.1|USA|2020-09-12	0.0004749000	North America
North America|hCoV-19/USA/NY-Wadsworth-30593-01/2020|EPI ISL 525632|B.1.1|USA|2020-03-26	North America|hCoV-19/USA/IL-UW-1439/2020|EPI ISL 541540|B.1|USA|2020-09-12	0.0005427893	North America
North America|hCoV-19/USA/PA-MGSC38-05/2020|EPI ISL 436486|B.1.255|USA|2020-03-26	North America|hCoV-19/USA/IL-UW-1439/2020|EPI ISL 541540|B.1|USA|2020-09-12	0.0004409489	North America
North America|hCoV-19/USA/MA-MGH-00200/2020|EPI ISL 460410|B.1.255|USA|2020-03-27	North America|hCoV-19/USA/IL-UW-1439/2020|EPI ISL 541540|B.1|USA|2020-09-12	0.0004748999	North America
North America|hCoV-19/Canada/Qc-L00240857/2020|EPI ISL 450306|B.1|Canada|2020-03-27	North America|hCoV-19/USA/IL-UW-1439/2020|EPI ISL 541540|B.1|USA|2020-09-12	0.0005427902	North America
North America|hCoV-19/USA/OR-PROV-038/2020|EPI ISL 482320|B.3|USA|2020-03-27	North America|hCoV-19/USA/IL-UW-1439/2020|EPI ISL 541540|B.1|USA|2020-09-12	0.0006445913	North America
North America|hCoV-19/USA/MA-MGH-00208/2020|EPI ISL 460108|B.1|USA|2020-03-27	North America|hCoV-19/USA/IL-UW-1439/2020|EPI ISL 541540|B.1|USA|2020-09-12	0.0005088473	North America
North America|hCoV-19/Canada/Qc-L00240556/2020|EPI ISL 450302|B.1.147|Canada|2020-03-27	North America|hCoV-19/USA/IL-UW-1439/2020|EPI ISL 541540|B.1|USA|2020-09-12	0.0004409283	North America
North America|hCoV-19/USA/TX-HMH0312/2020|EPI ISL 434928|B.1.265|USA|2020-03-28	North America|hCoV-19/USA/IL-UW-1439/2020|EPI ISL 541540|B.1|USA|2020-09-12	0.0005427395	North America
North America|hCoV-19/USA/WI-UW-243/2020|EPI ISL 428339|B|USA|2020-03-28	North America|hCoV-19/USA/IL-UW-1439/2020|EPI ISL 541540|B.1|USA|2020-09-12	0.0005427561	North America
North America|hCoV-19/USA/CA-CZB-1279/2020|EPI ISL 454637|B.1.5|USA|2020-03-28	North America|hCoV-19/USA/IL-UW-1439/2020|EPI ISL 541540|B.1|USA|2020-09-12	0.0003730780	North America
North America|hCoV-19/Canada/QC-LSPQ-L00242051/2020|EPI ISL 536308|B.1|Canada|2020-03-28	North America|hCoV-19/USA/IL-UW-1439/2020|EPI ISL 541540|B.1|USA|2020-09-12	0.0005089945	North America
North America|hCoV-19/USA/OR-PROV-224/2020|EPI ISL 482459|B.54|USA|2020-03-28	North America|hCoV-19/USA/IL-UW-1439/2020|EPI ISL 541540|B.1|USA|2020-09-12	0.0006785321	North America
North America|hCoV-19/USA/ID-UW-4448/2020|EPI ISL 426074|B.1.370|USA|2020-03-29	North America|hCoV-19/USA/IL-UW-1439/2020|EPI ISL 541540|B.1|USA|2020-09-12	0.0006106068	North America
North America|hCoV-19/USA/MN-MDH-277/2020|EPI ISL 450751|B.1.5|USA|2020-03-29	North America|hCoV-19/USA/IL-UW-1439/2020|EPI ISL 541540|B.1|USA|2020-09-12	0.0004409418	North America
North America|hCoV-19/USA/WA-UW-2609/2020|EPI ISL 486006|B.1|USA|2020-03-29	North America|hCoV-19/USA/IL-UW-1439/2020|EPI ISL 541540|B.1|USA|2020-09-12	0.0005088080	North America
North America|hCoV-19/USA/CA-UCLA-154/2020|EPI ISL 537493|A|USA|2020-03-29	North America|hCoV-19/USA/IL-UW-1439/2020|EPI ISL 541540|B.1|USA|2020-09-12	0.0007804074	North America
North America|hCoV-19/Canada/QC-LSPQ-L00242235/2020|EPI ISL 536313|B.1|Canada|2020-03-29	North America|hCoV-19/USA/IL-UW-1439/2020|EPI ISL 541540|B.1|USA|2020-09-12	0.0005088318	North America
North America|hCoV-19/USA/NY-NYUMC681/2020|EPI ISL 450398|B.1|USA|2020-03-30	North America|hCoV-19/USA/IL-UW-1439/2020|EPI ISL 541540|B.1|USA|2020-09-12	0.0005088235	North America
North America|hCoV-19/USA/WI-UW-105/2020|EPI ISL 425162|B.1|USA|2020-03-30	North America|hCoV-19/USA/IL-UW-1439/2020|EPI ISL 541540|B.1|USA|2020-09-12	0.0004748778	North America
North America|hCoV-19/USA/NY-NYUMC571/2020|EPI ISL 444688|B.1|USA|2020-03-30	North America|hCoV-19/USA/IL-UW-1439/2020|EPI ISL 541540|B.1|USA|2020-09-12	0.0005088080	North America
North America|hCoV-19/USA/CT-UW-2469/2020|EPI ISL 485922|B.1.255|USA|2020-03-30	North America|hCoV-19/USA/IL-UW-1439/2020|EPI ISL 541540|B.1|USA|2020-09-12	0.0005088080	North America
North America|hCoV-19/USA/NY-NYUMC586/2020|EPI ISL 444703|B.1|USA|2020-03-30	North America|hCoV-19/USA/IL-UW-1439/2020|EPI ISL 541540|B.1|USA|2020-09-12	0.0005428069	North America
North America|hCoV-19/USA/PA-MGEL89/2020|EPI ISL 454372|B.1|USA|2020-03-31	North America|hCoV-19/USA/IL-UW-1439/2020|EPI ISL 541540|B.1|USA|2020-09-12	0.0005427395	North America
North America|hCoV-19/USA/CT-UW-4251/2020|EPI ISL 427164|B.1|USA|2020-03-31	North America|hCoV-19/USA/IL-UW-1439/2020|EPI ISL 541540|B.1|USA|2020-09-12	0.0005767348	North America
North America|hCoV-19/USA/TX-HMH0409/2020|EPI ISL 434995|B.1.265|USA|2020-03-31	North America|hCoV-19/USA/IL-UW-1439/2020|EPI ISL 541540|B.1|USA|2020-09-12	0.0005427395	North America
North America|hCoV-19/USA/TX-HMH0384/2020|EPI ISL 434972|B.1.370|USA|2020-03-31	North America|hCoV-19/USA/IL-UW-1439/2020|EPI ISL 541540|B.1|USA|2020-09-12	0.0005766901	North America
North America|hCoV-19/USA/LA-SR0275/2020|EPI ISL 445130|B.1.370|USA|2020-03-31	North America|hCoV-19/USA/IL-UW-1439/2020|EPI ISL 541540|B.1|USA|2020-09-12	0.0005766725	North America
North America|hCoV-19/USA/NY-NYUMC164/2020|EPI ISL 426619|B.1|USA|2020-04-01	North America|hCoV-19/USA/IL-UW-1439/2020|EPI ISL 541540|B.1|USA|2020-09-12	0.0004748999	North America
North America|hCoV-19/USA/NY-NYUMC173/2020|EPI ISL 427470|B.1|USA|2020-04-01	North America|hCoV-19/USA/IL-UW-1439/2020|EPI ISL 541540|B.1|USA|2020-09-12	0.0005427562	North America
North America|hCoV-19/USA/CT-Yale-257/2020|EPI ISL 469183|B.1|USA|2020-04-01	North America|hCoV-19/USA/IL-UW-1439/2020|EPI ISL 541540|B.1|USA|2020-09-12	0.0006785419	North America
North America|hCoV-19/USA/CT-UW-6274/2020|EPI ISL 570094|B.1.1|USA|2020-04-01	North America|hCoV-19/USA/IL-UW-1439/2020|EPI ISL 541540|B.1|USA|2020-09-12	0.0006107478	North America
North America|hCoV-19/USA/CA-ALSR-1497/2020|EPI ISL 494622|B.1.370|USA|2020-04-01	North America|hCoV-19/USA/IL-UW-1439/2020|EPI ISL 541540|B.1|USA|2020-09-12	0.0006106826	North America
North America|hCoV-19/USA/CT-UW-6573/2020|EPI ISL 437870|B.1|USA|2020-04-02	North America|hCoV-19/USA/IL-UW-1439/2020|EPI ISL 541540|B.1|USA|2020-09-12	0.0005088080	North America
North America|hCoV-19/USA/PA-MGEL99/2020|EPI ISL 454379|B.1.3|USA|2020-04-02	North America|hCoV-19/USA/IL-UW-1439/2020|EPI ISL 541540|B.1|USA|2020-09-12	0.0005767078	North America
North America|hCoV-19/USA/AZ-TG273316/2020|EPI ISL 426568|B.1|USA|2020-04-02	North America|hCoV-19/USA/IL-UW-1439/2020|EPI ISL 541540|B.1|USA|2020-09-12	0.0005427815	North America
North America|hCoV-19/USA/FL-BPHL-0166/2020|EPI ISL 480817|B.1|USA|2020-04-02	North America|hCoV-19/USA/IL-UW-1439/2020|EPI ISL 541540|B.1|USA|2020-09-12	0.0004409489	North America
North America|hCoV-19/USA/WA-S339/2020|EPI ISL 434099|B.1|USA|2020-04-02	North America|hCoV-19/USA/IL-UW-1439/2020|EPI ISL 541540|B.1|USA|2020-09-12	0.0005767617	North America
North America|hCoV-19/USA/FL-AO2N/2020|EPI ISL 527381|B.1.1|USA|2020-04-03	North America|hCoV-19/USA/IL-UW-1439/2020|EPI ISL 541540|B.1|USA|2020-09-12	0.0004753906	North America
North America|hCoV-19/USA/NY-NYUMC248/2020|EPI ISL 428762|B.1|USA|2020-04-03	North America|hCoV-19/USA/IL-UW-1439/2020|EPI ISL 541540|B.1|USA|2020-09-12	0.0004748777	North America
North America|hCoV-19/USA/MA-MGH-00663/2020|EPI ISL 460377|B.1.356|USA|2020-04-03	North America|hCoV-19/USA/IL-UW-1439/2020|EPI ISL 541540|B.1|USA|2020-09-12	0.0005427395	North America
North America|hCoV-19/Canada/ON-OICR-SLB2829/2020|EPI ISL 538355|B.1|Canada|2020-04-03	North America|hCoV-19/USA/IL-UW-1439/2020|EPI ISL 541540|B.1|USA|2020-09-12	0.0004409489	North America
North America|hCoV-19/USA/ID-UW-6457/2020|EPI ISL 437833|B.1.370|USA|2020-04-03	North America|hCoV-19/USA/IL-UW-1439/2020|EPI ISL 541540|B.1|USA|2020-09-12	0.0005088080	North America
North America|hCoV-19/USA/MD-MDH-0027/2020|EPI ISL 481273|B.40|USA|2020-04-04	North America|hCoV-19/USA/IL-UW-1439/2020|EPI ISL 541540|B.1|USA|2020-09-12	0.0007464735	North America
North America|hCoV-19/USA/AK-PHL108/2020|EPI ISL 492059|B.1|USA|2020-04-04	North America|hCoV-19/USA/IL-UW-1439/2020|EPI ISL 541540|B.1|USA|2020-09-12	0.0005427561	North America
North America|hCoV-19/USA/MN-MDH-1668/2020|EPI ISL 560755|B.40|USA|2020-04-04	North America|hCoV-19/USA/IL-UW-1439/2020|EPI ISL 541540|B.1|USA|2020-09-12	0.0007464615	North America
North America|hCoV-19/USA/TX-HMH-466/2020|EPI ISL 543786|B.1.370|USA|2020-04-04	North America|hCoV-19/USA/IL-UW-1439/2020|EPI ISL 541540|B.1|USA|2020-09-12	0.0005427562	North America
North America|hCoV-19/USA/CA-CSMC117/2020|EPI ISL 475593|B.1|USA|2020-04-04	North America|hCoV-19/USA/IL-UW-1439/2020|EPI ISL 541540|B.1|USA|2020-09-12	0.0006106826	North America
North America|hCoV-19/USA/LA-SR0324/2020|EPI ISL 450178|B.1.265|USA|2020-04-05	North America|hCoV-19/USA/IL-UW-1439/2020|EPI ISL 541540|B.1|USA|2020-09-12	0.0004748778	North America
North America|hCoV-19/USA/NY-NYUMC253/2020|EPI ISL 428767|B.1|USA|2020-04-05	North America|hCoV-19/USA/IL-UW-1439/2020|EPI ISL 541540|B.1|USA|2020-09-12	0.0006106540	North America
North America|hCoV-19/USA/NY-Wadsworth-38698-01/2020|EPI ISL 525653|B.1|USA|2020-04-05	North America|hCoV-19/USA/IL-UW-1439/2020|EPI ISL 541540|B.1|USA|2020-09-12	0.0006106728	North America
North America|hCoV-19/USA/NY-NYUMC236/2020|EPI ISL 427635|B.1|USA|2020-04-05	North America|hCoV-19/USA/IL-UW-1439/2020|EPI ISL 541540|B.1|USA|2020-09-12	0.0005088080	North America
North America|hCoV-19/USA/CA-CSMC118/2020|EPI ISL 475594|B.1|USA|2020-04-05	North America|hCoV-19/USA/IL-UW-1439/2020|EPI ISL 541540|B.1|USA|2020-09-12	0.0004748923	North America
North America|hCoV-19/USA/NY-NYUMC264/2020|EPI ISL 428778|B.1.3|USA|2020-04-06	North America|hCoV-19/USA/IL-UW-1439/2020|EPI ISL 541540|B.1|USA|2020-09-12	0.0005766901	North America
North America|hCoV-19/USA/CA-ALSR-1147/2020|EPI ISL 494392|B.1.98|USA|2020-04-06	North America|hCoV-19/USA/IL-UW-1439/2020|EPI ISL 541540|B.1|USA|2020-09-12	0.0004748556	North America
North America|hCoV-19/USA/NY-NYUMC272/2020|EPI ISL 428786|B.1|USA|2020-04-06	North America|hCoV-19/USA/IL-UW-1439/2020|EPI ISL 541540|B.1|USA|2020-09-12	0.0005088080	North America
North America|hCoV-19/USA/CT-UW-5073/2020|EPI ISL 429645|B.1.255|USA|2020-04-06	North America|hCoV-19/USA/IL-UW-1439/2020|EPI ISL 541540|B.1|USA|2020-09-12	0.0004748778	North America
North America|hCoV-19/USA/MA-MGH-00696/2020|EPI ISL 460422|A.2|USA|2020-04-06	North America|hCoV-19/USA/IL-UW-1439/2020|EPI ISL 541540|B.1|USA|2020-09-12	0.0009501731	North America
North America|hCoV-19/USA/UT-01578/2020|EPI ISL 449824|B.1.5|USA|2020-04-07	North America|hCoV-19/USA/IL-UW-1439/2020|EPI ISL 541540|B.1|USA|2020-09-12	0.0003730780	North America
North America|hCoV-19/USA/NV-NSPHL-A0070/2020|EPI ISL 515350|B.1|USA|2020-04-07	North America|hCoV-19/USA/IL-UW-1439/2020|EPI ISL 541540|B.1|USA|2020-09-12	0.0004748778	North America
North America|hCoV-19/USA/CA-ALSR-0521-IPL/2020|EPI ISL 483199|B.1|USA|2020-04-07	North America|hCoV-19/USA/IL-UW-1439/2020|EPI ISL 541540|B.1|USA|2020-09-12	0.0004748923	North America
North America|hCoV-19/USA/NY-NYUMC333/2020|EPI ISL 430360|B.1|USA|2020-04-07	North America|hCoV-19/USA/IL-UW-1439/2020|EPI ISL 541540|B.1|USA|2020-09-12	0.0005088317	North America
North America|hCoV-19/USA/NY-NYUMC345/2020|EPI ISL 430372|B.1.3|USA|2020-04-07	North America|hCoV-19/USA/IL-UW-1439/2020|EPI ISL 541540|B.1|USA|2020-09-12	0.0005088080	North America
North America|hCoV-19/USA/CO-CSU-C2980-2/2020|EPI ISL 527411|B.1|USA|2020-04-08	North America|hCoV-19/USA/IL-UW-1439/2020|EPI ISL 541540|B.1|USA|2020-09-12	0.0006106255	North America
North America|hCoV-19/USA/CA-CZB-1343/2020|EPI ISL 468361|B|USA|2020-04-08	North America|hCoV-19/USA/IL-UW-1439/2020|EPI ISL 541540|B.1|USA|2020-09-12	0.0006445716	North America
North America|hCoV-19/USA/MN-MDH-387/2020|EPI ISL 437367|B.40|USA|2020-04-08	North America|hCoV-19/USA/IL-UW-1439/2020|EPI ISL 541540|B.1|USA|2020-09-12	0.0007804200	North America
North America|hCoV-19/USA/NY-NYU-VC-022/2020|EPI ISL 479674|B.1.3|USA|2020-04-08	North America|hCoV-19/USA/IL-UW-1439/2020|EPI ISL 541540|B.1|USA|2020-09-12	0.0005766901	North America
North America|hCoV-19/USA/CT-UW-6780/2020|EPI ISL 570145|B.1|USA|2020-04-09	North America|hCoV-19/USA/IL-UW-1439/2020|EPI ISL 541540|B.1|USA|2020-09-12	0.0005766994	North America
North America|hCoV-19/Canada/QC AM4/2020|EPI ISL 515214|B.1.147|Canada|2020-04-09	North America|hCoV-19/USA/IL-UW-1439/2020|EPI ISL 541540|B.1|USA|2020-09-12	0.0004409283	North America
North America|hCoV-19/USA/VA-DCLS-0239/2020|EPI ISL 452814|B.1|USA|2020-04-09	North America|hCoV-19/USA/IL-UW-1439/2020|EPI ISL 541540|B.1|USA|2020-09-12	0.0004748923	North America
North America|hCoV-19/USA/MI-MDHHS-SC21926/2020|EPI ISL 565986|B.1|USA|2020-04-09	North America|hCoV-19/USA/IL-UW-1439/2020|EPI ISL 541540|B.1|USA|2020-09-12	0.0005088317	North America
North America|hCoV-19/USA/CA-SR0356/2020|EPI ISL 458241|B.1|USA|2020-04-09	North America|hCoV-19/USA/IL-UW-1439/2020|EPI ISL 541540|B.1|USA|2020-09-12	0.0005427395	North America
North America|hCoV-19/USA/TX-QDX-218/2020|EPI ISL 498738|B.1.1|USA|2020-04-10	North America|hCoV-19/USA/IL-UW-1439/2020|EPI ISL 541540|B.1|USA|2020-09-12	0.0005767347	North America
North America|hCoV-19/USA/NY-NYUMC380/2020|EPI ISL 430407|B.1|USA|2020-04-10	North America|hCoV-19/USA/IL-UW-1439/2020|EPI ISL 541540|B.1|USA|2020-09-12	0.0005767264	North America
North America|hCoV-19/USA/TX-HMH-983/2020|EPI ISL 545945|B.1|USA|2020-04-10	North America|hCoV-19/USA/IL-UW-1439/2020|EPI ISL 541540|B.1|USA|2020-09-12	0.0004748778	North America
North America|hCoV-19/USA/CT-UW-6709/2020|EPI ISL 570137|B.1|USA|2020-04-10	North America|hCoV-19/USA/IL-UW-1439/2020|EPI ISL 541540|B.1|USA|2020-09-12	0.0004748923	North America
North America|hCoV-19/USA/VA-DCLS-0635/2020|EPI ISL 495307|B.1.3|USA|2020-04-11	North America|hCoV-19/USA/IL-UW-1439/2020|EPI ISL 541540|B.1|USA|2020-09-12	0.0006106541	North America
North America|hCoV-19/USA/LA-GBCL-26684444/2020|EPI ISL 485269|B.1|USA|2020-04-11	North America|hCoV-19/USA/IL-UW-1439/2020|EPI ISL 541540|B.1|USA|2020-09-12	0.0005766994	North America
North America|hCoV-19/USA/VA-DCLS-0099/2020|EPI ISL 434593|B.1|USA|2020-04-11	North America|hCoV-19/USA/IL-UW-1439/2020|EPI ISL 541540|B.1|USA|2020-09-12	0.0004748778	North America
North America|hCoV-19/USA/OR-PROV-057/2020|EPI ISL 482337|B.1|USA|2020-04-11	North America|hCoV-19/USA/IL-UW-1439/2020|EPI ISL 541540|B.1|USA|2020-09-12	0.0004751195	North America
North America|hCoV-19/Canada/ON-OICR-SLB2869/2020|EPI ISL 538386|B.1.1|Canada|2020-04-11	North America|hCoV-19/USA/IL-UW-1439/2020|EPI ISL 541540|B.1|USA|2020-09-12	0.0005088546	North America
North America|hCoV-19/USA/TX-HMH-1271/2020|EPI ISL 542621|B.1|USA|2020-04-12	North America|hCoV-19/USA/IL-UW-1439/2020|EPI ISL 541540|B.1|USA|2020-09-12	0.0005088317	North America
North America|hCoV-19/USA/OH-OSUP0024/2020|EPI ISL 430010|B.1|USA|2020-04-12	North America|hCoV-19/USA/IL-UW-1439/2020|EPI ISL 541540|B.1|USA|2020-09-12	0.0004753353	North America
North America|hCoV-19/USA/MI-MDHHS-SC21928/2020|EPI ISL 565988|B.1|USA|2020-04-12	North America|hCoV-19/USA/IL-UW-1439/2020|EPI ISL 541540|B.1|USA|2020-09-12	0.0005088472	North America
North America|hCoV-19/Canada/ON-UHTC 0070/2020|EPI ISL 464022|B.1.1|Canada|2020-04-12	North America|hCoV-19/USA/IL-UW-1439/2020|EPI ISL 541540|B.1|USA|2020-09-12	0.0006106727	North America
North America|hCoV-19/USA/CA-CSMC16/2020|EPI ISL 475625|B.1|USA|2020-04-13	North America|hCoV-19/USA/IL-UW-1439/2020|EPI ISL 541540|B.1|USA|2020-09-12	0.0006786698	North America
North America|hCoV-19/USA/TX-HMH-1546/2020|EPI ISL 542786|B.1|USA|2020-04-13	North America|hCoV-19/USA/IL-UW-1439/2020|EPI ISL 541540|B.1|USA|2020-09-12	0.0005088235	North America
North America|hCoV-19/USA/NJ-NYUMC401/2020|EPI ISL 430428|B.1|USA|2020-04-13	North America|hCoV-19/USA/IL-UW-1439/2020|EPI ISL 541540|B.1|USA|2020-09-12	0.0004748778	North America
North America|hCoV-19/USA/CA-ALSR-1222/2020|EPI ISL 494446|B.1.5|USA|2020-04-13	North America|hCoV-19/USA/IL-UW-1439/2020|EPI ISL 541540|B.1|USA|2020-09-12	0.0003391446	North America
North America|hCoV-19/USA/FL-BPHL-0321/2020|EPI ISL 489730|B.1|USA|2020-04-13	North America|hCoV-19/USA/IL-UW-1439/2020|EPI ISL 541540|B.1|USA|2020-09-12	0.0005427649	North America
North America|hCoV-19/USA/VA-DCLS-0159/2020|EPI ISL 437792|B.1|USA|2020-04-14	North America|hCoV-19/USA/IL-UW-1439/2020|EPI ISL 541540|B.1|USA|2020-09-12	0.0004748778	North America
North America|hCoV-19/USA/MN-CDC-6538/2020|EPI ISL 527724|B.1|USA|2020-04-14	North America|hCoV-19/USA/IL-UW-1439/2020|EPI ISL 541540|B.1|USA|2020-09-12	0.0004749000	North America
North America|hCoV-19/USA/NY-NYUMC428/2020|EPI ISL 435495|B.1|USA|2020-04-14	North America|hCoV-19/USA/IL-UW-1439/2020|EPI ISL 541540|B.1|USA|2020-09-12	0.0004409489	North America
North America|hCoV-19/USA/NY-NYUMC446/2020|EPI ISL 435513|B.1|USA|2020-04-14	North America|hCoV-19/USA/IL-UW-1439/2020|EPI ISL 541540|B.1|USA|2020-09-12	0.0005088317	North America
North America|hCoV-19/USA/UN-UW-2897/2020|EPI ISL 485969|B.1|USA|2020-04-15	North America|hCoV-19/USA/IL-UW-1439/2020|EPI ISL 541540|B.1|USA|2020-09-12	0.0004409489	North America
North America|hCoV-19/USA/CA-ALSR-0472-SAN/2020|EPI ISL 483162|B.1|USA|2020-04-15	North America|hCoV-19/USA/IL-UW-1439/2020|EPI ISL 541540|B.1|USA|2020-09-12	0.0003391446	North America
North America|hCoV-19/USA/LA-EVTL09/2020|EPI ISL 435042|B.1.370|USA|2020-04-15	North America|hCoV-19/USA/IL-UW-1439/2020|EPI ISL 541540|B.1|USA|2020-09-12	0.0006106255	North America
North America|hCoV-19/USA/IL-UW-358/2020|EPI ISL 450712|B.1|USA|2020-04-15	North America|hCoV-19/USA/IL-UW-1439/2020|EPI ISL 541540|B.1|USA|2020-09-12	0.0005088080	North America
North America|hCoV-19/USA/VA-DCLS-0135/2020|EPI ISL 437774|B.1|USA|2020-04-15	North America|hCoV-19/USA/IL-UW-1439/2020|EPI ISL 541540|B.1|USA|2020-09-12	0.0005088317	North America
North America|hCoV-19/USA/MN-CDC-6551/2020|EPI ISL 527728|B.1|USA|2020-04-16	North America|hCoV-19/USA/IL-UW-1439/2020|EPI ISL 541540|B.1|USA|2020-09-12	0.0005088317	North America
North America|hCoV-19/USA/TX-HMH-3056/2020|EPI ISL 543962|B.1.1|USA|2020-04-16	North America|hCoV-19/USA/IL-UW-1439/2020|EPI ISL 541540|B.1|USA|2020-09-12	0.0005767078	North America
North America|hCoV-19/USA/VA-DCLS-0193/2020|EPI ISL 437408|B.1|USA|2020-04-16	North America|hCoV-19/USA/IL-UW-1439/2020|EPI ISL 541540|B.1|USA|2020-09-12	0.0004748778	North America
North America|hCoV-19/USA/WY-WYPHL-20009305/2020|EPI ISL 539796|B.1|USA|2020-04-16	North America|hCoV-19/USA/IL-UW-1439/2020|EPI ISL 541540|B.1|USA|2020-09-12	0.0004748923	North America
North America|hCoV-19/USA/TX-HMH-920/2020|EPI ISL 545919|B.1.370|USA|2020-04-17	North America|hCoV-19/USA/IL-UW-1439/2020|EPI ISL 541540|B.1|USA|2020-09-12	0.0006106255	North America
North America|hCoV-19/USA/VA-DCLS-0672/2020|EPI ISL 500835|B.1.3|USA|2020-04-17	North America|hCoV-19/USA/IL-UW-1439/2020|EPI ISL 541540|B.1|USA|2020-09-12	0.0006106541	North America
North America|hCoV-19/USA/LA-GBCL-26544570/2020|EPI ISL 485142|B.1.370|USA|2020-04-17	North America|hCoV-19/USA/IL-UW-1439/2020|EPI ISL 541540|B.1|USA|2020-09-12	0.0006445727	North America
North America|hCoV-19/USA/MN-MDH-1246/2020|EPI ISL 482967|B.1|USA|2020-04-17	North America|hCoV-19/USA/IL-UW-1439/2020|EPI ISL 541540|B.1|USA|2020-09-12	0.0004748778	North America
North America|hCoV-19/USA/VA-DCLS-0248/2020|EPI ISL 452822|B.1.3|USA|2020-04-17	North America|hCoV-19/USA/IL-UW-1439/2020|EPI ISL 541540|B.1|USA|2020-09-12	0.0005766725	North America
North America|hCoV-19/USA/WA-UW-7671/2020|EPI ISL 570190|B.4|USA|2020-04-18	North America|hCoV-19/USA/IL-UW-1439/2020|EPI ISL 541540|B.1|USA|2020-09-12	0.0008823361	North America
North America|hCoV-19/USA/CA-ALSR-0611-SAN/2020|EPI ISL 483256|B.1.5|USA|2020-04-18	North America|hCoV-19/USA/IL-UW-1439/2020|EPI ISL 541540|B.1|USA|2020-09-12	0.0003391604	North America
North America|hCoV-19/USA/WA-UW-2414/2020|EPI ISL 485990|B.1|USA|2020-04-18	North America|hCoV-19/USA/IL-UW-1439/2020|EPI ISL 541540|B.1|USA|2020-09-12	0.0005427395	North America
North America|hCoV-19/USA/VA-DCLS-0683/2020|EPI ISL 500845|B.1|USA|2020-04-18	North America|hCoV-19/USA/IL-UW-1439/2020|EPI ISL 541540|B.1|USA|2020-09-12	0.0006109501	North America
North America|hCoV-19/USA/WA-UW-7777/2020|EPI ISL 570194|B.1|USA|2020-04-19	North America|hCoV-19/USA/IL-UW-1439/2020|EPI ISL 541540|B.1|USA|2020-09-12	0.0004748923	North America
North America|hCoV-19/USA/WA-UW-2428/2020|EPI ISL 485992|B.1|USA|2020-04-19	North America|hCoV-19/USA/IL-UW-1439/2020|EPI ISL 541540|B.1|USA|2020-09-12	0.0005427903	North America
North America|hCoV-19/USA/MI-MDHHS-SC20220/2020|EPI ISL 447190|B.1|USA|2020-04-19	North America|hCoV-19/USA/IL-UW-1439/2020|EPI ISL 541540|B.1|USA|2020-09-12	0.0005088080	North America
North America|hCoV-19/USA/WA-S608/2020|EPI ISL 438161|B.1.1|USA|2020-04-19	North America|hCoV-19/USA/IL-UW-1439/2020|EPI ISL 541540|B.1|USA|2020-09-12	0.0005767347	North America
North America|hCoV-19/USA/WA-S649/2020|EPI ISL 438202|B.1.1|USA|2020-04-19	North America|hCoV-19/USA/IL-UW-1439/2020|EPI ISL 541540|B.1|USA|2020-09-12	0.0005767078	North America
North America|hCoV-19/USA/NY-NYUMC449/2020|EPI ISL 435516|B.1|USA|2020-04-20	North America|hCoV-19/USA/IL-UW-1439/2020|EPI ISL 541540|B.1|USA|2020-09-12	0.0004748778	North America
North America|hCoV-19/USA/NY-NYUMC459/2020|EPI ISL 435525|B.1.3|USA|2020-04-20	North America|hCoV-19/USA/IL-UW-1439/2020|EPI ISL 541540|B.1|USA|2020-09-12	0.0005766901	North America
North America|hCoV-19/USA/MI-UM-2006S001114/2020|EPI ISL 495585|B.1|USA|2020-04-20	North America|hCoV-19/USA/IL-UW-1439/2020|EPI ISL 541540|B.1|USA|2020-09-12	0.0004409489	North America
North America|hCoV-19/USA/TX-HMH-1252/2020|EPI ISL 542613|B.1.370|USA|2020-04-20	North America|hCoV-19/USA/IL-UW-1439/2020|EPI ISL 541540|B.1|USA|2020-09-12	0.0005766725	North America
North America|hCoV-19/USA/LA-GBCL-26513049/2020|EPI ISL 485089|B.1.370|USA|2020-04-21	North America|hCoV-19/USA/IL-UW-1439/2020|EPI ISL 541540|B.1|USA|2020-09-12	0.0005088235	North America
North America|hCoV-19/USA/TX-HMH-1396/2020|EPI ISL 542694|B.1|USA|2020-04-21	North America|hCoV-19/USA/IL-UW-1439/2020|EPI ISL 541540|B.1|USA|2020-09-12	0.0005427395	North America
North America|hCoV-19/USA/UN-CDC-7467/2020|EPI ISL 514072|B.1.1|USA|2020-04-21	North America|hCoV-19/USA/IL-UW-1439/2020|EPI ISL 541540|B.1|USA|2020-09-12	0.0005088391	North America
North America|hCoV-19/USA/NY-NYUMC476/2020|EPI ISL 435541|B.1|USA|2020-04-21	North America|hCoV-19/USA/IL-UW-1439/2020|EPI ISL 541540|B.1|USA|2020-09-12	0.0005427815	North America
North America|hCoV-19/USA/LA-GBCL-26513062/2020|EPI ISL 485095|B.1.265|USA|2020-04-21	North America|hCoV-19/USA/IL-UW-1439/2020|EPI ISL 541540|B.1|USA|2020-09-12	0.0006106639	North America
North America|hCoV-19/USA/TX-HMH-1337/2020|EPI ISL 542657|B.1|USA|2020-04-22	North America|hCoV-19/USA/IL-UW-1439/2020|EPI ISL 541540|B.1|USA|2020-09-12	0.0005088235	North America
North America|hCoV-19/USA/LA-GBCL-26513029/2020|EPI ISL 485080|B.1.370|USA|2020-04-22	North America|hCoV-19/USA/IL-UW-1439/2020|EPI ISL 541540|B.1|USA|2020-09-12	0.0005088235	North America
North America|hCoV-19/USA/VA-DCLS-0288/2020|EPI ISL 463094|B.1.3|USA|2020-04-22	North America|hCoV-19/USA/IL-UW-1439/2020|EPI ISL 541540|B.1|USA|2020-09-12	0.0006445924	North America
North America|hCoV-19/USA/TX-HMH-1189/2020|EPI ISL 542577|B.1.1.61|USA|2020-04-22	North America|hCoV-19/USA/IL-UW-1439/2020|EPI ISL 541540|B.1|USA|2020-09-12	0.0007125605	North America
North America|hCoV-19/USA/OR-PROV-103/2020|EPI ISL 482373|B|USA|2020-04-23	North America|hCoV-19/USA/IL-UW-1439/2020|EPI ISL 541540|B.1|USA|2020-09-12	0.0006786703	North America
North America|hCoV-19/USA/LA-EVTL043/2020|EPI ISL 451204|B.1.370|USA|2020-04-23	North America|hCoV-19/USA/IL-UW-1439/2020|EPI ISL 541540|B.1|USA|2020-09-12	0.0006785639	North America
North America|hCoV-19/USA/WA-S848/2020|EPI ISL 463338|B.1.124|USA|2020-04-23	North America|hCoV-19/USA/IL-UW-1439/2020|EPI ISL 541540|B.1|USA|2020-09-12	0.0005427815	North America
North America|hCoV-19/USA/CA-ALSR-0645-IPL/2020|EPI ISL 483277|B.1.5|USA|2020-04-23	North America|hCoV-19/USA/IL-UW-1439/2020|EPI ISL 541540|B.1|USA|2020-09-12	0.0003391446	North America
North America|hCoV-19/USA/VA-DCLS-0292/2020|EPI ISL 463096|B.1|USA|2020-04-23	North America|hCoV-19/USA/IL-UW-1439/2020|EPI ISL 541540|B.1|USA|2020-09-12	0.0005088317	North America
North America|hCoV-19/USA/LA-EVTL028/2020|EPI ISL 435566|B.1.265|USA|2020-04-24	North America|hCoV-19/USA/IL-UW-1439/2020|EPI ISL 541540|B.1|USA|2020-09-12	0.0005427395	North America
North America|hCoV-19/USA/LA-EVTL026/2020|EPI ISL 435564|B.1|USA|2020-04-24	North America|hCoV-19/USA/IL-UW-1439/2020|EPI ISL 541540|B.1|USA|2020-09-12	0.0005088080	North America
North America|hCoV-19/USA/NY-NYUMC483/2020|EPI ISL 435548|B.1|USA|2020-04-24	North America|hCoV-19/USA/IL-UW-1439/2020|EPI ISL 541540|B.1|USA|2020-09-12	0.0004748923	North America
North America|hCoV-19/USA/CA-ALSR-1202/2020|EPI ISL 494434|B.1|USA|2020-04-24	North America|hCoV-19/USA/IL-UW-1439/2020|EPI ISL 541540|B.1|USA|2020-09-12	0.0006107111	North America
North America|hCoV-19/USA/NY-NYUMC838/2020|EPI ISL 460603|B.1.3|USA|2020-04-24	North America|hCoV-19/USA/IL-UW-1439/2020|EPI ISL 541540|B.1|USA|2020-09-12	0.0005428850	North America
North America|hCoV-19/USA/VA-DCLS-1129/2020|EPI ISL 529922|B.1|USA|2020-04-25	North America|hCoV-19/USA/IL-UW-1439/2020|EPI ISL 541540|B.1|USA|2020-09-12	0.0005090907	North America
North America|hCoV-19/USA/MN-MDH-1131/2020|EPI ISL 476716|B.1|USA|2020-04-25	North America|hCoV-19/USA/IL-UW-1439/2020|EPI ISL 541540|B.1|USA|2020-09-12	0.0004748777	North America
North America|hCoV-19/USA/VA-DCLS-1141/2020|EPI ISL 529930|B.1|USA|2020-04-25	North America|hCoV-19/USA/IL-UW-1439/2020|EPI ISL 541540|B.1|USA|2020-09-12	0.0004409489	North America
North America|hCoV-19/USA/TX-HMH-1524/2020|EPI ISL 542773|B.1.370|USA|2020-04-25	North America|hCoV-19/USA/IL-UW-1439/2020|EPI ISL 541540|B.1|USA|2020-09-12	0.0005766995	North America
North America|hCoV-19/USA/LA-GBCL-26492480/2020|EPI ISL 485046|B.1.370|USA|2020-04-25	North America|hCoV-19/USA/IL-UW-1439/2020|EPI ISL 541540|B.1|USA|2020-09-12	0.0005767078	North America
North America|hCoV-19/USA/VA-DCLS-0411/2020|EPI ISL 467805|B.1|USA|2020-04-26	North America|hCoV-19/USA/IL-UW-1439/2020|EPI ISL 541540|B.1|USA|2020-09-12	0.0005088317	North America
North America|hCoV-19/USA/CA-CZB-1150/2020|EPI ISL 454615|B.1|USA|2020-04-26	North America|hCoV-19/USA/IL-UW-1439/2020|EPI ISL 541540|B.1|USA|2020-09-12	0.0005767171	North America
North America|hCoV-19/USA/MI-MDHHS-SC20637/2020|EPI ISL 462719|B.1|USA|2020-04-26	North America|hCoV-19/USA/IL-UW-1439/2020|EPI ISL 541540|B.1|USA|2020-09-12	0.0005427308	North America
North America|hCoV-19/USA/VA-DCLS-0414/2020|EPI ISL 467808|B.1|USA|2020-04-26	North America|hCoV-19/USA/IL-UW-1439/2020|EPI ISL 541540|B.1|USA|2020-09-12	0.0005427649	North America
North America|hCoV-19/USA/VI-CDC-4371/2020|EPI ISL 454649|B.1|USA|2020-04-26	North America|hCoV-19/USA/IL-UW-1439/2020|EPI ISL 541540|B.1|USA|2020-09-12	0.0004409489	North America
North America|hCoV-19/USA/UT-CDC-9755/2020|EPI ISL 509692|B.1.178|USA|2020-04-27	North America|hCoV-19/USA/IL-UW-1439/2020|EPI ISL 541540|B.1|USA|2020-09-12	0.0006445924	North America
North America|hCoV-19/USA/CA-ALSR-1587/2020|EPI ISL 494675|B.1.255|USA|2020-04-27	North America|hCoV-19/USA/IL-UW-1439/2020|EPI ISL 541540|B.1|USA|2020-09-12	0.0004409489	North America
North America|hCoV-19/USA/WA-S913/2020|EPI ISL 463403|B.1.5|USA|2020-04-27	North America|hCoV-19/USA/IL-UW-1439/2020|EPI ISL 541540|B.1|USA|2020-09-12	0.0003730780	North America
North America|hCoV-19/USA/TX-HMH-1298/2020|EPI ISL 542635|B.1|USA|2020-04-27	North America|hCoV-19/USA/IL-UW-1439/2020|EPI ISL 541540|B.1|USA|2020-09-12	0.0005427395	North America
North America|hCoV-19/USA/CA-ALSR-1154/2020|EPI ISL 494397|B.1|USA|2020-04-27	North America|hCoV-19/USA/IL-UW-1439/2020|EPI ISL 541540|B.1|USA|2020-09-12	0.0004070091	North America
North America|hCoV-19/USA/NY-NYUMC905/2020|EPI ISL 467398|B.1.1|USA|2020-04-28	North America|hCoV-19/USA/IL-UW-1439/2020|EPI ISL 541540|B.1|USA|2020-09-12	0.0006446319	North America
North America|hCoV-19/USA/CA-ALSR-1266/2020|EPI ISL 494466|B.1|USA|2020-04-28	North America|hCoV-19/USA/IL-UW-1439/2020|EPI ISL 541540|B.1|USA|2020-09-12	0.0003730780	North America
North America|hCoV-19/USA/TN-QDX-246/2020|EPI ISL 498737|B.1.370|USA|2020-04-28	North America|hCoV-19/USA/IL-UW-1439/2020|EPI ISL 541540|B.1|USA|2020-09-12	0.0006785638	North America
North America|hCoV-19/USA/TX-HMH-1518/2020|EPI ISL 542768|B.1.370|USA|2020-04-28	North America|hCoV-19/USA/IL-UW-1439/2020|EPI ISL 541540|B.1|USA|2020-09-12	0.0005766725	North America
North America|hCoV-19/USA/VA-DCLS-0360/2020|EPI ISL 516689|B.1.3|USA|2020-04-28	North America|hCoV-19/USA/IL-UW-1439/2020|EPI ISL 541540|B.1|USA|2020-09-12	0.0006106541	North America
North America|hCoV-19/USA/OR-PROV-128/2020|EPI ISL 482392|B.1|USA|2020-04-29	North America|hCoV-19/USA/IL-UW-1439/2020|EPI ISL 541540|B.1|USA|2020-09-12	0.0005427903	North America
North America|hCoV-19/USA/IL-QDX-248/2020|EPI ISL 498722|B.1.370|USA|2020-04-29	North America|hCoV-19/USA/IL-UW-1439/2020|EPI ISL 541540|B.1|USA|2020-09-12	0.0007803470	North America
North America|hCoV-19/USA/UT-02895/2020|EPI ISL 513686|B.1.5|USA|2020-04-29	North America|hCoV-19/USA/IL-UW-1439/2020|EPI ISL 541540|B.1|USA|2020-09-12	0.0004748556	North America
North America|hCoV-19/USA/LA-EVTL067/2020|EPI ISL 451228|B.1.265|USA|2020-04-29	North America|hCoV-19/USA/IL-UW-1439/2020|EPI ISL 541540|B.1|USA|2020-09-12	0.0005088080	North America
North America|hCoV-19/USA/CO-CSU-D1050-1/2020|EPI ISL 527426|B.1.5|USA|2020-04-29	North America|hCoV-19/USA/IL-UW-1439/2020|EPI ISL 541540|B.1|USA|2020-09-12	0.0004070091	North America
North America|hCoV-19/USA/CA-ALSR-1279/2020|EPI ISL 494476|B.1.5|USA|2020-04-30	North America|hCoV-19/USA/IL-UW-1439/2020|EPI ISL 541540|B.1|USA|2020-09-12	0.0004748854	North America
North America|hCoV-19/USA/NM-QDX-211/2020|EPI ISL 494534|B.1.5|USA|2020-04-30	North America|hCoV-19/USA/IL-UW-1439/2020|EPI ISL 541540|B.1|USA|2020-09-12	0.0004069900	North America
North America|hCoV-19/USA/CA-CZB-1113/2020|EPI ISL 444071|B.1.3|USA|2020-04-30	North America|hCoV-19/USA/IL-UW-1439/2020|EPI ISL 541540|B.1|USA|2020-09-12	0.0005767171	North America
North America|hCoV-19/USA/TX-HMH-1468/2020|EPI ISL 542740|B.1|USA|2020-04-30	North America|hCoV-19/USA/IL-UW-1439/2020|EPI ISL 541540|B.1|USA|2020-09-12	0.0005088317	North America
North America|hCoV-19/USA/TX-HMH-2305/2020|EPI ISL 545235|B.1|USA|2020-04-30	North America|hCoV-19/USA/IL-UW-1439/2020|EPI ISL 541540|B.1|USA|2020-09-12	0.0005427395	North America
North America|hCoV-19/USA/FL-BPHL-0246/2020|EPI ISL 480897|B.1.370|USA|2020-05-01	North America|hCoV-19/USA/IL-UW-1439/2020|EPI ISL 541540|B.1|USA|2020-09-12	0.0006445925	North America
North America|hCoV-19/USA/MN-MDH-1606/2020|EPI ISL 530202|B.1|USA|2020-05-01	North America|hCoV-19/USA/IL-UW-1439/2020|EPI ISL 541540|B.1|USA|2020-09-12	0.0005766901	North America
North America|hCoV-19/USA/LA-EVTL049/2020|EPI ISL 451210|B.1.265|USA|2020-05-01	North America|hCoV-19/USA/IL-UW-1439/2020|EPI ISL 541540|B.1|USA|2020-09-12	0.0005427395	North America
North America|hCoV-19/USA/CA-ALSR-1289/2020|EPI ISL 494482|B.1.5|USA|2020-05-01	North America|hCoV-19/USA/IL-UW-1439/2020|EPI ISL 541540|B.1|USA|2020-09-12	0.0003391446	North America
North America|hCoV-19/USA/LA-EVTL048/2020|EPI ISL 451209|B.1.265|USA|2020-05-01	North America|hCoV-19/USA/IL-UW-1439/2020|EPI ISL 541540|B.1|USA|2020-09-12	0.0005088080	North America
North America|hCoV-19/USA/TX-HMH-1435/2020|EPI ISL 542722|B.1.1|USA|2020-05-02	North America|hCoV-19/USA/IL-UW-1439/2020|EPI ISL 541540|B.1|USA|2020-09-12	0.0005767347	North America
North America|hCoV-19/USA/MN-CDC-6265/2020|EPI ISL 527688|B.1|USA|2020-05-02	North America|hCoV-19/USA/IL-UW-1439/2020|EPI ISL 541540|B.1|USA|2020-09-12	0.0005766901	North America
North America|hCoV-19/USA/TX-HMH-1441/2020|EPI ISL 542725|B.1|USA|2020-05-02	North America|hCoV-19/USA/IL-UW-1439/2020|EPI ISL 541540|B.1|USA|2020-09-12	0.0004409489	North America
North America|hCoV-19/USA/OR-PROV-137/2020|EPI ISL 482399|B.1|USA|2020-05-02	North America|hCoV-19/USA/IL-UW-1439/2020|EPI ISL 541540|B.1|USA|2020-09-12	0.0005427903	North America
North America|hCoV-19/USA/NV-NSPHL-A0145/2020|EPI ISL 515410|B.1|USA|2020-05-02	North America|hCoV-19/USA/IL-UW-1439/2020|EPI ISL 541540|B.1|USA|2020-09-12	0.0004748778	North America
North America|hCoV-19/USA/NV-NSPHL-A0147/2020|EPI ISL 515412|B.1|USA|2020-05-03	North America|hCoV-19/USA/IL-UW-1439/2020|EPI ISL 541540|B.1|USA|2020-09-12	0.0004748854	North America
North America|hCoV-19/USA/CA-ALSR-1580/2020|EPI ISL 494669|B.1|USA|2020-05-03	North America|hCoV-19/USA/IL-UW-1439/2020|EPI ISL 541540|B.1|USA|2020-09-12	0.0004070091	North America
North America|hCoV-19/USA/CA-ALSR-0753-IPL/2020|EPI ISL 483333|B.1.5|USA|2020-05-03	North America|hCoV-19/USA/IL-UW-1439/2020|EPI ISL 541540|B.1|USA|2020-09-12	0.0003052239	North America
North America|hCoV-19/USA/NE-11343/2020|EPI ISL 475209|B.1|USA|2020-05-03	North America|hCoV-19/USA/IL-UW-1439/2020|EPI ISL 541540|B.1|USA|2020-09-12	0.0006785846	North America
North America|hCoV-19/USA/VA-CDC-8005/2020|EPI ISL 540435|B.1.3|USA|2020-05-03	North America|hCoV-19/USA/IL-UW-1439/2020|EPI ISL 541540|B.1|USA|2020-09-12	0.0006106541	North America
North America|hCoV-19/USA/TX-HMH-2054/2020|EPI ISL 545090|B.1|USA|2020-05-04	North America|hCoV-19/USA/IL-UW-1439/2020|EPI ISL 541540|B.1|USA|2020-09-12	0.0004070149	North America
North America|hCoV-19/USA/WA-S1124/2020|EPI ISL 463614|B.1.124|USA|2020-05-04	North America|hCoV-19/USA/IL-UW-1439/2020|EPI ISL 541540|B.1|USA|2020-09-12	0.0006106442	North America
North America|hCoV-19/USA/CA-ALSR-0530-SAN/2020|EPI ISL 483204|B.1|USA|2020-05-04	North America|hCoV-19/USA/IL-UW-1439/2020|EPI ISL 541540|B.1|USA|2020-09-12	0.0005088317	North America
North America|hCoV-19/USA/MN-CDC-6508/2020|EPI ISL 527714|B.1|USA|2020-05-04	North America|hCoV-19/USA/IL-UW-1439/2020|EPI ISL 541540|B.1|USA|2020-09-12	0.0004749000	North America
North America|hCoV-19/USA/CA-ALSR-1268/2020|EPI ISL 494468|B.1|USA|2020-05-04	North America|hCoV-19/USA/IL-UW-1439/2020|EPI ISL 541540|B.1|USA|2020-09-12	0.0004748778	North America
North America|hCoV-19/USA/CA-ALSR-1410/2020|EPI ISL 494586|B.1|USA|2020-05-05	North America|hCoV-19/USA/IL-UW-1439/2020|EPI ISL 541540|B.1|USA|2020-09-12	0.0003391446	North America
North America|hCoV-19/USA/WA-S1148/2020|EPI ISL 463638|B.1.124|USA|2020-05-05	North America|hCoV-19/USA/IL-UW-1439/2020|EPI ISL 541540|B.1|USA|2020-09-12	0.0005766902	North America
North America|hCoV-19/USA/VA-DCLS-0462/2020|EPI ISL 477671|B.1|USA|2020-05-05	North America|hCoV-19/USA/IL-UW-1439/2020|EPI ISL 541540|B.1|USA|2020-09-12	0.0005088317	North America
North America|hCoV-19/USA/SC-DHEC-0180/2020|EPI ISL 529186|B.1.370|USA|2020-05-05	North America|hCoV-19/USA/IL-UW-1439/2020|EPI ISL 541540|B.1|USA|2020-09-12	0.0006445425	North America
North America|hCoV-19/USA/VA-DCLS-0451/2020|EPI ISL 477664|B.1|USA|2020-05-05	North America|hCoV-19/USA/IL-UW-1439/2020|EPI ISL 541540|B.1|USA|2020-09-12	0.0006107397	North America
North America|hCoV-19/USA/UT-CDC-9782/2020|EPI ISL 509709|B.1|USA|2020-05-06	North America|hCoV-19/USA/IL-UW-1439/2020|EPI ISL 541540|B.1|USA|2020-09-12	0.0004748555	North America
North America|hCoV-19/USA/VA-DCLS-0466/2020|EPI ISL 477672|B.1.9|USA|2020-05-06	North America|hCoV-19/USA/IL-UW-1439/2020|EPI ISL 541540|B.1|USA|2020-09-12	0.0006445727	North America
North America|hCoV-19/USA/WA-S1184/2020|EPI ISL 463674|B.1|USA|2020-05-06	North America|hCoV-19/USA/IL-UW-1439/2020|EPI ISL 541540|B.1|USA|2020-09-12	0.0005427649	North America
North America|hCoV-19/USA/VA-DCLS-0469/2020|EPI ISL 526777|B.1|USA|2020-05-06	North America|hCoV-19/USA/IL-UW-1439/2020|EPI ISL 541540|B.1|USA|2020-09-12	0.0004748778	North America
North America|hCoV-19/USA/VA-DCLS-0468/2020|EPI ISL 526776|B.1.9|USA|2020-05-06	North America|hCoV-19/USA/IL-UW-1439/2020|EPI ISL 541540|B.1|USA|2020-09-12	0.0007124515	North America
North America|hCoV-19/USA/LA-EVTL119/2020|EPI ISL 451280|B.1.265|USA|2020-05-07	North America|hCoV-19/USA/IL-UW-1439/2020|EPI ISL 541540|B.1|USA|2020-09-12	0.0005766725	North America
North America|hCoV-19/USA/WI-UW-842/2020|EPI ISL 509849|B.1|USA|2020-05-07	North America|hCoV-19/USA/IL-UW-1439/2020|EPI ISL 541540|B.1|USA|2020-09-12	0.0006447695	North America
North America|hCoV-19/USA/CA-ALSR-1390/2020|EPI ISL 494579|B.1.5|USA|2020-05-07	North America|hCoV-19/USA/IL-UW-1439/2020|EPI ISL 541540|B.1|USA|2020-09-12	0.0003391604	North America
North America|hCoV-19/USA/TX-HMH-2040/2020|EPI ISL 545079|B.1|USA|2020-05-07	North America|hCoV-19/USA/IL-UW-1439/2020|EPI ISL 541540|B.1|USA|2020-09-12	0.0005088080	North America
North America|hCoV-19/USA/FL-BPHL-1468/2020|EPI ISL 549250|B.1.1|USA|2020-05-08	North America|hCoV-19/USA/IL-UW-1439/2020|EPI ISL 541540|B.1|USA|2020-09-12	0.0005088629	North America
North America|hCoV-19/USA/LA-EVTL098/2020|EPI ISL 451259|B.1.265|USA|2020-05-08	North America|hCoV-19/USA/IL-UW-1439/2020|EPI ISL 541540|B.1|USA|2020-09-12	0.0005427395	North America
North America|hCoV-19/USA/LA-EVTL081/2020|EPI ISL 451242|B.1.370|USA|2020-05-08	North America|hCoV-19/USA/IL-UW-1439/2020|EPI ISL 541540|B.1|USA|2020-09-12	0.0006106353	North America
North America|hCoV-19/USA/MN-MDH-1636/2020|EPI ISL 539830|B.1|USA|2020-05-08	North America|hCoV-19/USA/IL-UW-1439/2020|EPI ISL 541540|B.1|USA|2020-09-12	0.0005767534	North America
North America|hCoV-19/USA/OR-PROV-168/2020|EPI ISL 482419|B.54|USA|2020-05-08	North America|hCoV-19/USA/IL-UW-1439/2020|EPI ISL 541540|B.1|USA|2020-09-12	0.0006446122	North America
North America|hCoV-19/USA/TX-HMH-2081/2020|EPI ISL 545110|B.1.265|USA|2020-05-09	North America|hCoV-19/USA/IL-UW-1439/2020|EPI ISL 541540|B.1|USA|2020-09-12	0.0005427395	North America
North America|hCoV-19/USA/CA-CZB-1499/2020|EPI ISL 468448|B.1|USA|2020-05-09	North America|hCoV-19/USA/IL-UW-1439/2020|EPI ISL 541540|B.1|USA|2020-09-12	0.0005088317	North America
North America|hCoV-19/USA/UT-03305/2020|EPI ISL 493020|B.1.370|USA|2020-05-09	North America|hCoV-19/USA/IL-UW-1439/2020|EPI ISL 541540|B.1|USA|2020-09-12	0.0007474046	North America
North America|hCoV-19/USA/TX-HMH-2068/2020|EPI ISL 545101|B.1.1|USA|2020-05-09	North America|hCoV-19/USA/IL-UW-1439/2020|EPI ISL 541540|B.1|USA|2020-09-12	0.0005088628	North America
North America|hCoV-19/USA/CA-ALSR-0563-SAN/2020|EPI ISL 483225|B.1.5|USA|2020-05-10	North America|hCoV-19/USA/IL-UW-1439/2020|EPI ISL 541540|B.1|USA|2020-09-12	0.0003391446	North America
North America|hCoV-19/USA/NY-NYUMC891/2020|EPI ISL 467384|B.1|USA|2020-05-10	North America|hCoV-19/USA/IL-UW-1439/2020|EPI ISL 541540|B.1|USA|2020-09-12	0.0004748778	North America
North America|hCoV-19/USA/WI-GMF-M00001/2020|EPI ISL 455573|B.1.3|USA|2020-05-10	North America|hCoV-19/USA/IL-UW-1439/2020|EPI ISL 541540|B.1|USA|2020-09-12	0.0006106255	North America
North America|hCoV-19/USA/AL-SV107V1/2020|EPI ISL 509428|B.1|USA|2020-05-10	North America|hCoV-19/USA/IL-UW-1439/2020|EPI ISL 541540|B.1|USA|2020-09-12	0.0006106442	North America
North America|hCoV-19/USA/WA-S1476/2020|EPI ISL 495651|B.1|USA|2020-05-11	North America|hCoV-19/USA/IL-UW-1439/2020|EPI ISL 541540|B.1|USA|2020-09-12	0.0005766994	North America
North America|hCoV-19/USA/VA-DCLS-0486/2020|EPI ISL 526793|B.1|USA|2020-05-11	North America|hCoV-19/USA/IL-UW-1439/2020|EPI ISL 541540|B.1|USA|2020-09-12	0.0004748778	North America
North America|hCoV-19/USA/TX-HMH-2279/2020|EPI ISL 545221|B.1.1|USA|2020-05-11	North America|hCoV-19/USA/IL-UW-1439/2020|EPI ISL 541540|B.1|USA|2020-09-12	0.0005767347	North America
North America|hCoV-19/USA/CA-CZB-1520/2020|EPI ISL 468466|B.1|USA|2020-05-11	North America|hCoV-19/USA/IL-UW-1439/2020|EPI ISL 541540|B.1|USA|2020-09-12	0.0005088317	North America
North America|hCoV-19/USA/VA-DCLS-0485/2020|EPI ISL 526792|B.1|USA|2020-05-11	North America|hCoV-19/USA/IL-UW-1439/2020|EPI ISL 541540|B.1|USA|2020-09-12	0.0004749000	North America
North America|hCoV-19/USA/OR-PROV-175/2020|EPI ISL 482425|B.1.3|USA|2020-05-12	North America|hCoV-19/USA/IL-UW-1439/2020|EPI ISL 541540|B.1|USA|2020-09-12	0.0007465782	North America
North America|hCoV-19/USA/AL-P44e/2020|EPI ISL 509424|B.1.370|USA|2020-05-12	North America|hCoV-19/USA/IL-UW-1439/2020|EPI ISL 541540|B.1|USA|2020-09-12	0.0006785747	North America
North America|hCoV-19/USA/VA-DCLS-0891/2020|EPI ISL 516678|B.1|USA|2020-05-12	North America|hCoV-19/USA/IL-UW-1439/2020|EPI ISL 541540|B.1|USA|2020-09-12	0.0005088235	North America
North America|hCoV-19/USA/WA-S1276/2020|EPI ISL 495726|B.1.1|USA|2020-05-12	North America|hCoV-19/USA/IL-UW-1439/2020|EPI ISL 541540|B.1|USA|2020-09-12	0.0006106727	North America
North America|hCoV-19/USA/FL-BPHL-0282/2020|EPI ISL 480933|B.1|USA|2020-05-13	North America|hCoV-19/USA/IL-UW-1439/2020|EPI ISL 541540|B.1|USA|2020-09-12	0.0006445623	North America
North America|hCoV-19/USA/VA-DCLS-0380/2020|EPI ISL 463136|B.1.3|USA|2020-05-13	North America|hCoV-19/USA/IL-UW-1439/2020|EPI ISL 541540|B.1|USA|2020-09-12	0.0007125066	North America
North America|hCoV-19/USA/VA-DCLS-0899/2020|EPI ISL 516684|B.1.1|USA|2020-05-13	North America|hCoV-19/USA/IL-UW-1439/2020|EPI ISL 541540|B.1|USA|2020-09-12	0.0005767524	North America
North America|hCoV-19/USA/CO-CSU-E0462-2/2020|EPI ISL 527480|B.1.315|USA|2020-05-13	North America|hCoV-19/USA/IL-UW-1439/2020|EPI ISL 541540|B.1|USA|2020-09-12	0.0005767441	North America
North America|hCoV-19/USA/OR-PROV-183/2020|EPI ISL 482431|B.1|USA|2020-05-14	North America|hCoV-19/USA/IL-UW-1439/2020|EPI ISL 541540|B.1|USA|2020-09-12	0.0005427903	North America
North America|hCoV-19/USA/FL-BPHL-0294/2020|EPI ISL 480945|B.1.370|USA|2020-05-14	North America|hCoV-19/USA/IL-UW-1439/2020|EPI ISL 541540|B.1|USA|2020-09-12	0.0006445924	North America
North America|hCoV-19/USA/OR-PROV-187/2020|EPI ISL 482435|B.1.124|USA|2020-05-14	North America|hCoV-19/USA/IL-UW-1439/2020|EPI ISL 541540|B.1|USA|2020-09-12	0.0005427815	North America
North America|hCoV-19/USA/TX-HMH-1819/2020|EPI ISL 542862|B.1.1|USA|2020-05-14	North America|hCoV-19/USA/IL-UW-1439/2020|EPI ISL 541540|B.1|USA|2020-09-12	0.0005767078	North America
North America|hCoV-19/USA/FL-BPHL-0297/2020|EPI ISL 480948|B.1.370|USA|2020-05-15	North America|hCoV-19/USA/IL-UW-1439/2020|EPI ISL 541540|B.1|USA|2020-09-12	0.0006785321	North America
North America|hCoV-19/USA/NV-NSPHL-A0164/2020|EPI ISL 515426|B.1|USA|2020-05-15	North America|hCoV-19/USA/IL-UW-1439/2020|EPI ISL 541540|B.1|USA|2020-09-12	0.0004748778	North America
North America|hCoV-19/USA/FL-BPHL-0293/2020|EPI ISL 480944|B.1|USA|2020-05-15	North America|hCoV-19/USA/IL-UW-1439/2020|EPI ISL 541540|B.1|USA|2020-09-12	0.0005767264	North America
North America|hCoV-19/USA/TX-HMH-2233/2020|EPI ISL 545193|B.1.1|USA|2020-05-15	North America|hCoV-19/USA/IL-UW-1439/2020|EPI ISL 541540|B.1|USA|2020-09-12	0.0005088391	North America
North America|hCoV-19/USA/OR-PROV-192/2020|EPI ISL 482437|B.1.3|USA|2020-05-16	North America|hCoV-19/USA/IL-UW-1439/2020|EPI ISL 541540|B.1|USA|2020-09-12	0.0006785639	North America
North America|hCoV-19/USA/NV-NSPHL-A0165/2020|EPI ISL 515427|B.1.265|USA|2020-05-16	North America|hCoV-19/USA/IL-UW-1439/2020|EPI ISL 541540|B.1|USA|2020-09-12	0.0005088080	North America
North America|hCoV-19/USA/TX-HMH-1758/2020|EPI ISL 542818|B.1.3|USA|2020-05-16	North America|hCoV-19/USA/IL-UW-1439/2020|EPI ISL 541540|B.1|USA|2020-09-12	0.0006446225	North America
North America|hCoV-19/USA/TX-HMH-1796/2020|EPI ISL 542845|B.1.1|USA|2020-05-16	North America|hCoV-19/USA/IL-UW-1439/2020|EPI ISL 541540|B.1|USA|2020-09-12	0.0005088391	North America
North America|hCoV-19/USA/MN-MDH-1207/2020|EPI ISL 477296|B.1|USA|2020-05-16	North America|hCoV-19/USA/IL-UW-1439/2020|EPI ISL 541540|B.1|USA|2020-09-12	0.0005766995	North America
North America|hCoV-19/USA/UT-08709/2020|EPI ISL 524767|B.1.255|USA|2020-05-17	North America|hCoV-19/USA/IL-UW-1439/2020|EPI ISL 541540|B.1|USA|2020-09-12	0.0004749000	North America
North America|hCoV-19/USA/TX-HMH-1778/2020|EPI ISL 542833|B.1.370|USA|2020-05-17	North America|hCoV-19/USA/IL-UW-1439/2020|EPI ISL 541540|B.1|USA|2020-09-12	0.0006445426	North America
North America|hCoV-19/USA/TX-HMH-1991/2020|EPI ISL 545056|B.1.1|USA|2020-05-17	North America|hCoV-19/USA/IL-UW-1439/2020|EPI ISL 541540|B.1|USA|2020-09-12	0.0005427727	North America
North America|hCoV-19/USA/OR-PROV-193/2020|EPI ISL 482438|B.1.3|USA|2020-05-17	North America|hCoV-19/USA/IL-UW-1439/2020|EPI ISL 541540|B.1|USA|2020-09-12	0.0006446226	North America
North America|hCoV-19/USA/TX-HMH-2005/2020|EPI ISL 545064|B.1.370|USA|2020-05-18	North America|hCoV-19/USA/IL-UW-1439/2020|EPI ISL 541540|B.1|USA|2020-09-12	0.0005088080	North America
North America|hCoV-19/USA/VA-DCLS-0310/2020|EPI ISL 463113|B.1.1|USA|2020-05-18	North America|hCoV-19/USA/IL-UW-1439/2020|EPI ISL 541540|B.1|USA|2020-09-12	0.0007125720	North America
North America|hCoV-19/USA/VA-DCLS-0304/2020|EPI ISL 463107|B.1.1|USA|2020-05-18	North America|hCoV-19/USA/IL-UW-1439/2020|EPI ISL 541540|B.1|USA|2020-09-12	0.0006446516	North America
North America|hCoV-19/USA/CA-ALSR-1753/2020|EPI ISL 512166|B.1|USA|2020-05-18	North America|hCoV-19/USA/IL-UW-1439/2020|EPI ISL 541540|B.1|USA|2020-09-12	0.0003391604	North America
North America|hCoV-19/USA/CA-ALSR-1638/2020|EPI ISL 494706|B.1|USA|2020-05-19	North America|hCoV-19/USA/IL-UW-1439/2020|EPI ISL 541540|B.1|USA|2020-09-12	0.0006106068	North America
North America|hCoV-19/USA/CA-SR0463/2020|EPI ISL 467984|B.1.5|USA|2020-05-19	North America|hCoV-19/USA/IL-UW-1439/2020|EPI ISL 541540|B.1|USA|2020-09-12	0.0003730666	North America
North America|hCoV-19/USA/NV-NSPHL-A0180/2020|EPI ISL 515437|B.1.5|USA|2020-05-19	North America|hCoV-19/USA/IL-UW-1439/2020|EPI ISL 541540|B.1|USA|2020-09-12	0.0004070149	North America
North America|hCoV-19/USA/UT-08629/2020|EPI ISL 524367|B.1.370|USA|2020-05-19	North America|hCoV-19/USA/IL-UW-1439/2020|EPI ISL 541540|B.1|USA|2020-09-12	0.0007125284	North America
North America|hCoV-19/Canada/ON-UHTC 0123/2020|EPI ISL 526268|B.1.1|Canada|2020-05-20	North America|hCoV-19/USA/IL-UW-1439/2020|EPI ISL 541540|B.1|USA|2020-09-12	0.0006446318	North America
North America|hCoV-19/USA/UT-08527/2020|EPI ISL 524290|B.1|USA|2020-05-20	North America|hCoV-19/USA/IL-UW-1439/2020|EPI ISL 541540|B.1|USA|2020-09-12	0.0004070025	North America
North America|hCoV-19/USA/UT-08387/2020|EPI ISL 524170|B.1.370|USA|2020-05-20	North America|hCoV-19/USA/IL-UW-1439/2020|EPI ISL 541540|B.1|USA|2020-09-12	0.0006785529	North America
North America|hCoV-19/USA/CA-ALSR-1866/2020|EPI ISL 512212|B.1.5|USA|2020-05-20	North America|hCoV-19/USA/IL-UW-1439/2020|EPI ISL 541540|B.1|USA|2020-09-12	0.0004070471	North America
North America|hCoV-19/USA/VA-DCLS-0948/2020|EPI ISL 522805|B.1|USA|2020-05-21	North America|hCoV-19/USA/IL-UW-1439/2020|EPI ISL 541540|B.1|USA|2020-09-12	0.0005766995	North America
North America|hCoV-19/USA/CA-CZB-2148/2020|EPI ISL 486365|B.1.3|USA|2020-05-21	North America|hCoV-19/USA/IL-UW-1439/2020|EPI ISL 541540|B.1|USA|2020-09-12	0.0006106255	North America
North America|hCoV-19/USA/MN-MDH-1588/2020|EPI ISL 530184|B.1|USA|2020-05-21	North America|hCoV-19/USA/IL-UW-1439/2020|EPI ISL 541540|B.1|USA|2020-09-12	0.0005767170	North America
North America|hCoV-19/USA/CA-ALSR-1739/2020|EPI ISL 512160|B.1|USA|2020-05-21	North America|hCoV-19/USA/IL-UW-1439/2020|EPI ISL 541540|B.1|USA|2020-09-12	0.0006106925	North America
North America|hCoV-19/USA/CA-ALSR-1756/2020|EPI ISL 512167|B.1.5|USA|2020-05-21	North America|hCoV-19/USA/IL-UW-1439/2020|EPI ISL 541540|B.1|USA|2020-09-12	0.0003391446	North America
North America|hCoV-19/USA/TX-HMH-2162/2020|EPI ISL 545153|B.1|USA|2020-05-22	North America|hCoV-19/USA/IL-UW-1439/2020|EPI ISL 541540|B.1|USA|2020-09-12	0.0005767441	North America
North America|hCoV-19/USA/WI-UW-835/2020|EPI ISL 509842|B.1|USA|2020-05-22	North America|hCoV-19/USA/IL-UW-1439/2020|EPI ISL 541540|B.1|USA|2020-09-12	0.0005769016	North America
North America|hCoV-19/USA/UT-08456/2020|EPI ISL 524228|B.1.370|USA|2020-05-22	North America|hCoV-19/USA/IL-UW-1439/2020|EPI ISL 541540|B.1|USA|2020-09-12	0.0006785639	North America
North America|hCoV-19/USA/TX-HMH-2170/2020|EPI ISL 545159|B.1.370|USA|2020-05-22	North America|hCoV-19/USA/IL-UW-1439/2020|EPI ISL 541540|B.1|USA|2020-09-12	0.0006106255	North America
North America|hCoV-19/USA/UT-UPHL-2008831/2020|EPI ISL 524851|B.1.370|USA|2020-05-23	North America|hCoV-19/USA/IL-UW-1439/2020|EPI ISL 541540|B.1|USA|2020-09-12	0.0006785529	North America
North America|hCoV-19/USA/TX-HMH-2189/2020|EPI ISL 545171|B.1.1|USA|2020-05-23	North America|hCoV-19/USA/IL-UW-1439/2020|EPI ISL 541540|B.1|USA|2020-09-12	0.0006107013	North America
North America|hCoV-19/USA/MD-MDH-0098/2020|EPI ISL 522833|B.1|USA|2020-05-23	North America|hCoV-19/USA/IL-UW-1439/2020|EPI ISL 541540|B.1|USA|2020-09-12	0.0005427728	North America
North America|hCoV-19/Canada/ON-UHTC-0175/2020|EPI ISL 569973|B.1.1|Canada|2020-05-23	North America|hCoV-19/USA/IL-UW-1439/2020|EPI ISL 541540|B.1|USA|2020-09-12	0.0006106727	North America
North America|hCoV-19/USA/TX-HMH-2253/2020|EPI ISL 545206|B.1.370|USA|2020-05-24	North America|hCoV-19/USA/IL-UW-1439/2020|EPI ISL 541540|B.1|USA|2020-09-12	0.0006785212	North America
North America|hCoV-19/USA/VA-DCLS-0498/2020|EPI ISL 485815|B.1|USA|2020-05-24	North America|hCoV-19/USA/IL-UW-1439/2020|EPI ISL 541540|B.1|USA|2020-09-12	0.0006446725	North America
North America|hCoV-19/USA/UT-08617/2020|EPI ISL 524358|B.1|USA|2020-05-24	North America|hCoV-19/USA/IL-UW-1439/2020|EPI ISL 541540|B.1|USA|2020-09-12	0.0004748701	North America
North America|hCoV-19/USA/MD-MDH-0088/2020|EPI ISL 522824|B.1|USA|2020-05-24	North America|hCoV-19/USA/IL-UW-1439/2020|EPI ISL 541540|B.1|USA|2020-09-12	0.0005090908	North America
North America|hCoV-19/USA/VA-DCLS-0494/2020|EPI ISL 485814|B.1|USA|2020-05-24	North America|hCoV-19/USA/IL-UW-1439/2020|EPI ISL 541540|B.1|USA|2020-09-12	0.0006107299	North America
North America|hCoV-19/USA/WA-S1536/2020|EPI ISL 495962|B.1.124|USA|2020-05-25	North America|hCoV-19/USA/IL-UW-1439/2020|EPI ISL 541540|B.1|USA|2020-09-12	0.0005767078	North America
North America|hCoV-19/USA/MI-MDHHS-SC20926/2020|EPI ISL 476062|B.1|USA|2020-05-25	North America|hCoV-19/USA/IL-UW-1439/2020|EPI ISL 541540|B.1|USA|2020-09-12	0.0004748778	North America
North America|hCoV-19/USA/UT-UPHL-2008799/2020|EPI ISL 524825|B.1|USA|2020-05-25	North America|hCoV-19/USA/IL-UW-1439/2020|EPI ISL 541540|B.1|USA|2020-09-12	0.0005088080	North America
North America|hCoV-19/USA/TX-HMH-2389/2020|EPI ISL 545281|B.1.1|USA|2020-05-25	North America|hCoV-19/USA/IL-UW-1439/2020|EPI ISL 541540|B.1|USA|2020-09-12	0.0005767078	North America
North America|hCoV-19/USA/TX-HMH-2425/2020|EPI ISL 545306|B.1.1|USA|2020-05-26	North America|hCoV-19/USA/IL-UW-1439/2020|EPI ISL 541540|B.1|USA|2020-09-12	0.0005088391	North America
North America|hCoV-19/USA/FL-BPHL-0815/2020|EPI ISL 514161|B.1|USA|2020-05-26	North America|hCoV-19/USA/IL-UW-1439/2020|EPI ISL 541540|B.1|USA|2020-09-12	0.0007124848	North America
North America|hCoV-19/USA/WI-UW-817/2020|EPI ISL 509824|B.1|USA|2020-05-26	North America|hCoV-19/USA/IL-UW-1439/2020|EPI ISL 541540|B.1|USA|2020-09-12	0.0004749000	North America
North America|hCoV-19/USA/WA-S1562/2020|EPI ISL 495988|B.1|USA|2020-05-26	North America|hCoV-19/USA/IL-UW-1439/2020|EPI ISL 541540|B.1|USA|2020-09-12	0.0006446225	North America
North America|hCoV-19/USA/TX-HMH-2403/2020|EPI ISL 545290|B.1|USA|2020-05-26	North America|hCoV-19/USA/IL-UW-1439/2020|EPI ISL 541540|B.1|USA|2020-09-12	0.0004748778	North America
North America|hCoV-19/USA/NV-NSPHL-A0202/2020|EPI ISL 515456|B.1|USA|2020-05-27	North America|hCoV-19/USA/IL-UW-1439/2020|EPI ISL 541540|B.1|USA|2020-09-12	0.0005088317	North America
North America|hCoV-19/USA/WA-S1647/2020|EPI ISL 496073|B.1|USA|2020-05-27	North America|hCoV-19/USA/IL-UW-1439/2020|EPI ISL 541540|B.1|USA|2020-09-12	0.0005088080	North America
North America|hCoV-19/USA/WA-S1635/2020|EPI ISL 496061|B.1|USA|2020-05-27	North America|hCoV-19/USA/IL-UW-1439/2020|EPI ISL 541540|B.1|USA|2020-09-12	0.0005088318	North America
North America|hCoV-19/USA/WA-S1634/2020|EPI ISL 496060|B.1|USA|2020-05-27	North America|hCoV-19/USA/IL-UW-1439/2020|EPI ISL 541540|B.1|USA|2020-09-12	0.0004748778	North America
North America|hCoV-19/USA/WA-S1638/2020|EPI ISL 496064|B.1|USA|2020-05-27	North America|hCoV-19/USA/IL-UW-1439/2020|EPI ISL 541540|B.1|USA|2020-09-12	0.0005088235	North America
North America|hCoV-19/USA/MN-MDH-1583/2020|EPI ISL 530179|B.1.3|USA|2020-05-28	North America|hCoV-19/USA/IL-UW-1439/2020|EPI ISL 541540|B.1|USA|2020-09-12	0.0007124732	North America
North America|hCoV-19/USA/TX-HMH-2474/2020|EPI ISL 545331|B.1.255|USA|2020-05-28	North America|hCoV-19/USA/IL-UW-1439/2020|EPI ISL 541540|B.1|USA|2020-09-12	0.0006106541	North America
North America|hCoV-19/USA/TX-HMH-2482/2020|EPI ISL 545334|B.1.1|USA|2020-05-28	North America|hCoV-19/USA/IL-UW-1439/2020|EPI ISL 541540|B.1|USA|2020-09-12	0.0006107013	North America
North America|hCoV-19/USA/VA-DCLS-0997/2020|EPI ISL 526899|B.1|USA|2020-05-28	North America|hCoV-19/USA/IL-UW-1439/2020|EPI ISL 541540|B.1|USA|2020-09-12	0.0005767440	North America
North America|hCoV-19/USA/UT-UPHL-2008928/2020|EPI ISL 525033|B.1|USA|2020-05-28	North America|hCoV-19/USA/IL-UW-1439/2020|EPI ISL 541540|B.1|USA|2020-09-12	0.0005088079	North America
North America|hCoV-19/USA/TX-HMH-2465/2020|EPI ISL 545325|B.1|USA|2020-05-29	North America|hCoV-19/USA/IL-UW-1439/2020|EPI ISL 541540|B.1|USA|2020-09-12	0.0006446319	North America
North America|hCoV-19/USA/UT-UPHL-2008806/2020|EPI ISL 524832|B.1.370|USA|2020-05-29	North America|hCoV-19/USA/IL-UW-1439/2020|EPI ISL 541540|B.1|USA|2020-09-12	0.0006785846	North America
North America|hCoV-19/USA/MD-MDH-0125/2020|EPI ISL 529167|B.1|USA|2020-05-29	North America|hCoV-19/USA/IL-UW-1439/2020|EPI ISL 541540|B.1|USA|2020-09-12	0.0005427903	North America
North America|hCoV-19/USA/FL-BPHL-0551/2020|EPI ISL 508754|B.1.370|USA|2020-05-29	North America|hCoV-19/USA/IL-UW-1439/2020|EPI ISL 541540|B.1|USA|2020-09-12	0.0007124732	North America
North America|hCoV-19/USA/WA-S1660/2020|EPI ISL 496086|B.1.1|USA|2020-05-29	North America|hCoV-19/USA/IL-UW-1439/2020|EPI ISL 541540|B.1|USA|2020-09-12	0.0005428147	North America
North America|hCoV-19/USA/TX-HMH-3016/2020|EPI ISL 543936|B.1.1|USA|2020-05-30	North America|hCoV-19/USA/IL-UW-1439/2020|EPI ISL 541540|B.1|USA|2020-09-12	0.0005428235	North America
North America|hCoV-19/USA/TX-HMH-3032/2020|EPI ISL 543946|B.1.370|USA|2020-05-30	North America|hCoV-19/USA/IL-UW-1439/2020|EPI ISL 541540|B.1|USA|2020-09-12	0.0006106068	North America
North America|hCoV-19/USA/TX-HMH-2342/2020|EPI ISL 545255|B.1.370|USA|2020-05-30	North America|hCoV-19/USA/IL-UW-1439/2020|EPI ISL 541540|B.1|USA|2020-09-12	0.0007125617	North America
North America|hCoV-19/USA/TX-HMH-3033/2020|EPI ISL 543947|B.1|USA|2020-05-30	North America|hCoV-19/USA/IL-UW-1439/2020|EPI ISL 541540|B.1|USA|2020-09-12	0.0006445622	North America
North America|hCoV-19/USA/TX-HMH-3011/2020|EPI ISL 543931|B.1.1|USA|2020-05-30	North America|hCoV-19/USA/IL-UW-1439/2020|EPI ISL 541540|B.1|USA|2020-09-12	0.0006107013	North America
North America|hCoV-19/USA/TX-HMH-2434/2020|EPI ISL 545307|B.1|USA|2020-05-31	North America|hCoV-19/USA/IL-UW-1439/2020|EPI ISL 541540|B.1|USA|2020-09-12	0.0005427902	North America
North America|hCoV-19/USA/TX-HMH-2319/2020|EPI ISL 545241|B.1.1|USA|2020-05-31	North America|hCoV-19/USA/IL-UW-1439/2020|EPI ISL 541540|B.1|USA|2020-09-12	0.0004749068	North America
North America|hCoV-19/Canada/ON-UHTC 0139/2020|EPI ISL 526275|B.1.1|Canada|2020-05-31	North America|hCoV-19/USA/IL-UW-1439/2020|EPI ISL 541540|B.1|USA|2020-09-12	0.0005767347	North America
North America|hCoV-19/USA/CA-UCLA-30/2020|EPI ISL 537563|B.1|USA|2020-05-31	North America|hCoV-19/USA/IL-UW-1439/2020|EPI ISL 541540|B.1|USA|2020-09-12	0.0006786262	North America
North America|hCoV-19/USA/TX-HMH-2993/2020|EPI ISL 543917|B.1.265|USA|2020-05-31	North America|hCoV-19/USA/IL-UW-1439/2020|EPI ISL 541540|B.1|USA|2020-09-12	0.0005427395	North America
North America|hCoV-19/USA/UT-UPHL-2008777/2020|EPI ISL 524808|B.1.370|USA|2020-06-01	North America|hCoV-19/USA/IL-UW-1439/2020|EPI ISL 541540|B.1|USA|2020-09-12	0.0006446527	North America
North America|hCoV-19/USA/TX-HMH-2543/2020|EPI ISL 545373|B.1.370|USA|2020-06-01	North America|hCoV-19/USA/IL-UW-1439/2020|EPI ISL 541540|B.1|USA|2020-09-12	0.0006106826	North America
North America|hCoV-19/USA/WA-S1728/2020|EPI ISL 496154|B.1.1|USA|2020-06-01	North America|hCoV-19/USA/IL-UW-1439/2020|EPI ISL 541540|B.1|USA|2020-09-12	0.0005767347	North America
North America|hCoV-19/USA/TX-HMH-2567/2020|EPI ISL 545392|B.1|USA|2020-06-01	North America|hCoV-19/USA/IL-UW-1439/2020|EPI ISL 541540|B.1|USA|2020-09-12	0.0006446122	North America
North America|hCoV-19/USA/UT-UPHL-2008832/2020|EPI ISL 524852|B.1.370|USA|2020-06-01	North America|hCoV-19/USA/IL-UW-1439/2020|EPI ISL 541540|B.1|USA|2020-09-12	0.0006785846	North America
North America|hCoV-19/USA/CA-IGI-0075/2020|EPI ISL 511829|B.1.3|USA|2020-06-02	North America|hCoV-19/USA/IL-UW-1439/2020|EPI ISL 541540|B.1|USA|2020-09-12	0.0008144690	North America
North America|hCoV-19/USA/CA-CDC-4684/2020|EPI ISL 535662|B.1|USA|2020-06-02	North America|hCoV-19/USA/IL-UW-1439/2020|EPI ISL 541540|B.1|USA|2020-09-12	0.0007125066	North America
North America|hCoV-19/USA/WA-S1802/2020|EPI ISL 496228|B.1|USA|2020-06-02	North America|hCoV-19/USA/IL-UW-1439/2020|EPI ISL 541540|B.1|USA|2020-09-12	0.0005427649	North America
North America|hCoV-19/USA/NV-NSPHL-A0206/2020|EPI ISL 515460|B.1|USA|2020-06-02	North America|hCoV-19/USA/IL-UW-1439/2020|EPI ISL 541540|B.1|USA|2020-09-12	0.0005767440	North America
North America|hCoV-19/USA/CA-IGI-0050/2020|EPI ISL 511805|B.1|USA|2020-06-02	North America|hCoV-19/USA/IL-UW-1439/2020|EPI ISL 541540|B.1|USA|2020-09-12	0.0005427649	North America
North America|hCoV-19/USA/VA-DCLS-1017/2020|EPI ISL 526907|B.1.1|USA|2020-06-03	North America|hCoV-19/USA/IL-UW-1439/2020|EPI ISL 541540|B.1|USA|2020-09-12	0.0008483035	North America
North America|hCoV-19/USA/TX-HMH-2768/2020|EPI ISL 545541|B.1.265|USA|2020-06-03	North America|hCoV-19/USA/IL-UW-1439/2020|EPI ISL 541540|B.1|USA|2020-09-12	0.0005088080	North America
North America|hCoV-19/USA/WA-S1816/2020|EPI ISL 496242|B.1.124|USA|2020-06-03	North America|hCoV-19/USA/IL-UW-1439/2020|EPI ISL 541540|B.1|USA|2020-09-12	0.0005766902	North America
North America|hCoV-19/USA/WA-S1938/2020|EPI ISL 497366|B.1.124|USA|2020-06-03	North America|hCoV-19/USA/IL-UW-1439/2020|EPI ISL 541540|B.1|USA|2020-09-12	0.0006785529	North America
North America|hCoV-19/USA/WI-GMF-05143/2020|EPI ISL 471145|B.1.3|USA|2020-06-03	North America|hCoV-19/USA/IL-UW-1439/2020|EPI ISL 541540|B.1|USA|2020-09-12	0.0006106826	North America
North America|hCoV-19/USA/CA-CDC-4698/2020|EPI ISL 535675|B.1|USA|2020-06-04	North America|hCoV-19/USA/IL-UW-1439/2020|EPI ISL 541540|B.1|USA|2020-09-12	0.0004070090	North America
North America|hCoV-19/USA/WA-S1959/2020|EPI ISL 497387|B.1|USA|2020-06-04	North America|hCoV-19/USA/IL-UW-1439/2020|EPI ISL 541540|B.1|USA|2020-09-12	0.0005088317	North America
North America|hCoV-19/USA/TX-HMH-2706/2020|EPI ISL 545492|B.1.370|USA|2020-06-04	North America|hCoV-19/USA/IL-UW-1439/2020|EPI ISL 541540|B.1|USA|2020-09-12	0.0006106068	North America
North America|hCoV-19/USA/CA-CDC-4703/2020|EPI ISL 535680|B.1.5|USA|2020-06-04	North America|hCoV-19/USA/IL-UW-1439/2020|EPI ISL 541540|B.1|USA|2020-09-12	0.0004070215	North America
North America|hCoV-19/USA/CA-CDC-4713/2020|EPI ISL 535689|B.1|USA|2020-06-04	North America|hCoV-19/USA/IL-UW-1439/2020|EPI ISL 541540|B.1|USA|2020-09-12	0.0006445924	North America
North America|hCoV-19/USA/TX-HMH-2739/2020|EPI ISL 545518|B.1|USA|2020-06-05	North America|hCoV-19/USA/IL-UW-1439/2020|EPI ISL 541540|B.1|USA|2020-09-12	0.0005088473	North America
North America|hCoV-19/USA/MD-MDH-0187/2020|EPI ISL 538271|B.1|USA|2020-06-05	North America|hCoV-19/USA/IL-UW-1439/2020|EPI ISL 541540|B.1|USA|2020-09-12	0.0006106924	North America
North America|hCoV-19/USA/TX-HMH-2732/2020|EPI ISL 545511|B.1.370|USA|2020-06-05	North America|hCoV-19/USA/IL-UW-1439/2020|EPI ISL 541540|B.1|USA|2020-09-12	0.0006106068	North America
North America|hCoV-19/USA/WA-S2027/2020|EPI ISL 497455|B.1.5|USA|2020-06-05	North America|hCoV-19/USA/IL-UW-1439/2020|EPI ISL 541540|B.1|USA|2020-09-12	0.0006106442	North America
North America|hCoV-19/USA/WA-UW-10447/2020|EPI ISL 570310|B.1|USA|2020-06-05	North America|hCoV-19/USA/IL-UW-1439/2020|EPI ISL 541540|B.1|USA|2020-09-12	0.0006106826	North America
North America|hCoV-19/USA/TX-HMH-2691/2020|EPI ISL 545479|B.1.1|USA|2020-06-06	North America|hCoV-19/USA/IL-UW-1439/2020|EPI ISL 541540|B.1|USA|2020-09-12	0.0005428147	North America
North America|hCoV-19/USA/TX-HMH-2578/2020|EPI ISL 545401|B.1.1|USA|2020-06-06	North America|hCoV-19/USA/IL-UW-1439/2020|EPI ISL 541540|B.1|USA|2020-09-12	0.0004749068	North America
North America|hCoV-19/USA/WI-UW-462/2020|EPI ISL 484837|B.1|USA|2020-06-06	North America|hCoV-19/USA/IL-UW-1439/2020|EPI ISL 541540|B.1|USA|2020-09-12	0.0005088080	North America
North America|hCoV-19/USA/TX-HMH-2575/2020|EPI ISL 545398|B.1.370|USA|2020-06-06	North America|hCoV-19/USA/IL-UW-1439/2020|EPI ISL 541540|B.1|USA|2020-09-12	0.0006785114	North America
North America|hCoV-19/USA/CA-UCLA-34/2020|EPI ISL 537567|B.1|USA|2020-06-06	North America|hCoV-19/USA/IL-UW-1439/2020|EPI ISL 541540|B.1|USA|2020-09-12	0.0005091664	North America
North America|hCoV-19/USA/TX-HMH-2841/2020|EPI ISL 543812|B.1.361|USA|2020-06-07	North America|hCoV-19/USA/IL-UW-1439/2020|EPI ISL 541540|B.1|USA|2020-09-12	0.0005428068	North America
North America|hCoV-19/USA/TX-HMH-2517/2020|EPI ISL 545353|B.1.3|USA|2020-06-07	North America|hCoV-19/USA/IL-UW-1439/2020|EPI ISL 541540|B.1|USA|2020-09-12	0.0007125065	North America
North America|hCoV-19/USA/TX-HMH-2828/2020|EPI ISL 543802|B.1.3|USA|2020-06-07	North America|hCoV-19/USA/IL-UW-1439/2020|EPI ISL 541540|B.1|USA|2020-09-12	0.0008145201	North America
North America|hCoV-19/USA/MD-MDH-0196/2020|EPI ISL 560809|B.1|USA|2020-06-07	North America|hCoV-19/USA/IL-UW-1439/2020|EPI ISL 541540|B.1|USA|2020-09-12	0.0004748923	North America
North America|hCoV-19/USA/MD-MDH-0195/2020|EPI ISL 560808|B.1|USA|2020-06-07	North America|hCoV-19/USA/IL-UW-1439/2020|EPI ISL 541540|B.1|USA|2020-09-12	0.0005427649	North America
North America|hCoV-19/USA/WA-S2143/2020|EPI ISL 497571|B.1|USA|2020-06-08	North America|hCoV-19/USA/IL-UW-1439/2020|EPI ISL 541540|B.1|USA|2020-09-12	0.0005767078	North America
North America|hCoV-19/USA/TX-HMH-2839/2020|EPI ISL 543810|B.1.1|USA|2020-06-08	North America|hCoV-19/USA/IL-UW-1439/2020|EPI ISL 541540|B.1|USA|2020-09-12	0.0007466010	North America
North America|hCoV-19/USA/TX-HMH-2802/2020|EPI ISL 545565|B.1|USA|2020-06-08	North America|hCoV-19/USA/IL-UW-1439/2020|EPI ISL 541540|B.1|USA|2020-09-12	0.0006106541	North America
North America|hCoV-19/USA/TX-HMH-2792/2020|EPI ISL 545557|B.1.370|USA|2020-06-08	North America|hCoV-19/USA/IL-UW-1439/2020|EPI ISL 541540|B.1|USA|2020-09-12	0.0008483308	North America
North America|hCoV-19/USA/MN-CDC-6286/2020|EPI ISL 527693|B.1|USA|2020-06-09	North America|hCoV-19/USA/IL-UW-1439/2020|EPI ISL 541540|B.1|USA|2020-09-12	0.0004748778	North America
North America|hCoV-19/USA/TX-HMH-2926/2020|EPI ISL 543868|B.1.315|USA|2020-06-09	North America|hCoV-19/USA/IL-UW-1439/2020|EPI ISL 541540|B.1|USA|2020-09-12	0.0005088473	North America
North America|hCoV-19/USA/OR-OHSU-0456/2020|EPI ISL 525813|B.1.5|USA|2020-06-09	North America|hCoV-19/USA/IL-UW-1439/2020|EPI ISL 541540|B.1|USA|2020-09-12	0.0004409418	North America
North America|hCoV-19/Canada/ON-UHTC 0151/2020|EPI ISL 526284|B.1|Canada|2020-06-09	North America|hCoV-19/USA/IL-UW-1439/2020|EPI ISL 541540|B.1|USA|2020-09-12	0.0006446225	North America
North America|hCoV-19/USA/WA-S2269/2020|EPI ISL 497697|B.1.124|USA|2020-06-09	North America|hCoV-19/USA/IL-UW-1439/2020|EPI ISL 541540|B.1|USA|2020-09-12	0.0006106255	North America
North America|hCoV-19/USA/CA-IGI-0083/2020|EPI ISL 511837|B.1|USA|2020-06-10	North America|hCoV-19/USA/IL-UW-1439/2020|EPI ISL 541540|B.1|USA|2020-09-12	0.0005427649	North America
North America|hCoV-19/USA/VA-DCLS-1076/2020|EPI ISL 528674|B.1|USA|2020-06-10	North America|hCoV-19/USA/IL-UW-1439/2020|EPI ISL 541540|B.1|USA|2020-09-12	0.0006447893	North America
North America|hCoV-19/USA/WA-UW-10696/2020|EPI ISL 570352|B.1|USA|2020-06-10	North America|hCoV-19/USA/IL-UW-1439/2020|EPI ISL 541540|B.1|USA|2020-09-12	0.0006785748	North America
North America|hCoV-19/USA/TX-HMH-3073/2020|EPI ISL 543977|B.1|USA|2020-06-10	North America|hCoV-19/USA/IL-UW-1439/2020|EPI ISL 541540|B.1|USA|2020-09-12	0.0006106727	North America
North America|hCoV-19/USA/CA-IGI-0054/2020|EPI ISL 511809|B.1|USA|2020-06-11	North America|hCoV-19/USA/IL-UW-1439/2020|EPI ISL 541540|B.1|USA|2020-09-12	0.0005767264	North America
North America|hCoV-19/USA/TX-HMH-3169/2020|EPI ISL 544045|B.1.361|USA|2020-06-11	North America|hCoV-19/USA/IL-UW-1439/2020|EPI ISL 541540|B.1|USA|2020-09-12	0.0005428156	North America
North America|hCoV-19/USA/TX-HMH-3279/2020|EPI ISL 544097|B.1.1|USA|2020-06-11	North America|hCoV-19/USA/IL-UW-1439/2020|EPI ISL 541540|B.1|USA|2020-09-12	0.0005088629	North America
North America|hCoV-19/USA/TX-HMH-3124/2020|EPI ISL 544010|B.1.3|USA|2020-06-11	North America|hCoV-19/USA/IL-UW-1439/2020|EPI ISL 541540|B.1|USA|2020-09-12	0.0006106255	North America
North America|hCoV-19/USA/TX-HMH-3176/2020|EPI ISL 544051|B.1.1|USA|2020-06-11	North America|hCoV-19/USA/IL-UW-1439/2020|EPI ISL 541540|B.1|USA|2020-09-12	0.0005088391	North America
North America|hCoV-19/USA/TX-HMH-3220/2020|EPI ISL 544088|B.1.361|USA|2020-06-12	North America|hCoV-19/USA/IL-UW-1439/2020|EPI ISL 541540|B.1|USA|2020-09-12	0.0005767710	North America
North America|hCoV-19/USA/TX-HMH-3442/2020|EPI ISL 544197|B.1.370|USA|2020-06-12	North America|hCoV-19/USA/IL-UW-1439/2020|EPI ISL 541540|B.1|USA|2020-09-12	0.0006785322	North America
North America|hCoV-19/USA/TX-HMH-3827/2020|EPI ISL 543231|B.1.370|USA|2020-06-12	North America|hCoV-19/USA/IL-UW-1439/2020|EPI ISL 541540|B.1|USA|2020-09-12	0.0006785114	North America
North America|hCoV-19/Costa Rica/INC-0056/2020|EPI ISL 512662|B.1.1|Costa Rica|2020-06-12	North America|hCoV-19/USA/IL-UW-1439/2020|EPI ISL 541540|B.1|USA|2020-09-12	0.0006786469	North America
North America|hCoV-19/USA/TX-HMH-3228/2020|EPI ISL 544095|B.1.3|USA|2020-06-13	North America|hCoV-19/USA/IL-UW-1439/2020|EPI ISL 541540|B.1|USA|2020-09-12	0.0008145069	North America
North America|hCoV-19/USA/TX-HMH-3420/2020|EPI ISL 544179|B.1.1|USA|2020-06-13	North America|hCoV-19/USA/IL-UW-1439/2020|EPI ISL 541540|B.1|USA|2020-09-12	0.0005088629	North America
North America|hCoV-19/USA/TX-HMH-3428/2020|EPI ISL 544185|B.1|USA|2020-06-13	North America|hCoV-19/USA/IL-UW-1439/2020|EPI ISL 541540|B.1|USA|2020-09-12	0.0006106826	North America
North America|hCoV-19/USA/TX-HMH-3211/2020|EPI ISL 544079|B.1.370|USA|2020-06-13	North America|hCoV-19/USA/IL-UW-1439/2020|EPI ISL 541540|B.1|USA|2020-09-12	0.0007125180	North America
North America|hCoV-19/USA/TX-HMH-3229/2020|EPI ISL 544096|B.1.1|USA|2020-06-13	North America|hCoV-19/USA/IL-UW-1439/2020|EPI ISL 541540|B.1|USA|2020-09-12	0.0006446318	North America
North America|hCoV-19/USA/TX-HMH-3370/2020|EPI ISL 544154|B.1|USA|2020-06-14	North America|hCoV-19/USA/IL-UW-1439/2020|EPI ISL 541540|B.1|USA|2020-09-12	0.0004409489	North America
North America|hCoV-19/USA/TX-HMH-3412/2020|EPI ISL 544172|B.1.361|USA|2020-06-14	North America|hCoV-19/USA/IL-UW-1439/2020|EPI ISL 541540|B.1|USA|2020-09-12	0.0005767710	North America
North America|hCoV-19/USA/TX-HMH-3546/2020|EPI ISL 543009|B.1.370|USA|2020-06-14	North America|hCoV-19/USA/IL-UW-1439/2020|EPI ISL 541540|B.1|USA|2020-09-12	0.0006106068	North America
North America|hCoV-19/USA/TX-HMH-3402/2020|EPI ISL 544162|B.1.370|USA|2020-06-14	North America|hCoV-19/USA/IL-UW-1439/2020|EPI ISL 541540|B.1|USA|2020-09-12	0.0006785639	North America
North America|hCoV-19/USA/WI-GMF-06563/2020|EPI ISL 489905|B.1.3|USA|2020-06-15	North America|hCoV-19/USA/IL-UW-1439/2020|EPI ISL 541540|B.1|USA|2020-09-12	0.0006106826	North America
North America|hCoV-19/USA/TX-HMH-3570/2020|EPI ISL 543030|B.1.1|USA|2020-06-15	North America|hCoV-19/USA/IL-UW-1439/2020|EPI ISL 541540|B.1|USA|2020-09-12	0.0006445820	North America
North America|hCoV-19/USA/CA-IGI-0066/2020|EPI ISL 511862|B.1.1|USA|2020-06-15	North America|hCoV-19/USA/IL-UW-1439/2020|EPI ISL 541540|B.1|USA|2020-09-12	0.0006111139	North America
North America|hCoV-19/USA/CA-CDC-4719/2020|EPI ISL 535694|B.1|USA|2020-06-15	North America|hCoV-19/USA/IL-UW-1439/2020|EPI ISL 541540|B.1|USA|2020-09-12	0.0004409489	North America
North America|hCoV-19/USA/WA-UW-11728/2020|EPI ISL 570464|B.1.247|USA|2020-06-16	North America|hCoV-19/USA/IL-UW-1439/2020|EPI ISL 541540|B.1|USA|2020-09-12	0.0007465433	North America
North America|hCoV-19/USA/WA-S2450/2020|EPI ISL 497082|B.1.1|USA|2020-06-16	North America|hCoV-19/USA/IL-UW-1439/2020|EPI ISL 541540|B.1|USA|2020-09-12	0.0006785737	North America
North America|hCoV-19/USA/CA-CDC-4730/2020|EPI ISL 535701|B.1|USA|2020-06-16	North America|hCoV-19/USA/IL-UW-1439/2020|EPI ISL 541540|B.1|USA|2020-09-12	0.0004409149	North America
North America|hCoV-19/USA/MN-MDH-1646/2020|EPI ISL 539840|B.1.370|USA|2020-06-16	North America|hCoV-19/USA/IL-UW-1439/2020|EPI ISL 541540|B.1|USA|2020-09-12	0.0006446226	North America
North America|hCoV-19/USA/TX-HMH-3918/2020|EPI ISL 543280|B.1.1|USA|2020-06-16	North America|hCoV-19/USA/IL-UW-1439/2020|EPI ISL 541540|B.1|USA|2020-09-12	0.0006785846	North America
North America|hCoV-19/USA/TX-HMH-4390/2020|EPI ISL 543583|B.1.1|USA|2020-06-17	North America|hCoV-19/USA/IL-UW-1439/2020|EPI ISL 541540|B.1|USA|2020-09-12	0.0006446121	North America
North America|hCoV-19/USA/TX-HMH-4423/2020|EPI ISL 543607|B.1.370|USA|2020-06-17	North America|hCoV-19/USA/IL-UW-1439/2020|EPI ISL 541540|B.1|USA|2020-09-12	0.0007464855	North America
North America|hCoV-19/USA/WA-S2555/2020|EPI ISL 497187|B.1|USA|2020-06-17	North America|hCoV-19/USA/IL-UW-1439/2020|EPI ISL 541540|B.1|USA|2020-09-12	0.0004748778	North America
North America|hCoV-19/USA/TX-HMH-3855/2020|EPI ISL 543256|B.1.1|USA|2020-06-17	North America|hCoV-19/USA/IL-UW-1439/2020|EPI ISL 541540|B.1|USA|2020-09-12	0.0006106914	North America
North America|hCoV-19/USA/TX-HMH-4296/2020|EPI ISL 543506|B.1.3|USA|2020-06-18	North America|hCoV-19/USA/IL-UW-1439/2020|EPI ISL 541540|B.1|USA|2020-09-12	0.0008824327	North America
North America|hCoV-19/USA/TX-HMH-4320/2020|EPI ISL 543529|B.1|USA|2020-06-18	North America|hCoV-19/USA/IL-UW-1439/2020|EPI ISL 541540|B.1|USA|2020-09-12	0.0006445924	North America
North America|hCoV-19/USA/WA-S2578/2020|EPI ISL 497210|B.1.124|USA|2020-06-18	North America|hCoV-19/USA/IL-UW-1439/2020|EPI ISL 541540|B.1|USA|2020-09-12	0.0006785322	North America
North America|hCoV-19/USA/TX-HMH-4185/2020|EPI ISL 543420|B.1.1|USA|2020-06-18	North America|hCoV-19/USA/IL-UW-1439/2020|EPI ISL 541540|B.1|USA|2020-09-12	0.0006446423	North America
North America|hCoV-19/USA/CA-ALSR-1102-SAN/2020|EPI ISL 483528|B.1|USA|2020-06-18	North America|hCoV-19/USA/IL-UW-1439/2020|EPI ISL 541540|B.1|USA|2020-09-12	0.0006106452	North America
North America|hCoV-19/Mexico/COA-InDRE 40/2020|EPI ISL 516620|B.1.1|Mexico|2020-06-19	North America|hCoV-19/USA/IL-UW-1439/2020|EPI ISL 541540|B.1|USA|2020-09-12	0.0006446121	North America
North America|hCoV-19/USA/MO-WUSTL046/2020|EPI ISL 493075|B.1|USA|2020-06-19	North America|hCoV-19/USA/IL-UW-1439/2020|EPI ISL 541540|B.1|USA|2020-09-12	0.0005088235	North America
North America|hCoV-19/Canada/ON-UHTC-0270/2020|EPI ISL 570002|B.1.36|Canada|2020-06-19	North America|hCoV-19/USA/IL-UW-1439/2020|EPI ISL 541540|B.1|USA|2020-09-12	0.0008143177	North America
North America|hCoV-19/USA/SC-DHEC-0586/2020|EPI ISL 529095|B.1.3|USA|2020-06-19	North America|hCoV-19/USA/IL-UW-1439/2020|EPI ISL 541540|B.1|USA|2020-09-12	0.0006445820	North America
North America|hCoV-19/USA/TX-HMH-4839/2020|EPI ISL 544367|B.1.265|USA|2020-06-20	North America|hCoV-19/USA/IL-UW-1439/2020|EPI ISL 541540|B.1|USA|2020-09-12	0.0006785956	North America
North America|hCoV-19/USA/WA-UW-11290/2020|EPI ISL 570390|B.1.1|USA|2020-06-20	North America|hCoV-19/USA/IL-UW-1439/2020|EPI ISL 541540|B.1|USA|2020-09-12	0.0005427727	North America
North America|hCoV-19/USA/WA-S2711/2020|EPI ISL 525701|B.1|USA|2020-06-20	North America|hCoV-19/USA/IL-UW-1439/2020|EPI ISL 541540|B.1|USA|2020-09-12	0.0006445726	North America
North America|hCoV-19/USA/VA-DCLS-1110/2020|EPI ISL 529913|B.1.370|USA|2020-06-20	North America|hCoV-19/USA/IL-UW-1439/2020|EPI ISL 541540|B.1|USA|2020-09-12	0.0006106255	North America
North America|hCoV-19/USA/TX-HMH-5076/2020|EPI ISL 544506|B.1.361|USA|2020-06-20	North America|hCoV-19/USA/IL-UW-1439/2020|EPI ISL 541540|B.1|USA|2020-09-12	0.0007125501	North America
North America|hCoV-19/USA/TX-HMH-4678/2020|EPI ISL 544249|B.1.1|USA|2020-06-21	North America|hCoV-19/USA/IL-UW-1439/2020|EPI ISL 541540|B.1|USA|2020-09-12	0.0005088629	North America
North America|hCoV-19/USA/TX-HMH-4844/2020|EPI ISL 544370|B.1.361|USA|2020-06-21	North America|hCoV-19/USA/IL-UW-1439/2020|EPI ISL 541540|B.1|USA|2020-09-12	0.0005428069	North America
North America|hCoV-19/USA/TX-HMH-4615/2020|EPI ISL 543756|B.1.370|USA|2020-06-21	North America|hCoV-19/USA/IL-UW-1439/2020|EPI ISL 541540|B.1|USA|2020-09-12	0.0006107112	North America
North America|hCoV-19/USA/CA-ALSR-1045-SAN/2020|EPI ISL 483481|B.1|USA|2020-06-21	North America|hCoV-19/USA/IL-UW-1439/2020|EPI ISL 541540|B.1|USA|2020-09-12	0.0005088637	North America
North America|hCoV-19/USA/WA-UW-11562/2020|EPI ISL 570437|B.1.1|USA|2020-06-22	North America|hCoV-19/USA/IL-UW-1439/2020|EPI ISL 541540|B.1|USA|2020-09-12	0.0005088391	North America
North America|hCoV-19/USA/WA-UW-11350/2020|EPI ISL 570400|B.1.1|USA|2020-06-22	North America|hCoV-19/USA/IL-UW-1439/2020|EPI ISL 541540|B.1|USA|2020-09-12	0.0005427727	North America
North America|hCoV-19/USA/TX-HMH-4865/2020|EPI ISL 544387|B.1.3|USA|2020-06-22	North America|hCoV-19/USA/IL-UW-1439/2020|EPI ISL 541540|B.1|USA|2020-09-12	0.0008824326	North America
North America|hCoV-19/USA/TX-HMH-4875/2020|EPI ISL 544394|B.1|USA|2020-06-22	North America|hCoV-19/USA/IL-UW-1439/2020|EPI ISL 541540|B.1|USA|2020-09-12	0.0006106541	North America
North America|hCoV-19/USA/WI-UW-585/2020|EPI ISL 484960|B.1.3|USA|2020-06-22	North America|hCoV-19/USA/IL-UW-1439/2020|EPI ISL 541540|B.1|USA|2020-09-12	0.0006445820	North America
North America|hCoV-19/USA/VA-DCLS-1189/2020|EPI ISL 529936|B.1|USA|2020-06-23	North America|hCoV-19/USA/IL-UW-1439/2020|EPI ISL 541540|B.1|USA|2020-09-12	0.0005766994	North America
North America|hCoV-19/USA/WA-UW-11472/2020|EPI ISL 570415|B.1.370|USA|2020-06-23	North America|hCoV-19/USA/IL-UW-1439/2020|EPI ISL 541540|B.1|USA|2020-09-12	0.0008482911	North America
North America|hCoV-19/USA/FL-BPHL-0754/2020|EPI ISL 512560|B.1.3|USA|2020-06-23	North America|hCoV-19/USA/IL-UW-1439/2020|EPI ISL 541540|B.1|USA|2020-09-12	0.0006785638	North America
North America|hCoV-19/USA/CA-ALSR-1086-SAN/2020|EPI ISL 483513|B.1|USA|2020-06-23	North America|hCoV-19/USA/IL-UW-1439/2020|EPI ISL 541540|B.1|USA|2020-09-12	0.0006106728	North America
North America|hCoV-19/USA/TX-HMH-5091/2020|EPI ISL 544518|B.1.361|USA|2020-06-24	North America|hCoV-19/USA/IL-UW-1439/2020|EPI ISL 541540|B.1|USA|2020-09-12	0.0006106826	North America
North America|hCoV-19/USA/TX-HMH-5520/2020|EPI ISL 544841|B.1.370|USA|2020-06-24	North America|hCoV-19/USA/IL-UW-1439/2020|EPI ISL 541540|B.1|USA|2020-09-12	0.0006785529	North America
North America|hCoV-19/USA/WA-UW-12027/2020|EPI ISL 501106|B.1|USA|2020-06-24	North America|hCoV-19/USA/IL-UW-1439/2020|EPI ISL 541540|B.1|USA|2020-09-12	0.0005427562	North America
North America|hCoV-19/USA/TX-HMH-5036/2020|EPI ISL 544476|B.1|USA|2020-06-24	North America|hCoV-19/USA/IL-UW-1439/2020|EPI ISL 541540|B.1|USA|2020-09-12	0.0006106826	North America
North America|hCoV-19/USA/WI-GMF-07816/2020|EPI ISL 489925|B.1.3|USA|2020-06-24	North America|hCoV-19/USA/IL-UW-1439/2020|EPI ISL 541540|B.1|USA|2020-09-12	0.0006446226	North America
North America|hCoV-19/USA/TX-HMH-5418/2020|EPI ISL 544762|B.1.3|USA|2020-06-25	North America|hCoV-19/USA/IL-UW-1439/2020|EPI ISL 541540|B.1|USA|2020-09-12	0.0008144820	North America
North America|hCoV-19/USA/TX-HMH-5356/2020|EPI ISL 544711|B.1.3|USA|2020-06-25	North America|hCoV-19/USA/IL-UW-1439/2020|EPI ISL 541540|B.1|USA|2020-09-12	0.0008484757	North America
North America|hCoV-19/USA/WA-UW-11903/2020|EPI ISL 570476|B.1.3|USA|2020-06-25	North America|hCoV-19/USA/IL-UW-1439/2020|EPI ISL 541540|B.1|USA|2020-09-12	0.0006106540	North America
North America|hCoV-19/USA/MN-MDH-1405/2020|EPI ISL 514624|B.1.3|USA|2020-06-25	North America|hCoV-19/USA/IL-UW-1439/2020|EPI ISL 541540|B.1|USA|2020-09-12	0.0006446527	North America
North America|hCoV-19/USA/TX-HMH-6803/2020|EPI ISL 546253|B.1|USA|2020-06-25	North America|hCoV-19/USA/IL-UW-1439/2020|EPI ISL 541540|B.1|USA|2020-09-12	0.0006106640	North America
North America|hCoV-19/USA/SC-DHEC-0929/2020|EPI ISL 538420|B.1|USA|2020-06-26	North America|hCoV-19/USA/IL-UW-1439/2020|EPI ISL 541540|B.1|USA|2020-09-12	0.0005427561	North America
North America|hCoV-19/USA/IL-UW-670/2020|EPI ISL 491311|B.1.3|USA|2020-06-26	North America|hCoV-19/USA/IL-UW-1439/2020|EPI ISL 541540|B.1|USA|2020-09-12	0.0007125284	North America
North America|hCoV-19/USA/SC-DHEC-0863/2020|EPI ISL 538399|B.1.3|USA|2020-06-26	North America|hCoV-19/USA/IL-UW-1439/2020|EPI ISL 541540|B.1|USA|2020-09-12	0.0005767347	North America
North America|hCoV-19/USA/WI-GMF-07962/2020|EPI ISL 489926|B.1.3|USA|2020-06-26	North America|hCoV-19/USA/IL-UW-1439/2020|EPI ISL 541540|B.1|USA|2020-09-12	0.0006446226	North America
North America|hCoV-19/USA/TX-HMH-5541/2020|EPI ISL 544850|B.1.1|USA|2020-06-26	North America|hCoV-19/USA/IL-UW-1439/2020|EPI ISL 541540|B.1|USA|2020-09-12	0.0007464722	North America
North America|hCoV-19/USA/TX-HMH-6526/2020|EPI ISL 546059|B.1.361|USA|2020-06-27	North America|hCoV-19/USA/IL-UW-1439/2020|EPI ISL 541540|B.1|USA|2020-09-12	0.0006106826	North America
North America|hCoV-19/USA/TX-HMH-6900/2020|EPI ISL 546335|B.1|USA|2020-06-27	North America|hCoV-19/USA/IL-UW-1439/2020|EPI ISL 541540|B.1|USA|2020-09-12	0.0006106354	North America
North America|hCoV-19/USA/FL-BPHL-1480/2020|EPI ISL 549262|B.1.3|USA|2020-06-27	North America|hCoV-19/USA/IL-UW-1439/2020|EPI ISL 541540|B.1|USA|2020-09-12	0.0006446225	North America
North America|hCoV-19/USA/TX-HMH-6500/2020|EPI ISL 546040|B.1.1|USA|2020-06-27	North America|hCoV-19/USA/IL-UW-1439/2020|EPI ISL 541540|B.1|USA|2020-09-12	0.0006106727	North America
North America|hCoV-19/USA/WA-UW-12626/2020|EPI ISL 570879|B.1.1|USA|2020-06-27	North America|hCoV-19/USA/IL-UW-1439/2020|EPI ISL 541540|B.1|USA|2020-09-12	0.0005427727	North America
North America|hCoV-19/USA/TX-HMH-6963/2020|EPI ISL 546390|B.1|USA|2020-06-28	North America|hCoV-19/USA/IL-UW-1439/2020|EPI ISL 541540|B.1|USA|2020-09-12	0.0005767617	North America
North America|hCoV-19/USA/TX-HMH-7019/2020|EPI ISL 546438|B.1.361|USA|2020-06-28	North America|hCoV-19/USA/IL-UW-1439/2020|EPI ISL 541540|B.1|USA|2020-09-12	0.0005767440	North America
North America|hCoV-19/USA/TX-HMH-7081/2020|EPI ISL 546488|B.1.1|USA|2020-06-28	North America|hCoV-19/USA/IL-UW-1439/2020|EPI ISL 541540|B.1|USA|2020-09-12	0.0005088391	North America
North America|hCoV-19/USA/TX-HMH-6975/2020|EPI ISL 546400|B.1.370|USA|2020-06-28	North America|hCoV-19/USA/IL-UW-1439/2020|EPI ISL 541540|B.1|USA|2020-09-12	0.0007804451	North America
North America|hCoV-19/USA/TX-HMH-6010/2020|EPI ISL 547166|B.1.370|USA|2020-06-28	North America|hCoV-19/USA/IL-UW-1439/2020|EPI ISL 541540|B.1|USA|2020-09-12	0.0006445425	North America
North America|hCoV-19/USA/TX-HMH-5375/2020|EPI ISL 544727|B.1|USA|2020-06-29	North America|hCoV-19/USA/IL-UW-1439/2020|EPI ISL 541540|B.1|USA|2020-09-12	0.0006106442	North America
North America|hCoV-19/USA/TX-HMH-5499/2020|EPI ISL 544822|B.1.361|USA|2020-06-29	North America|hCoV-19/USA/IL-UW-1439/2020|EPI ISL 541540|B.1|USA|2020-09-12	0.0005767617	North America
North America|hCoV-19/USA/TX-HMH-7207/2020|EPI ISL 546598|B.1.361|USA|2020-06-29	North America|hCoV-19/USA/IL-UW-1439/2020|EPI ISL 541540|B.1|USA|2020-09-12	0.0006106826	North America
North America|hCoV-19/USA/GA-CDC-5095/2020|EPI ISL 566085|B.1|USA|2020-06-29	North America|hCoV-19/USA/IL-UW-1439/2020|EPI ISL 541540|B.1|USA|2020-09-12	0.0006786164	North America
North America|hCoV-19/USA/TX-HMH-7342/2020|EPI ISL 546689|B.1.370|USA|2020-06-29	North America|hCoV-19/USA/IL-UW-1439/2020|EPI ISL 541540|B.1|USA|2020-09-12	0.0007125066	North America
North America|hCoV-19/USA/WA-UW-13047/2020|EPI ISL 570844|B.1.1|USA|2020-06-30	North America|hCoV-19/USA/IL-UW-1439/2020|EPI ISL 541540|B.1|USA|2020-09-12	0.0005767617	North America
North America|hCoV-19/USA/FL-BPHL-0913/2020|EPI ISL 517803|B.1|USA|2020-06-30	North America|hCoV-19/USA/IL-UW-1439/2020|EPI ISL 541540|B.1|USA|2020-09-12	0.0005088235	North America
North America|hCoV-19/USA/FL-AG7J/2020|EPI ISL 513285|B.1|USA|2020-06-30	North America|hCoV-19/USA/IL-UW-1439/2020|EPI ISL 541540|B.1|USA|2020-09-12	0.0006784797	North America
North America|hCoV-19/USA/TX-HMH-5916/2020|EPI ISL 547106|B.1.1|USA|2020-06-30	North America|hCoV-19/USA/IL-UW-1439/2020|EPI ISL 541540|B.1|USA|2020-09-12	0.0005088391	North America
North America|hCoV-19/USA/TX-HMH-6037/2020|EPI ISL 547183|B.1.1|USA|2020-06-30	North America|hCoV-19/USA/IL-UW-1439/2020|EPI ISL 541540|B.1|USA|2020-09-12	0.0005428235	North America
North America|hCoV-19/USA/WI-GMF-08700/2020|EPI ISL 489934|B.1.3|USA|2020-07-01	North America|hCoV-19/USA/IL-UW-1439/2020|EPI ISL 541540|B.1|USA|2020-09-12	0.0006446226	North America
North America|hCoV-19/USA/TX-HMH-8040/2020|EPI ISL 545811|B.1|USA|2020-07-01	North America|hCoV-19/USA/IL-UW-1439/2020|EPI ISL 541540|B.1|USA|2020-09-12	0.0006446028	North America
North America|hCoV-19/USA/IA-GMF-08792/2020|EPI ISL 489897|B.1|USA|2020-07-01	North America|hCoV-19/USA/IL-UW-1439/2020|EPI ISL 541540|B.1|USA|2020-09-12	0.0005088637	North America
North America|hCoV-19/USA/TX-HMH-7985/2020|EPI ISL 545766|B.1|USA|2020-07-01	North America|hCoV-19/USA/IL-UW-1439/2020|EPI ISL 541540|B.1|USA|2020-09-12	0.0004409489	North America
North America|hCoV-19/USA/WI-UW-721/2020|EPI ISL 491396|B.1|USA|2020-07-01	North America|hCoV-19/USA/IL-UW-1439/2020|EPI ISL 541540|B.1|USA|2020-09-12	0.0004750727	North America
North America|hCoV-19/USA/GA-CDC-5127/2020|EPI ISL 566107|B.1|USA|2020-07-02	North America|hCoV-19/USA/IL-UW-1439/2020|EPI ISL 541540|B.1|USA|2020-09-12	0.0006446723	North America
North America|hCoV-19/USA/CA-IGI-0206/2020|EPI ISL 569933|B.1.1|USA|2020-07-02	North America|hCoV-19/USA/IL-UW-1439/2020|EPI ISL 541540|B.1|USA|2020-09-12	0.0006446817	North America
North America|hCoV-19/USA/GA-CDC-5126/2020|EPI ISL 566106|B.1|USA|2020-07-02	North America|hCoV-19/USA/IL-UW-1439/2020|EPI ISL 541540|B.1|USA|2020-09-12	0.0006786481	North America
North America|hCoV-19/USA/WA-S2718/2020|EPI ISL 525708|B.1.1|USA|2020-07-02	North America|hCoV-19/USA/IL-UW-1439/2020|EPI ISL 541540|B.1|USA|2020-09-12	0.0005427893	North America
North America|hCoV-19/USA/TX-HMH-6215/2020|EPI ISL 547318|B.1.3|USA|2020-07-02	North America|hCoV-19/USA/IL-UW-1439/2020|EPI ISL 541540|B.1|USA|2020-09-12	0.0008824327	North America
North America|hCoV-19/USA/VA-DCLS-0737/2020|EPI ISL 526858|B.1.3|USA|2020-07-03	North America|hCoV-19/USA/IL-UW-1439/2020|EPI ISL 541540|B.1|USA|2020-09-12	0.0006786537	North America
North America|hCoV-19/USA/VA-DCLS-0738/2020|EPI ISL 526859|B.1.3|USA|2020-07-03	North America|hCoV-19/USA/IL-UW-1439/2020|EPI ISL 541540|B.1|USA|2020-09-12	0.0006785639	North America
North America|hCoV-19/USA/SC-20-1385-T10/2020|EPI ISL 516755|B.1.370|USA|2020-07-03	North America|hCoV-19/USA/IL-UW-1439/2020|EPI ISL 541540|B.1|USA|2020-09-12	0.0005766995	North America
North America|hCoV-19/USA/WA-UW-13299/2020|EPI ISL 570963|B.1|USA|2020-07-03	North America|hCoV-19/USA/IL-UW-1439/2020|EPI ISL 541540|B.1|USA|2020-09-12	0.0005767171	North America
North America|hCoV-19/USA/TX-HMH-8031/2020|EPI ISL 545803|B.1.370|USA|2020-07-03	North America|hCoV-19/USA/IL-UW-1439/2020|EPI ISL 541540|B.1|USA|2020-09-12	0.0006445622	North America
North America|hCoV-19/USA/TX-HMH-6387/2020|EPI ISL 545960|B.1.361|USA|2020-07-04	North America|hCoV-19/USA/IL-UW-1439/2020|EPI ISL 541540|B.1|USA|2020-09-12	0.0005767440	North America
North America|hCoV-19/USA/WI-GMF-09171/2020|EPI ISL 489942|B.1.3|USA|2020-07-04	North America|hCoV-19/USA/IL-UW-1439/2020|EPI ISL 541540|B.1|USA|2020-09-12	0.0006785639	North America
North America|hCoV-19/USA/MD-MDH-0127/2020|EPI ISL 524892|B.1|USA|2020-07-04	North America|hCoV-19/USA/IL-UW-1439/2020|EPI ISL 541540|B.1|USA|2020-09-12	0.0006785737	North America
North America|hCoV-19/USA/TX-HMH-6198/2020|EPI ISL 547306|B.1.361|USA|2020-07-04	North America|hCoV-19/USA/IL-UW-1439/2020|EPI ISL 541540|B.1|USA|2020-09-12	0.0005767710	North America
North America|hCoV-19/USA/TX-HMH-6187/2020|EPI ISL 547298|B.1.361|USA|2020-07-04	North America|hCoV-19/USA/IL-UW-1439/2020|EPI ISL 541540|B.1|USA|2020-09-12	0.0005767440	North America
North America|hCoV-19/Costa Rica/INC-0080/2020|EPI ISL 527748|B.1|Costa Rica|2020-07-05	North America|hCoV-19/USA/IL-UW-1439/2020|EPI ISL 541540|B.1|USA|2020-09-12	0.0005767078	North America
North America|hCoV-19/USA/TX-HMH-6406/2020|EPI ISL 545977|B.1.1|USA|2020-07-05	North America|hCoV-19/USA/IL-UW-1439/2020|EPI ISL 541540|B.1|USA|2020-09-12	0.0005427893	North America
North America|hCoV-19/USA/TX-HMH-6356/2020|EPI ISL 547413|B.1.361|USA|2020-07-05	North America|hCoV-19/USA/IL-UW-1439/2020|EPI ISL 541540|B.1|USA|2020-09-12	0.0006106826	North America
North America|hCoV-19/Mexico/BCN-InDRE-51/2020|EPI ISL 516611|B.1|Mexico|2020-07-05	North America|hCoV-19/USA/IL-UW-1439/2020|EPI ISL 541540|B.1|USA|2020-09-12	0.0004070215	North America
North America|hCoV-19/USA/TX-HMH-8020/2020|EPI ISL 545796|B.1.1|USA|2020-07-05	North America|hCoV-19/USA/IL-UW-1439/2020|EPI ISL 541540|B.1|USA|2020-09-12	0.0005427727	North America
North America|hCoV-19/USA/WI-GMF-09471/2020|EPI ISL 489945|B.1.3|USA|2020-07-06	North America|hCoV-19/USA/IL-UW-1439/2020|EPI ISL 541540|B.1|USA|2020-09-12	0.0006446226	North America
North America|hCoV-19/USA/MN-MDH-1417/2020|EPI ISL 514636|B.1.370|USA|2020-07-06	North America|hCoV-19/USA/IL-UW-1439/2020|EPI ISL 541540|B.1|USA|2020-09-12	0.0006106541	North America
North America|hCoV-19/USA/SC-DHEC-1079/2020|EPI ISL 541664|B.1.3|USA|2020-07-06	North America|hCoV-19/USA/IL-UW-1439/2020|EPI ISL 541540|B.1|USA|2020-09-12	0.0005767078	North America
North America|hCoV-19/USA/TX-HMH-6441/2020|EPI ISL 545998|B.1.370|USA|2020-07-06	North America|hCoV-19/USA/IL-UW-1439/2020|EPI ISL 541540|B.1|USA|2020-09-12	0.0008823232	North America
North America|hCoV-19/USA/WI-GMF-M00018/2020|EPI ISL 547669|B.1.3|USA|2020-07-06	North America|hCoV-19/USA/IL-UW-1439/2020|EPI ISL 541540|B.1|USA|2020-09-12	0.0006785956	North America
North America|hCoV-19/USA/TX-HMH-8068/2020|EPI ISL 545833|B.1.361|USA|2020-07-07	North America|hCoV-19/USA/IL-UW-1439/2020|EPI ISL 541540|B.1|USA|2020-09-12	0.0006106826	North America
North America|hCoV-19/USA/SC-20-1633-T07/2020|EPI ISL 516776|B.1.370|USA|2020-07-07	North America|hCoV-19/USA/IL-UW-1439/2020|EPI ISL 541540|B.1|USA|2020-09-12	0.0006785114	North America
North America|hCoV-19/USA/WI-GMF-09752/2020|EPI ISL 489955|B.1|USA|2020-07-07	North America|hCoV-19/USA/IL-UW-1439/2020|EPI ISL 541540|B.1|USA|2020-09-12	0.0006785846	North America
North America|hCoV-19/USA/TX-HMH-8066/2020|EPI ISL 545831|B.1.361|USA|2020-07-07	North America|hCoV-19/USA/IL-UW-1439/2020|EPI ISL 541540|B.1|USA|2020-09-12	0.0005767440	North America
North America|hCoV-19/USA/AR-CDC-4181/2020|EPI ISL 509683|B.1|USA|2020-07-08	North America|hCoV-19/USA/IL-UW-1439/2020|EPI ISL 541540|B.1|USA|2020-09-12	0.0006786965	North America
North America|hCoV-19/USA/FL-BPHL-0960/2020|EPI ISL 517850|B.1|USA|2020-07-08	North America|hCoV-19/USA/IL-UW-1439/2020|EPI ISL 541540|B.1|USA|2020-09-12	0.0007803835	North America
North America|hCoV-19/USA/IA-GMF-09911/2020|EPI ISL 547604|B.1|USA|2020-07-08	North America|hCoV-19/USA/IL-UW-1439/2020|EPI ISL 541540|B.1|USA|2020-09-12	0.0005766995	North America
North America|hCoV-19/USA/FL-BPHL-0957/2020|EPI ISL 517847|B.1|USA|2020-07-08	North America|hCoV-19/USA/IL-UW-1439/2020|EPI ISL 541540|B.1|USA|2020-09-12	0.0006106541	North America
North America|hCoV-19/USA/SC-20-1419-T14/2020|EPI ISL 516765|B.1.1|USA|2020-07-08	North America|hCoV-19/USA/IL-UW-1439/2020|EPI ISL 541540|B.1|USA|2020-09-12	0.0007125502	North America
North America|hCoV-19/USA/MD-MDH-0142/2020|EPI ISL 534702|B.1|USA|2020-07-09	North America|hCoV-19/USA/IL-UW-1439/2020|EPI ISL 541540|B.1|USA|2020-09-12	0.0005766995	North America
North America|hCoV-19/USA/CA-IGI-0204/2020|EPI ISL 569932|B.1.1|USA|2020-07-09	North America|hCoV-19/USA/IL-UW-1439/2020|EPI ISL 541540|B.1|USA|2020-09-12	0.0005427981	North America
North America|hCoV-19/USA/FL-BPHL-0969/2020|EPI ISL 517859|B.1.370|USA|2020-07-09	North America|hCoV-19/USA/IL-UW-1439/2020|EPI ISL 541540|B.1|USA|2020-09-12	0.0008143562	North America
North America|hCoV-19/USA/WI-UW-867/2020|EPI ISL 509870|B.1.1|USA|2020-07-09	North America|hCoV-19/USA/IL-UW-1439/2020|EPI ISL 541540|B.1|USA|2020-09-12	0.0006786262	North America
North America|hCoV-19/USA/WI-UW-905/2020|EPI ISL 509906|B.1.3|USA|2020-07-10	North America|hCoV-19/USA/IL-UW-1439/2020|EPI ISL 541540|B.1|USA|2020-09-12	0.0006108277	North America
North America|hCoV-19/USA/FL-BPHL-0924/2020|EPI ISL 517814|B.1.3|USA|2020-07-10	North America|hCoV-19/USA/IL-UW-1439/2020|EPI ISL 541540|B.1|USA|2020-09-12	0.0007465083	North America
North America|hCoV-19/USA/IA-GMF-10147/2020|EPI ISL 547607|B.1|USA|2020-07-10	North America|hCoV-19/USA/IL-UW-1439/2020|EPI ISL 541540|B.1|USA|2020-09-12	0.0005766995	North America
North America|hCoV-19/USA/AR-CDC-4202/2020|EPI ISL 509666|B.1|USA|2020-07-10	North America|hCoV-19/USA/IL-UW-1439/2020|EPI ISL 541540|B.1|USA|2020-09-12	0.0006446828	North America
North America|hCoV-19/USA/WI-GMF-M00015/2020|EPI ISL 547666|B.1.3|USA|2020-07-11	North America|hCoV-19/USA/IL-UW-1439/2020|EPI ISL 541540|B.1|USA|2020-09-12	0.0006785956	North America
North America|hCoV-19/USA/SD-SDPHL-0007/2020|EPI ISL 569615|B.1|USA|2020-07-11	North America|hCoV-19/USA/IL-UW-1439/2020|EPI ISL 541540|B.1|USA|2020-09-12	0.0006449706	North America
North America|hCoV-19/USA/AR-CDC-4206/2020|EPI ISL 527633|B.1|USA|2020-07-11	North America|hCoV-19/USA/IL-UW-1439/2020|EPI ISL 541540|B.1|USA|2020-09-12	0.0006786481	North America
North America|hCoV-19/USA/AR-CDC-4205/2020|EPI ISL 527632|B.1|USA|2020-07-11	North America|hCoV-19/USA/IL-UW-1439/2020|EPI ISL 541540|B.1|USA|2020-09-12	0.0006446828	North America
North America|hCoV-19/USA/WA-S2730/2020|EPI ISL 525720|B.1.1|USA|2020-07-11	North America|hCoV-19/USA/IL-UW-1439/2020|EPI ISL 541540|B.1|USA|2020-09-12	0.0005767078	North America
North America|hCoV-19/USA/WA-S2732/2020|EPI ISL 525722|B.1|USA|2020-07-12	North America|hCoV-19/USA/IL-UW-1439/2020|EPI ISL 541540|B.1|USA|2020-09-12	0.0006445528	North America
North America|hCoV-19/USA/SD-SDPHL-0008/2020|EPI ISL 569616|B.1|USA|2020-07-12	North America|hCoV-19/USA/IL-UW-1439/2020|EPI ISL 541540|B.1|USA|2020-09-12	0.0006785955	North America
North America|hCoV-19/USA/AR-CDC-4220/2020|EPI ISL 527638|B.1|USA|2020-07-12	North America|hCoV-19/USA/IL-UW-1439/2020|EPI ISL 541540|B.1|USA|2020-09-12	0.0006446828	North America
North America|hCoV-19/USA/AR-CDC-4219/2020|EPI ISL 527637|B.1|USA|2020-07-12	North America|hCoV-19/USA/IL-UW-1439/2020|EPI ISL 541540|B.1|USA|2020-09-12	0.0006786591	North America
North America|hCoV-19/USA/FL-BPHL-0733/2020|EPI ISL 509791|B.1.3|USA|2020-07-13	North America|hCoV-19/USA/IL-UW-1439/2020|EPI ISL 541540|B.1|USA|2020-09-12	0.0006785638	North America
North America|hCoV-19/USA/WI-GMF-10571/2020|EPI ISL 547610|B.1.5|USA|2020-07-13	North America|hCoV-19/USA/IL-UW-1439/2020|EPI ISL 541540|B.1|USA|2020-09-12	0.0005427395	North America
North America|hCoV-19/USA/AR-CDC-4226/2020|EPI ISL 527640|B.1|USA|2020-07-13	North America|hCoV-19/USA/IL-UW-1439/2020|EPI ISL 541540|B.1|USA|2020-09-12	0.0006446828	North America
North America|hCoV-19/USA/FL-BPHL-0923/2020|EPI ISL 517813|B.1.3|USA|2020-07-13	North America|hCoV-19/USA/IL-UW-1439/2020|EPI ISL 541540|B.1|USA|2020-09-12	0.0006785638	North America
North America|hCoV-19/USA/AR-CDC-4253/2020|EPI ISL 527642|B.1|USA|2020-07-14	North America|hCoV-19/USA/IL-UW-1439/2020|EPI ISL 541540|B.1|USA|2020-09-12	0.0006786481	North America
North America|hCoV-19/USA/MD-MDH-0159/2020|EPI ISL 524886|B.1.1|USA|2020-07-14	North America|hCoV-19/USA/IL-UW-1439/2020|EPI ISL 541540|B.1|USA|2020-09-12	0.0008144178	North America
North America|hCoV-19/USA/MD-MDH-0162/2020|EPI ISL 524889|B.1.370|USA|2020-07-14	North America|hCoV-19/USA/IL-UW-1439/2020|EPI ISL 541540|B.1|USA|2020-09-12	0.0008143810	North America
North America|hCoV-19/USA/FL-BPHL-0729/2020|EPI ISL 509787|B.1.1|USA|2020-07-14	North America|hCoV-19/USA/IL-UW-1439/2020|EPI ISL 541540|B.1|USA|2020-09-12	0.0006446017	North America
North America|hCoV-19/USA/AR-CDC-4265/2020|EPI ISL 527643|B.1|USA|2020-07-15	North America|hCoV-19/USA/IL-UW-1439/2020|EPI ISL 541540|B.1|USA|2020-09-12	0.0006446828	North America
North America|hCoV-19/USA/WI-GMF-10889/2020|EPI ISL 547618|B.1.3|USA|2020-07-15	North America|hCoV-19/USA/IL-UW-1439/2020|EPI ISL 541540|B.1|USA|2020-09-12	0.0007465205	North America
North America|hCoV-19/USA/FL-BPHL-0739/2020|EPI ISL 509797|B.1|USA|2020-07-15	North America|hCoV-19/USA/IL-UW-1439/2020|EPI ISL 541540|B.1|USA|2020-09-12	0.0006446526	North America
North America|hCoV-19/USA/MD-MDH-0164/2020|EPI ISL 524891|B.1.265|USA|2020-07-15	North America|hCoV-19/USA/IL-UW-1439/2020|EPI ISL 541540|B.1|USA|2020-09-12	0.0006106255	North America
North America|hCoV-19/USA/WA-S2736/2020|EPI ISL 525726|B.1.3|USA|2020-07-15	North America|hCoV-19/USA/IL-UW-1439/2020|EPI ISL 541540|B.1|USA|2020-09-12	0.0007125283	North America
North America|hCoV-19/USA/FL-BPHL-0946/2020|EPI ISL 517836|B.1.3|USA|2020-07-16	North America|hCoV-19/USA/IL-UW-1439/2020|EPI ISL 541540|B.1|USA|2020-09-12	0.0007125065	North America
North America|hCoV-19/USA/FL-BPHL-0737/2020|EPI ISL 509795|B.1.3|USA|2020-07-16	North America|hCoV-19/USA/IL-UW-1439/2020|EPI ISL 541540|B.1|USA|2020-09-12	0.0006785638	North America
North America|hCoV-19/USA/WI-GMF-11002/2020|EPI ISL 547622|B.1.3|USA|2020-07-16	North America|hCoV-19/USA/IL-UW-1439/2020|EPI ISL 541540|B.1|USA|2020-09-12	0.0006446527	North America
North America|hCoV-19/USA/WI-GMF-M00016/2020|EPI ISL 547667|B.1.3|USA|2020-07-16	North America|hCoV-19/USA/IL-UW-1439/2020|EPI ISL 541540|B.1|USA|2020-09-12	0.0007804691	North America
North America|hCoV-19/USA/WI-UW-1011/2020|EPI ISL 516437|B.1.1|USA|2020-07-17	North America|hCoV-19/USA/IL-UW-1439/2020|EPI ISL 541540|B.1|USA|2020-09-12	0.0007805043	North America
North America|hCoV-19/USA/FL-BPHL-1016/2020|EPI ISL 517906|B.1.3|USA|2020-07-17	North America|hCoV-19/USA/IL-UW-1439/2020|EPI ISL 541540|B.1|USA|2020-09-12	0.0007125065	North America
North America|hCoV-19/USA/CA-CZB-3868/2020|EPI ISL 548536|B.1|USA|2020-07-17	North America|hCoV-19/USA/IL-UW-1439/2020|EPI ISL 541540|B.1|USA|2020-09-12	0.0004748410	North America
North America|hCoV-19/USA/FL-BPHL-0943/2020|EPI ISL 517833|B.1.3|USA|2020-07-17	North America|hCoV-19/USA/IL-UW-1439/2020|EPI ISL 541540|B.1|USA|2020-09-12	0.0007464506	North America
North America|hCoV-19/USA/VA-DCLS-0804/2020|EPI ISL 522813|B.1|USA|2020-07-18	North America|hCoV-19/USA/IL-UW-1439/2020|EPI ISL 541540|B.1|USA|2020-09-12	0.0006445924	North America
North America|hCoV-19/USA/VA-DCLS-0799/2020|EPI ISL 522810|B.1|USA|2020-07-18	North America|hCoV-19/USA/IL-UW-1439/2020|EPI ISL 541540|B.1|USA|2020-09-12	0.0008143678	North America
North America|hCoV-19/USA/VA-DCLS-0807/2020|EPI ISL 522815|B.1|USA|2020-07-18	North America|hCoV-19/USA/IL-UW-1439/2020|EPI ISL 541540|B.1|USA|2020-09-12	0.0008483171	North America
North America|hCoV-19/USA/VA-DCLS-0805/2020|EPI ISL 522814|B.1|USA|2020-07-18	North America|hCoV-19/USA/IL-UW-1439/2020|EPI ISL 541540|B.1|USA|2020-09-12	0.0008822677	North America
North America|hCoV-19/USA/AR-CDC-4307/2020|EPI ISL 527649|B.1|USA|2020-07-18	North America|hCoV-19/USA/IL-UW-1439/2020|EPI ISL 541540|B.1|USA|2020-09-12	0.0006788347	North America
North America|hCoV-19/USA/WI-GMF-11475/2020|EPI ISL 547630|B.1.3|USA|2020-07-19	North America|hCoV-19/USA/IL-UW-1439/2020|EPI ISL 541540|B.1|USA|2020-09-12	0.0007474154	North America
North America|hCoV-19/USA/WI-GMF-11426/2020|EPI ISL 547629|B.1.3|USA|2020-07-19	North America|hCoV-19/USA/IL-UW-1439/2020|EPI ISL 541540|B.1|USA|2020-09-12	0.0006476194	North America
North America|hCoV-19/USA/FL-BPHL-1022/2020|EPI ISL 517912|B.1.361|USA|2020-07-20	North America|hCoV-19/USA/IL-UW-1439/2020|EPI ISL 541540|B.1|USA|2020-09-12	0.0006107111	North America
North America|hCoV-19/USA/FL-BPHL-1366/2020|EPI ISL 541303|B.1.370|USA|2020-07-20	North America|hCoV-19/USA/IL-UW-1439/2020|EPI ISL 541540|B.1|USA|2020-09-12	0.0008483966	North America
North America|hCoV-19/USA/FL-BPHL-1066/2020|EPI ISL 517956|B.1.3|USA|2020-07-20	North America|hCoV-19/USA/IL-UW-1439/2020|EPI ISL 541540|B.1|USA|2020-09-12	0.0006785638	North America
North America|hCoV-19/USA/OR-OHSU-1551/2020|EPI ISL 525977|B.1.1|USA|2020-07-20	North America|hCoV-19/USA/IL-UW-1439/2020|EPI ISL 541540|B.1|USA|2020-09-12	0.0006118412	North America
North America|hCoV-19/USA/IL-UW-996/2020|EPI ISL 509806|B.1|USA|2020-07-20	North America|hCoV-19/USA/IL-UW-1439/2020|EPI ISL 541540|B.1|USA|2020-09-12	0.0006786163	North America
North America|hCoV-19/USA/FL-BPHL-1378/2020|EPI ISL 541315|B.1.1|USA|2020-07-21	North America|hCoV-19/USA/IL-UW-1439/2020|EPI ISL 541540|B.1|USA|2020-09-12	0.0005767078	North America
North America|hCoV-19/USA/FL-BPHL-0722/2020|EPI ISL 509780|B.1.3|USA|2020-07-21	North America|hCoV-19/USA/IL-UW-1439/2020|EPI ISL 541540|B.1|USA|2020-09-12	0.0006785846	North America
North America|hCoV-19/USA/FL-BPHL-1026/2020|EPI ISL 517916|B.1.3|USA|2020-07-21	North America|hCoV-19/USA/IL-UW-1439/2020|EPI ISL 541540|B.1|USA|2020-09-12	0.0007464855	North America
North America|hCoV-19/USA/FL-BPHL-1381/2020|EPI ISL 541318|B.1.3|USA|2020-07-21	North America|hCoV-19/USA/IL-UW-1439/2020|EPI ISL 541540|B.1|USA|2020-09-12	0.0006446121	North America
North America|hCoV-19/USA/WI-UW-1013/2020|EPI ISL 516439|B.1.3|USA|2020-07-22	North America|hCoV-19/USA/IL-UW-1439/2020|EPI ISL 541540|B.1|USA|2020-09-12	0.0006447955	North America
North America|hCoV-19/USA/FL-BPHL-1035/2020|EPI ISL 517925|B.1.1|USA|2020-07-22	North America|hCoV-19/USA/IL-UW-1439/2020|EPI ISL 541540|B.1|USA|2020-09-12	0.0005427727	North America
North America|hCoV-19/USA/WI-UW-1014/2020|EPI ISL 516440|B.1.3|USA|2020-07-22	North America|hCoV-19/USA/IL-UW-1439/2020|EPI ISL 541540|B.1|USA|2020-09-12	0.0006447653	North America
North America|hCoV-19/USA/FL-BPHL-1203/2020|EPI ISL 541176|B.1.1|USA|2020-07-22	North America|hCoV-19/USA/IL-UW-1439/2020|EPI ISL 541540|B.1|USA|2020-09-12	0.0006786689	North America
North America|hCoV-19/USA/FL-BPHL-1036/2020|EPI ISL 517926|B.1.370|USA|2020-07-22	North America|hCoV-19/USA/IL-UW-1439/2020|EPI ISL 541540|B.1|USA|2020-09-12	0.0007464628	North America
North America|hCoV-19/USA/AR-CDC-4388/2020|EPI ISL 527656|B.1|USA|2020-07-23	North America|hCoV-19/USA/IL-UW-1439/2020|EPI ISL 541540|B.1|USA|2020-09-12	0.0006786481	North America
North America|hCoV-19/USA/SD-SDPHL-0009/2020|EPI ISL 569617|B.1|USA|2020-07-23	North America|hCoV-19/USA/IL-UW-1439/2020|EPI ISL 541540|B.1|USA|2020-09-12	0.0006445726	North America
North America|hCoV-19/USA/FL-BPHL-1504/2020|EPI ISL 568602|B.1.3|USA|2020-07-23	North America|hCoV-19/USA/IL-UW-1439/2020|EPI ISL 541540|B.1|USA|2020-09-12	0.0008143927	North America
North America|hCoV-19/USA/FL-BPHL-1502/2020|EPI ISL 568600|B.1|USA|2020-07-23	North America|hCoV-19/USA/IL-UW-1439/2020|EPI ISL 541540|B.1|USA|2020-09-12	0.0005769696	North America
North America|hCoV-19/USA/FL-BPHL-1508/2020|EPI ISL 568606|B.1.361|USA|2020-07-24	North America|hCoV-19/USA/IL-UW-1439/2020|EPI ISL 541540|B.1|USA|2020-09-12	0.0006106825	North America
North America|hCoV-19/USA/FL-BPHL-1208/2020|EPI ISL 541181|B.1.5|USA|2020-07-24	North America|hCoV-19/USA/IL-UW-1439/2020|EPI ISL 541540|B.1|USA|2020-09-12	0.0006106639	North America
North America|hCoV-19/USA/FL-BPHL-1209/2020|EPI ISL 541182|B.1|USA|2020-07-24	North America|hCoV-19/USA/IL-UW-1439/2020|EPI ISL 541540|B.1|USA|2020-09-12	0.0006785956	North America
North America|hCoV-19/USA/CA-CZB-3901/2020|EPI ISL 548542|B.1.1|USA|2020-07-24	North America|hCoV-19/USA/IL-UW-1439/2020|EPI ISL 541540|B.1|USA|2020-09-12	0.0005427727	North America
North America|hCoV-19/USA/CA-CZB-3898/2020|EPI ISL 548493|B.1|USA|2020-07-24	North America|hCoV-19/USA/IL-UW-1439/2020|EPI ISL 541540|B.1|USA|2020-09-12	0.0006106354	North America
North America|hCoV-19/USA/SD-SDPHL-0010/2020|EPI ISL 569618|B.1|USA|2020-07-25	North America|hCoV-19/USA/IL-UW-1439/2020|EPI ISL 541540|B.1|USA|2020-09-12	0.0008484225	North America
North America|hCoV-19/USA/CA-CZB-3924/2020|EPI ISL 548548|B.1|USA|2020-07-25	North America|hCoV-19/USA/IL-UW-1439/2020|EPI ISL 541540|B.1|USA|2020-09-12	0.0005819852	North America
North America|hCoV-19/USA/CA-CZB-3922/2020|EPI ISL 548524|B.1.1|USA|2020-07-25	North America|hCoV-19/USA/IL-UW-1439/2020|EPI ISL 541540|B.1|USA|2020-09-12	0.0005768179	North America
North America|hCoV-19/USA/CA-CZB-3923/2020|EPI ISL 548535|B.1.36|USA|2020-07-25	North America|hCoV-19/USA/IL-UW-1439/2020|EPI ISL 541540|B.1|USA|2020-09-12	0.0005771301	North America
North America|hCoV-19/USA/IL-UW-1064/2020|EPI ISL 516490|B.1.370|USA|2020-07-26	North America|hCoV-19/USA/IL-UW-1439/2020|EPI ISL 541540|B.1|USA|2020-09-12	0.0007803596	North America
North America|hCoV-19/USA/SD-SDPHL-0011/2020|EPI ISL 569619|B.1|USA|2020-07-26	North America|hCoV-19/USA/IL-UW-1439/2020|EPI ISL 541540|B.1|USA|2020-09-12	0.0008484225	North America
North America|hCoV-19/USA/CA-CZB-3896/2020|EPI ISL 548541|B.1|USA|2020-07-26	North America|hCoV-19/USA/IL-UW-1439/2020|EPI ISL 541540|B.1|USA|2020-09-12	0.0004748854	North America
North America|hCoV-19/USA/WI-UW-1102/2020|EPI ISL 516527|B.1.361|USA|2020-07-26	North America|hCoV-19/USA/IL-UW-1439/2020|EPI ISL 541540|B.1|USA|2020-09-12	0.0007465083	North America
North America|hCoV-19/Canada/ON-UHTC-0288/2020|EPI ISL 569993|B.1.1|Canada|2020-07-26	North America|hCoV-19/USA/IL-UW-1439/2020|EPI ISL 541540|B.1|USA|2020-09-12	0.0006107141	North America
North America|hCoV-19/USA/CA-CZB-3625/2020|EPI ISL 548360|B.1.5|USA|2020-07-27	North America|hCoV-19/USA/IL-UW-1439/2020|EPI ISL 541540|B.1|USA|2020-09-12	0.0005767264	North America
North America|hCoV-19/USA/VA-DCLS-1224/2020|EPI ISL 528648|B.1|USA|2020-07-27	North America|hCoV-19/USA/IL-UW-1439/2020|EPI ISL 541540|B.1|USA|2020-09-12	0.0005088080	North America
North America|hCoV-19/USA/WA-S2751/2020|EPI ISL 525741|B.1|USA|2020-07-27	North America|hCoV-19/USA/IL-UW-1439/2020|EPI ISL 541540|B.1|USA|2020-09-12	0.0005767710	North America
North America|hCoV-19/USA/FL-BPHL-1519/2020|EPI ISL 568617|B.1.1|USA|2020-07-27	North America|hCoV-19/USA/IL-UW-1439/2020|EPI ISL 541540|B.1|USA|2020-09-12	0.0006792717	North America
North America|hCoV-19/USA/WI-UW-1108/2020|EPI ISL 516533|B.1.3|USA|2020-07-27	North America|hCoV-19/USA/IL-UW-1439/2020|EPI ISL 541540|B.1|USA|2020-09-12	0.0007125399	North America
North America|hCoV-19/USA/VA-DCLS-1225/2020|EPI ISL 528649|B.1.3|USA|2020-07-28	North America|hCoV-19/USA/IL-UW-1439/2020|EPI ISL 541540|B.1|USA|2020-09-12	0.0007804199	North America
North America|hCoV-19/USA/WA-S2757/2020|EPI ISL 525747|B.1.1|USA|2020-07-28	North America|hCoV-19/USA/IL-UW-1439/2020|EPI ISL 541540|B.1|USA|2020-09-12	0.0006106816	North America
North America|hCoV-19/USA/WI-GMF-12945/2020|EPI ISL 547648|B.1.3|USA|2020-07-28	North America|hCoV-19/USA/IL-UW-1439/2020|EPI ISL 541540|B.1|USA|2020-09-12	0.0007125732	North America
North America|hCoV-19/USA/FL-BPHL-1521/2020|EPI ISL 568619|B.1|USA|2020-07-28	North America|hCoV-19/USA/IL-UW-1439/2020|EPI ISL 541540|B.1|USA|2020-09-12	0.0006785956	North America
North America|hCoV-19/USA/WA-S2758/2020|EPI ISL 525748|B.1.1|USA|2020-07-28	North America|hCoV-19/USA/IL-UW-1439/2020|EPI ISL 541540|B.1|USA|2020-09-12	0.0006446214	North America
North America|hCoV-19/USA/FL-BPHL-0978/2020|EPI ISL 517868|B.1.3|USA|2020-07-29	North America|hCoV-19/USA/IL-UW-1439/2020|EPI ISL 541540|B.1|USA|2020-09-12	0.0006785529	North America
North America|hCoV-19/USA/FL-BPHL-0972/2020|EPI ISL 517862|B.1.3|USA|2020-07-29	North America|hCoV-19/USA/IL-UW-1439/2020|EPI ISL 541540|B.1|USA|2020-09-12	0.0006445924	North America
North America|hCoV-19/USA/GA-CDC-6424/2020|EPI ISL 527661|B.1|USA|2020-07-29	North America|hCoV-19/USA/IL-UW-1439/2020|EPI ISL 541540|B.1|USA|2020-09-12	0.0006106540	North America
North America|hCoV-19/USA/WA-S2766/2020|EPI ISL 525756|B.1|USA|2020-07-29	North America|hCoV-19/USA/IL-UW-1439/2020|EPI ISL 541540|B.1|USA|2020-09-12	0.0005767254	North America
North America|hCoV-19/USA/FL-BPHL-0977/2020|EPI ISL 517867|B.1.3|USA|2020-07-29	North America|hCoV-19/USA/IL-UW-1439/2020|EPI ISL 541540|B.1|USA|2020-09-12	0.0007125168	North America
North America|hCoV-19/USA/VA-DCLS-1246/2020|EPI ISL 529939|B.1.3|USA|2020-07-30	North America|hCoV-19/USA/IL-UW-1439/2020|EPI ISL 541540|B.1|USA|2020-09-12	0.0007804325	North America
North America|hCoV-19/USA/VA-DCLS-1238/2020|EPI ISL 528657|B.1.3|USA|2020-07-30	North America|hCoV-19/USA/IL-UW-1439/2020|EPI ISL 541540|B.1|USA|2020-09-12	0.0007804325	North America
North America|hCoV-19/USA/VA-DCLS-1236/2020|EPI ISL 528655|B.1.3|USA|2020-07-30	North America|hCoV-19/USA/IL-UW-1439/2020|EPI ISL 541540|B.1|USA|2020-09-12	0.0007804325	North America
North America|hCoV-19/USA/VA-DCLS-1237/2020|EPI ISL 528656|B.1.3|USA|2020-07-30	North America|hCoV-19/USA/IL-UW-1439/2020|EPI ISL 541540|B.1|USA|2020-09-12	0.0007804325	North America
North America|hCoV-19/USA/WI-UW-1066/2020|EPI ISL 516492|B.1.361|USA|2020-07-30	North America|hCoV-19/USA/IL-UW-1439/2020|EPI ISL 541540|B.1|USA|2020-09-12	0.0007125283	North America
North America|hCoV-19/USA/FL-BPHL-1099/2020|EPI ISL 526585|B.1.1|USA|2020-07-31	North America|hCoV-19/USA/IL-UW-1439/2020|EPI ISL 541540|B.1|USA|2020-09-12	0.0005767347	North America
North America|hCoV-19/USA/WI-UW-1069/2020|EPI ISL 516495|B.1.361|USA|2020-07-31	North America|hCoV-19/USA/IL-UW-1439/2020|EPI ISL 541540|B.1|USA|2020-09-12	0.0007465191	North America
North America|hCoV-19/USA/WI-UW-1038/2020|EPI ISL 516464|B.1.3|USA|2020-07-31	North America|hCoV-19/USA/IL-UW-1439/2020|EPI ISL 541540|B.1|USA|2020-09-12	0.0006787776	North America
North America|hCoV-19/USA/FL-BPHL-1046/2020|EPI ISL 517936|B.1.3|USA|2020-07-31	North America|hCoV-19/USA/IL-UW-1439/2020|EPI ISL 541540|B.1|USA|2020-09-12	0.0007511663	North America
North America|hCoV-19/Mexico/CMX-INMEGEN-11/2020|EPI ISL 522941|B.1.3|Mexico|2020-07-31	North America|hCoV-19/USA/IL-UW-1439/2020|EPI ISL 541540|B.1|USA|2020-09-12	0.0008205016	North America
North America|hCoV-19/USA/WI-GMF-13319/2020|EPI ISL 547655|B.1.3|USA|2020-08-01	North America|hCoV-19/USA/IL-UW-1439/2020|EPI ISL 541540|B.1|USA|2020-09-12	0.0007465205	North America
North America|hCoV-19/USA/WI-UW-1049/2020|EPI ISL 516475|B.1.361|USA|2020-08-01	North America|hCoV-19/USA/IL-UW-1439/2020|EPI ISL 541540|B.1|USA|2020-09-12	0.0007125283	North America
North America|hCoV-19/USA/IA-GMF-13403/2020|EPI ISL 547657|B.1.361|USA|2020-08-01	North America|hCoV-19/USA/IL-UW-1439/2020|EPI ISL 541540|B.1|USA|2020-09-12	0.0005767440	North America
North America|hCoV-19/USA/WA-S2771/2020|EPI ISL 530128|B.1.1|USA|2020-08-01	North America|hCoV-19/USA/IL-UW-1439/2020|EPI ISL 541540|B.1|USA|2020-09-12	0.0006107012	North America
North America|hCoV-19/USA/WI-UW-1030/2020|EPI ISL 516456|B.1.3|USA|2020-08-01	North America|hCoV-19/USA/IL-UW-1439/2020|EPI ISL 541540|B.1|USA|2020-09-12	0.0007127310	North America
North America|hCoV-19/USA/WI-UW-1176/2020|EPI ISL 522931|B.1.5|USA|2020-08-01	North America|hCoV-19/USA/IL-UW-1439/2020|EPI ISL 541540|B.1|USA|2020-09-12	0.0003758574	North America
North America|hCoV-19/Mexico/CMX-INMEGEN-07/2020|EPI ISL 522878|B.1.1|Mexico|2020-08-01	North America|hCoV-19/USA/IL-UW-1439/2020|EPI ISL 541540|B.1|USA|2020-09-12	0.0006494276	North America
North America|hCoV-19/USA/WI-GMF-M00026/2020|EPI ISL 547676|B.1.3|USA|2020-08-02	North America|hCoV-19/USA/IL-UW-1439/2020|EPI ISL 541540|B.1|USA|2020-09-12	0.0007125398	North America
North America|hCoV-19/USA/WI-UW-1099/2020|EPI ISL 516524|B.1|USA|2020-08-02	North America|hCoV-19/USA/IL-UW-1439/2020|EPI ISL 541540|B.1|USA|2020-09-12	0.0006106639	North America
North America|hCoV-19/USA/WI-UW-1023/2020|EPI ISL 516449|B.1.1|USA|2020-08-02	North America|hCoV-19/USA/IL-UW-1439/2020|EPI ISL 541540|B.1|USA|2020-09-12	0.0004785272	North America
North America|hCoV-19/USA/FL-BPHL-1110/2020|EPI ISL 526596|B.1.3|USA|2020-08-03	North America|hCoV-19/USA/IL-UW-1439/2020|EPI ISL 541540|B.1|USA|2020-09-12	0.0008823497	North America
North America|hCoV-19/USA/WA-S2765/2020|EPI ISL 525755|B.1.1|USA|2020-08-03	North America|hCoV-19/USA/IL-UW-1439/2020|EPI ISL 541540|B.1|USA|2020-09-12	0.0005767347	North America
North America|hCoV-19/USA/FL-BPHL-1112/2020|EPI ISL 526598|B.1.370|USA|2020-08-03	North America|hCoV-19/USA/IL-UW-1439/2020|EPI ISL 541540|B.1|USA|2020-09-12	0.0006785114	North America
North America|hCoV-19/USA/CA-CZB-4050/2020|EPI ISL 548616|B.1.1|USA|2020-08-03	North America|hCoV-19/USA/IL-UW-1439/2020|EPI ISL 541540|B.1|USA|2020-09-12	0.0006446537	North America
North America|hCoV-19/USA/WA-UW-22253/2020|EPI ISL 570645|B.1.1|USA|2020-08-03	North America|hCoV-19/USA/IL-UW-1439/2020|EPI ISL 541540|B.1|USA|2020-09-12	0.0007465590	North America
North America|hCoV-19/USA/WI-UW-1080/2020|EPI ISL 516506|B.1|USA|2020-08-03	North America|hCoV-19/USA/IL-UW-1439/2020|EPI ISL 541540|B.1|USA|2020-09-12	0.0004410009	North America
North America|hCoV-19/USA/CA-CZB-3948/2020|EPI ISL 548558|B.1.5|USA|2020-08-03	North America|hCoV-19/USA/IL-UW-1439/2020|EPI ISL 541540|B.1|USA|2020-09-12	0.0003419862	North America
North America|hCoV-19/USA/MN-MDH-1559/2020|EPI ISL 527624|B.1|USA|2020-08-04	North America|hCoV-19/USA/IL-UW-1439/2020|EPI ISL 541540|B.1|USA|2020-09-12	0.0005427643	North America
North America|hCoV-19/USA/FL-BPHL-1111/2020|EPI ISL 526597|B.1.3|USA|2020-08-04	North America|hCoV-19/USA/IL-UW-1439/2020|EPI ISL 541540|B.1|USA|2020-09-12	0.0007803835	North America
North America|hCoV-19/USA/PR-B2DR/2020|EPI ISL 527382|B.1.1|USA|2020-08-04	North America|hCoV-19/USA/IL-UW-1439/2020|EPI ISL 541540|B.1|USA|2020-09-12	0.0007124835	North America
North America|hCoV-19/USA/WA-UW-22804/2020|EPI ISL 570720|B.1.1.61|USA|2020-08-04	North America|hCoV-19/USA/IL-UW-1439/2020|EPI ISL 541540|B.1|USA|2020-09-12	0.0007805521	North America
North America|hCoV-19/USA/WA-UW-22505/2020|EPI ISL 570700|B.1|USA|2020-08-04	North America|hCoV-19/USA/IL-UW-1439/2020|EPI ISL 541540|B.1|USA|2020-09-12	0.0005427903	North America
North America|hCoV-19/USA/FL-BPHL-1104/2020|EPI ISL 526590|B.1|USA|2020-08-04	North America|hCoV-19/USA/IL-UW-1439/2020|EPI ISL 541540|B.1|USA|2020-09-12	0.0006785113	North America
North America|hCoV-19/USA/WA-UW-22514/2020|EPI ISL 570701|B.1|USA|2020-08-04	North America|hCoV-19/USA/IL-UW-1439/2020|EPI ISL 541540|B.1|USA|2020-09-12	0.0009164520	North America
North America|hCoV-19/USA/WA-UW-22468/2020|EPI ISL 570694|B.1|USA|2020-08-05	North America|hCoV-19/USA/IL-UW-1439/2020|EPI ISL 541540|B.1|USA|2020-09-12	0.0004748778	North America
North America|hCoV-19/USA/WA-UW-22454/2020|EPI ISL 570692|B.1|USA|2020-08-05	North America|hCoV-19/USA/IL-UW-1439/2020|EPI ISL 541540|B.1|USA|2020-09-12	0.0007125065	North America
North America|hCoV-19/USA/WA-UW-21723/2020|EPI ISL 570993|B.1.1|USA|2020-08-05	North America|hCoV-19/USA/IL-UW-1439/2020|EPI ISL 541540|B.1|USA|2020-09-12	0.0006446121	North America
North America|hCoV-19/USA/SD-SDPHL-0014/2020|EPI ISL 569622|B.1|USA|2020-08-05	North America|hCoV-19/USA/IL-UW-1439/2020|EPI ISL 541540|B.1|USA|2020-09-12	0.0007465433	North America
North America|hCoV-19/USA/IL-UW-1147/2020|EPI ISL 522881|B.1.361|USA|2020-08-05	North America|hCoV-19/USA/IL-UW-1439/2020|EPI ISL 541540|B.1|USA|2020-09-12	0.0005428069	North America
North America|hCoV-19/USA/CA-CZB-4029/2020|EPI ISL 548582|B.1|USA|2020-08-05	North America|hCoV-19/USA/IL-UW-1439/2020|EPI ISL 541540|B.1|USA|2020-09-12	0.0007125652	North America
North America|hCoV-19/USA/VA-DCLS-1252/2020|EPI ISL 529943|B.1|USA|2020-08-06	North America|hCoV-19/USA/IL-UW-1439/2020|EPI ISL 541540|B.1|USA|2020-09-12	0.0006106639	North America
North America|hCoV-19/USA/PR-B3SB/2020|EPI ISL 534694|B.1|USA|2020-08-06	North America|hCoV-19/USA/IL-UW-1439/2020|EPI ISL 541540|B.1|USA|2020-09-12	0.0006445726	North America
North America|hCoV-19/USA/WA-UW-23193/2020|EPI ISL 570754|B.1.1.4|USA|2020-08-06	North America|hCoV-19/USA/IL-UW-1439/2020|EPI ISL 541540|B.1|USA|2020-09-12	0.0009162331	North America
North America|hCoV-19/USA/VA-DCLS-1262/2020|EPI ISL 529952|B.1|USA|2020-08-06	North America|hCoV-19/USA/IL-UW-1439/2020|EPI ISL 541540|B.1|USA|2020-09-12	0.0005767533	North America
North America|hCoV-19/USA/WA-UW-23196/2020|EPI ISL 570755|B.1|USA|2020-08-06	North America|hCoV-19/USA/IL-UW-1439/2020|EPI ISL 541540|B.1|USA|2020-09-12	0.0004748632	North America
North America|hCoV-19/USA/VA-DCLS-1254/2020|EPI ISL 529945|B.1|USA|2020-08-06	North America|hCoV-19/USA/IL-UW-1439/2020|EPI ISL 541540|B.1|USA|2020-09-12	0.0005427902	North America
North America|hCoV-19/USA/VA-DCLS-1253/2020|EPI ISL 529944|B.1|USA|2020-08-06	North America|hCoV-19/USA/IL-UW-1439/2020|EPI ISL 541540|B.1|USA|2020-09-12	0.0005767440	North America
North America|hCoV-19/USA/WA-UW-22328/2020|EPI ISL 570661|B.1|USA|2020-08-07	North America|hCoV-19/USA/IL-UW-1439/2020|EPI ISL 541540|B.1|USA|2020-09-12	0.0007125065	North America
North America|hCoV-19/USA/WI-UW-1181/2020|EPI ISL 522936|B.1.3|USA|2020-08-07	North America|hCoV-19/USA/IL-UW-1439/2020|EPI ISL 541540|B.1|USA|2020-09-12	0.0007125077	North America
North America|hCoV-19/USA/WA-UW-22313/2020|EPI ISL 570657|B.1|USA|2020-08-07	North America|hCoV-19/USA/IL-UW-1439/2020|EPI ISL 541540|B.1|USA|2020-09-12	0.0005767283	North America
North America|hCoV-19/USA/NM-UNM-00575/2020|EPI ISL 542989|B.1|USA|2020-08-07	North America|hCoV-19/USA/IL-UW-1439/2020|EPI ISL 541540|B.1|USA|2020-09-12	0.0005093476	North America
North America|hCoV-19/USA/NM-UNM-00574/2020|EPI ISL 542988|B.1|USA|2020-08-07	North America|hCoV-19/USA/IL-UW-1439/2020|EPI ISL 541540|B.1|USA|2020-09-12	0.0004111358	North America
North America|hCoV-19/USA/NM-UNM-00573/2020|EPI ISL 542987|B.1|USA|2020-08-07	North America|hCoV-19/USA/IL-UW-1439/2020|EPI ISL 541540|B.1|USA|2020-09-12	0.0003783447	North America
North America|hCoV-19/USA/WA-UW-22365/2020|EPI ISL 570669|B.1|USA|2020-08-08	North America|hCoV-19/USA/IL-UW-1439/2020|EPI ISL 541540|B.1|USA|2020-09-12	0.0002034511	North America
North America|hCoV-19/USA/WA-UW-22998/2020|EPI ISL 570746|B.1.370|USA|2020-08-08	North America|hCoV-19/USA/IL-UW-1439/2020|EPI ISL 541540|B.1|USA|2020-09-12	0.0007804590	North America
North America|hCoV-19/USA/NC-SLPH-0017/2020|EPI ISL 538521|B.1|USA|2020-08-08	North America|hCoV-19/USA/IL-UW-1439/2020|EPI ISL 541540|B.1|USA|2020-09-12	0.0006446142	North America
North America|hCoV-19/USA/NC-SLPH-0018/2020|EPI ISL 538522|B.1|USA|2020-08-08	North America|hCoV-19/USA/IL-UW-1439/2020|EPI ISL 541540|B.1|USA|2020-09-12	0.0005832517	North America
North America|hCoV-19/USA/MI-MDHHS-SC21731/2020|EPI ISL 529850|B.1.1|USA|2020-08-08	North America|hCoV-19/USA/IL-UW-1439/2020|EPI ISL 541540|B.1|USA|2020-09-12	0.0008538743	North America
North America|hCoV-19/USA/WI-UW-1170/2020|EPI ISL 522926|B.1.5|USA|2020-08-08	North America|hCoV-19/USA/IL-UW-1439/2020|EPI ISL 541540|B.1|USA|2020-09-12	0.0003758703	North America
North America|hCoV-19/USA/WA-S2779/2020|EPI ISL 530136|B.1.370|USA|2020-08-09	North America|hCoV-19/USA/IL-UW-1439/2020|EPI ISL 541540|B.1|USA|2020-09-12	0.0008822535	North America
North America|hCoV-19/USA/WI-UW-1178/2020|EPI ISL 522933|B.1.3|USA|2020-08-09	North America|hCoV-19/USA/IL-UW-1439/2020|EPI ISL 541540|B.1|USA|2020-09-12	0.0007125319	North America
North America|hCoV-19/USA/CA-CZB-4080/2020|EPI ISL 548677|B.1.5|USA|2020-08-09	North America|hCoV-19/USA/IL-UW-1439/2020|EPI ISL 541540|B.1|USA|2020-09-12	0.0004409583	North America
North America|hCoV-19/USA/WI-UW-1169/2020|EPI ISL 522925|B.1.5|USA|2020-08-09	North America|hCoV-19/USA/IL-UW-1439/2020|EPI ISL 541540|B.1|USA|2020-09-12	0.0003758575	North America
North America|hCoV-19/USA/WI-UW-1175/2020|EPI ISL 522930|B.1.5|USA|2020-08-09	North America|hCoV-19/USA/IL-UW-1439/2020|EPI ISL 541540|B.1|USA|2020-09-12	0.0003796851	North America
North America|hCoV-19/USA/WA-UW-22948/2020|EPI ISL 570736|B.1|USA|2020-08-10	North America|hCoV-19/USA/IL-UW-1439/2020|EPI ISL 541540|B.1|USA|2020-09-12	0.0005088161	North America
North America|hCoV-19/USA/FL-BPHL-1121/2020|EPI ISL 526607|B.1.3|USA|2020-08-10	North America|hCoV-19/USA/IL-UW-1439/2020|EPI ISL 541540|B.1|USA|2020-09-12	0.0006785956	North America
North America|hCoV-19/USA/WA-S2782/2020|EPI ISL 530139|B.1.1|USA|2020-08-10	North America|hCoV-19/USA/IL-UW-1439/2020|EPI ISL 541540|B.1|USA|2020-09-12	0.0007465083	North America
North America|hCoV-19/USA/WI-GMF-14621/2020|EPI ISL 547685|B.1.3|USA|2020-08-10	North America|hCoV-19/USA/IL-UW-1439/2020|EPI ISL 541540|B.1|USA|2020-09-12	0.0007125399	North America
North America|hCoV-19/USA/WA-UW-22951/2020|EPI ISL 570737|B.1|USA|2020-08-10	North America|hCoV-19/USA/IL-UW-1439/2020|EPI ISL 541540|B.1|USA|2020-09-12	0.0009164533	North America
North America|hCoV-19/USA/WI-GMF-14585/2020|EPI ISL 547681|B.1.361|USA|2020-08-10	North America|hCoV-19/USA/IL-UW-1439/2020|EPI ISL 541540|B.1|USA|2020-09-12	0.0007126676	North America
North America|hCoV-19/USA/CA-CZB-4033/2020|EPI ISL 548606|B.1|USA|2020-08-10	North America|hCoV-19/USA/IL-UW-1439/2020|EPI ISL 541540|B.1|USA|2020-09-12	0.0005455055	North America
North America|hCoV-19/USA/WI-GMF-14850/2020|EPI ISL 547690|B.1.3|USA|2020-08-11	North America|hCoV-19/USA/IL-UW-1439/2020|EPI ISL 541540|B.1|USA|2020-09-12	0.0006787770	North America
North America|hCoV-19/USA/WI-UW-1135/2020|EPI ISL 522892|B.1.3|USA|2020-08-11	North America|hCoV-19/USA/IL-UW-1439/2020|EPI ISL 541540|B.1|USA|2020-09-12	0.0007124835	North America
North America|hCoV-19/USA/WI-GMF-14857/2020|EPI ISL 547691|B.1.3|USA|2020-08-11	North America|hCoV-19/USA/IL-UW-1439/2020|EPI ISL 541540|B.1|USA|2020-09-12	0.0006792617	North America
North America|hCoV-19/USA/CA-CZB-4088/2020|EPI ISL 548614|B.1|USA|2020-08-11	North America|hCoV-19/USA/IL-UW-1439/2020|EPI ISL 541540|B.1|USA|2020-09-12	0.0006785682	North America
North America|hCoV-19/USA/MN-GMF-14871/2020|EPI ISL 547692|B.1.361|USA|2020-08-11	North America|hCoV-19/USA/IL-UW-1439/2020|EPI ISL 541540|B.1|USA|2020-09-12	0.0006461196	North America
North America|hCoV-19/USA/CA-CZB-4083/2020|EPI ISL 548613|B.1|USA|2020-08-11	North America|hCoV-19/USA/IL-UW-1439/2020|EPI ISL 541540|B.1|USA|2020-09-12	0.0003749792	North America
North America|hCoV-19/USA/VA-DCLS-1274/2020|EPI ISL 529960|B.1.370|USA|2020-08-12	North America|hCoV-19/USA/IL-UW-1439/2020|EPI ISL 541540|B.1|USA|2020-09-12	0.0007465427	North America
North America|hCoV-19/USA/CA-CZB-4039/2020|EPI ISL 548596|B.1|USA|2020-08-12	North America|hCoV-19/USA/IL-UW-1439/2020|EPI ISL 541540|B.1|USA|2020-09-12	0.0007464976	North America
North America|hCoV-19/USA/VA-DCLS-1273/2020|EPI ISL 529959|B.1.370|USA|2020-08-12	North America|hCoV-19/USA/IL-UW-1439/2020|EPI ISL 541540|B.1|USA|2020-09-12	0.0006785956	North America
North America|hCoV-19/USA/PR-B74P/2020|EPI ISL 527398|B.1.3|USA|2020-08-12	North America|hCoV-19/USA/IL-UW-1439/2020|EPI ISL 541540|B.1|USA|2020-09-12	0.0005767171	North America
North America|hCoV-19/USA/MI-MDHHS-SC21977/2020|EPI ISL 566027|B.1.1|USA|2020-08-12	North America|hCoV-19/USA/IL-UW-1439/2020|EPI ISL 541540|B.1|USA|2020-09-12	0.0007804791	North America
North America|hCoV-19/USA/PR-B6ZT/2020|EPI ISL 527397|B.1.3|USA|2020-08-12	North America|hCoV-19/USA/IL-UW-1439/2020|EPI ISL 541540|B.1|USA|2020-09-12	0.0006446225	North America
North America|hCoV-19/USA/MN-GMF-14999/2020|EPI ISL 547693|B.1.361|USA|2020-08-12	North America|hCoV-19/USA/IL-UW-1439/2020|EPI ISL 541540|B.1|USA|2020-09-12	0.0006446724	North America
North America|hCoV-19/USA/CA-CZB-4091/2020|EPI ISL 548634|B.1|USA|2020-08-13	North America|hCoV-19/USA/IL-UW-1439/2020|EPI ISL 541540|B.1|USA|2020-09-12	0.0004080055	North America
North America|hCoV-19/USA/CA-CZB-4090/2020|EPI ISL 548640|B.1|USA|2020-08-13	North America|hCoV-19/USA/IL-UW-1439/2020|EPI ISL 541540|B.1|USA|2020-09-12	0.0004415423	North America
North America|hCoV-19/USA/MI-MDHHS-SC21770/2020|EPI ISL 529888|B.1.361|USA|2020-08-13	North America|hCoV-19/USA/IL-UW-1439/2020|EPI ISL 541540|B.1|USA|2020-09-12	0.0006792034	North America
North America|hCoV-19/USA/UT-UPHL-08764/2020|EPI ISL 525350|B.1|USA|2020-08-13	North America|hCoV-19/USA/IL-UW-1439/2020|EPI ISL 541540|B.1|USA|2020-09-12	0.0005456812	North America
North America|hCoV-19/USA/WI-UW-1126/2020|EPI ISL 522884|B.1.3|USA|2020-08-13	North America|hCoV-19/USA/IL-UW-1439/2020|EPI ISL 541540|B.1|USA|2020-09-12	0.0007520126	North America
North America|hCoV-19/USA/WI-UW-1145/2020|EPI ISL 522902|B.1.5|USA|2020-08-13	North America|hCoV-19/USA/IL-UW-1439/2020|EPI ISL 541540|B.1|USA|2020-09-12	0.0003758831	North America
North America|hCoV-19/USA/WI-UW-1136/2020|EPI ISL 522893|B.1.5|USA|2020-08-13	North America|hCoV-19/USA/IL-UW-1439/2020|EPI ISL 541540|B.1|USA|2020-09-12	0.0003759217	North America
North America|hCoV-19/USA/CA-CZB-4094/2020|EPI ISL 548601|B.1|USA|2020-08-14	North America|hCoV-19/USA/IL-UW-1439/2020|EPI ISL 541540|B.1|USA|2020-09-12	0.0004070215	North America
North America|hCoV-19/USA/CA-CZB-4096/2020|EPI ISL 548608|B.1|USA|2020-08-14	North America|hCoV-19/USA/IL-UW-1439/2020|EPI ISL 541540|B.1|USA|2020-09-12	0.0004409489	North America
North America|hCoV-19/USA/CA-CZB-4095/2020|EPI ISL 548646|B.1|USA|2020-08-14	North America|hCoV-19/USA/IL-UW-1439/2020|EPI ISL 541540|B.1|USA|2020-09-12	0.0004093556	North America
North America|hCoV-19/USA/CA-CZB-4098/2020|EPI ISL 548641|B.1|USA|2020-08-14	North America|hCoV-19/USA/IL-UW-1439/2020|EPI ISL 541540|B.1|USA|2020-09-12	0.0003752734	North America
North America|hCoV-19/USA/MN-GMF-15330/2020|EPI ISL 547703|B.1.361|USA|2020-08-14	North America|hCoV-19/USA/IL-UW-1439/2020|EPI ISL 541540|B.1|USA|2020-09-12	0.0006446939	North America
North America|hCoV-19/USA/CA-CZB-4093/2020|EPI ISL 548615|B.1|USA|2020-08-14	North America|hCoV-19/USA/IL-UW-1439/2020|EPI ISL 541540|B.1|USA|2020-09-12	0.0004409639	North America
North America|hCoV-19/USA/CA-CZB-4097/2020|EPI ISL 548638|B.1|USA|2020-08-14	North America|hCoV-19/USA/IL-UW-1439/2020|EPI ISL 541540|B.1|USA|2020-09-12	0.0004108835	North America
North America|hCoV-19/USA/MI-MDHHS-SC21982/2020|EPI ISL 566032|B.1.361|USA|2020-08-15	North America|hCoV-19/USA/IL-UW-1439/2020|EPI ISL 541540|B.1|USA|2020-09-12	0.0007811015	North America
North America|hCoV-19/USA/FL-BPHL-1131/2020|EPI ISL 526617|B.1.3|USA|2020-08-15	North America|hCoV-19/USA/IL-UW-1439/2020|EPI ISL 541540|B.1|USA|2020-09-12	0.0007130781	North America
North America|hCoV-19/USA/NM-UNM-00407/2020|EPI ISL 538233|B.1|USA|2020-08-15	North America|hCoV-19/USA/IL-UW-1439/2020|EPI ISL 541540|B.1|USA|2020-09-12	0.0004874618	North America
North America|hCoV-19/USA/WI-GMF-15673/2020|EPI ISL 547709|B.1.361|USA|2020-08-16	North America|hCoV-19/USA/IL-UW-1439/2020|EPI ISL 541540|B.1|USA|2020-09-12	0.0006446933	North America
North America|hCoV-19/USA/SD-SDPHL-0015/2020|EPI ISL 569623|B.1.5|USA|2020-08-17	North America|hCoV-19/USA/IL-UW-1439/2020|EPI ISL 541540|B.1|USA|2020-09-12	0.0003052239	North America
North America|hCoV-19/USA/MN-MDH-1651/2020|EPI ISL 539845|B.1|USA|2020-08-17	North America|hCoV-19/USA/IL-UW-1439/2020|EPI ISL 541540|B.1|USA|2020-09-12	0.0008483705	North America
North America|hCoV-19/USA/SD-SDPHL-0016/2020|EPI ISL 569624|B.1|USA|2020-08-17	North America|hCoV-19/USA/IL-UW-1439/2020|EPI ISL 541540|B.1|USA|2020-09-12	0.0007125629	North America
North America|hCoV-19/USA/MN-MDH-1648/2020|EPI ISL 539842|B.1.361|USA|2020-08-17	North America|hCoV-19/USA/IL-UW-1439/2020|EPI ISL 541540|B.1|USA|2020-09-12	0.0008484361	North America
North America|hCoV-19/USA/IA-GMF-15767/2020|EPI ISL 547711|B.1.361|USA|2020-08-17	North America|hCoV-19/USA/IL-UW-1439/2020|EPI ISL 541540|B.1|USA|2020-09-12	0.0005767440	North America
North America|hCoV-19/USA/FL-BPHL-1139/2020|EPI ISL 526625|B.1.1|USA|2020-08-17	North America|hCoV-19/USA/IL-UW-1439/2020|EPI ISL 541540|B.1|USA|2020-09-12	0.0006786054	North America
North America|hCoV-19/USA/MI-MDHHS-SC21971/2020|EPI ISL 566022|B.1|USA|2020-08-17	North America|hCoV-19/USA/IL-UW-1439/2020|EPI ISL 541540|B.1|USA|2020-09-12	0.0003730907	North America
North America|hCoV-19/USA/WI-UW-1222/2020|EPI ISL 536595|B.1.370|USA|2020-08-18	North America|hCoV-19/USA/IL-UW-1439/2020|EPI ISL 541540|B.1|USA|2020-09-12	0.0008483049	North America
North America|hCoV-19/USA/WI-UW-1251/2020|EPI ISL 536624|B.1.1|USA|2020-08-18	North America|hCoV-19/USA/IL-UW-1439/2020|EPI ISL 541540|B.1|USA|2020-09-12	0.0009842946	North America
North America|hCoV-19/USA/MI-MDHHS-SC21967/2020|EPI ISL 566018|B.1.3|USA|2020-08-18	North America|hCoV-19/USA/IL-UW-1439/2020|EPI ISL 541540|B.1|USA|2020-09-12	0.0007924783	North America
North America|hCoV-19/USA/FL-BPHL-1097/2020|EPI ISL 526583|B.1|USA|2020-08-19	North America|hCoV-19/USA/IL-UW-1439/2020|EPI ISL 541540|B.1|USA|2020-09-12	0.0006107120	North America
North America|hCoV-19/USA/FL-BPHL-1163/2020|EPI ISL 526649|B.1.370|USA|2020-08-19	North America|hCoV-19/USA/IL-UW-1439/2020|EPI ISL 541540|B.1|USA|2020-09-12	0.0007464843	North America
North America|hCoV-19/USA/FL-BPHL-1167/2020|EPI ISL 526653|B.1|USA|2020-08-19	North America|hCoV-19/USA/IL-UW-1439/2020|EPI ISL 541540|B.1|USA|2020-09-12	0.0005088391	North America
North America|hCoV-19/USA/WA-S2796/2020|EPI ISL 530153|B.1.5|USA|2020-08-19	North America|hCoV-19/USA/IL-UW-1439/2020|EPI ISL 541540|B.1|USA|2020-09-12	0.0005847834	North America
North America|hCoV-19/USA/FL-BPHL-1161/2020|EPI ISL 526647|B.1.3|USA|2020-08-19	North America|hCoV-19/USA/IL-UW-1439/2020|EPI ISL 541540|B.1|USA|2020-09-12	0.0008850219	North America
North America|hCoV-19/USA/FL-BPHL-1185/2020|EPI ISL 526671|B.1.3|USA|2020-08-20	North America|hCoV-19/USA/IL-UW-1439/2020|EPI ISL 541540|B.1|USA|2020-09-12	0.0009502461	North America
North America|hCoV-19/USA/MN-MDH-1705/2020|EPI ISL 560792|B.1|USA|2020-08-20	North America|hCoV-19/USA/IL-UW-1439/2020|EPI ISL 541540|B.1|USA|2020-09-12	0.0008483705	North America
North America|hCoV-19/USA/WI-UW-1215/2020|EPI ISL 536588|B.1.361|USA|2020-08-20	North America|hCoV-19/USA/IL-UW-1439/2020|EPI ISL 541540|B.1|USA|2020-09-12	0.0006785955	North America
North America|hCoV-19/USA/FL-BPHL-1192/2020|EPI ISL 526678|B.1.3|USA|2020-08-21	North America|hCoV-19/USA/IL-UW-1439/2020|EPI ISL 541540|B.1|USA|2020-09-12	0.0008822947	North America
North America|hCoV-19/USA/WI-UW-1272/2020|EPI ISL 536644|B.1|USA|2020-08-21	North America|hCoV-19/USA/IL-UW-1439/2020|EPI ISL 541540|B.1|USA|2020-09-12	0.0006446017	North America
North America|hCoV-19/USA/CA-CZB-4101/2020|EPI ISL 548626|B.1|USA|2020-08-21	North America|hCoV-19/USA/IL-UW-1439/2020|EPI ISL 541540|B.1|USA|2020-09-12	0.0006851479	North America
North America|hCoV-19/USA/FL-BPHL-1197/2020|EPI ISL 526683|B.1.3|USA|2020-08-21	North America|hCoV-19/USA/IL-UW-1439/2020|EPI ISL 541540|B.1|USA|2020-09-12	0.0006507296	North America
North America|hCoV-19/USA/WI-UW-1259/2020|EPI ISL 536632|B.1.370|USA|2020-08-22	North America|hCoV-19/USA/IL-UW-1439/2020|EPI ISL 541540|B.1|USA|2020-09-12	0.0007464497	North America
North America|hCoV-19/USA/WI-UW-1273/2020|EPI ISL 536645|B.1.1|USA|2020-08-22	North America|hCoV-19/USA/IL-UW-1439/2020|EPI ISL 541540|B.1|USA|2020-09-12	0.0007126052	North America
North America|hCoV-19/USA/MN-GMF-16735/2020|EPI ISL 547728|B.1.361|USA|2020-08-23	North America|hCoV-19/USA/IL-UW-1439/2020|EPI ISL 541540|B.1|USA|2020-09-12	0.0007138549	North America
North America|hCoV-19/USA/MI-MDHHS-SC21983/2020|EPI ISL 566033|B.1.1|USA|2020-08-23	North America|hCoV-19/USA/IL-UW-1439/2020|EPI ISL 541540|B.1|USA|2020-09-12	0.0006793824	North America
North America|hCoV-19/USA/MN-GMF-16946/2020|EPI ISL 547733|B.1.361|USA|2020-08-24	North America|hCoV-19/USA/IL-UW-1439/2020|EPI ISL 541540|B.1|USA|2020-09-12	0.0006446724	North America
North America|hCoV-19/USA/WI-UW-1280/2020|EPI ISL 536652|B.1|USA|2020-08-25	North America|hCoV-19/USA/IL-UW-1439/2020|EPI ISL 541540|B.1|USA|2020-09-12	0.0006445726	North America
North America|hCoV-19/USA/WI-UW-1274/2020|EPI ISL 536646|B.1.1.216|USA|2020-08-25	North America|hCoV-19/USA/IL-UW-1439/2020|EPI ISL 541540|B.1|USA|2020-09-12	0.0007125500	North America
North America|hCoV-19/USA/WI-UW-1328/2020|EPI ISL 536699|B.1.1|USA|2020-08-26	North America|hCoV-19/USA/IL-UW-1439/2020|EPI ISL 541540|B.1|USA|2020-09-12	0.0007465541	North America
North America|hCoV-19/USA/FL-BPHL-1285/2020|EPI ISL 541217|B.1.3|USA|2020-08-27	North America|hCoV-19/USA/IL-UW-1439/2020|EPI ISL 541540|B.1|USA|2020-09-12	0.0006785529	North America
North America|hCoV-19/USA/WI-UW-1334/2020|EPI ISL 536705|B.1.361|USA|2020-08-27	North America|hCoV-19/USA/IL-UW-1439/2020|EPI ISL 541540|B.1|USA|2020-09-12	0.0008144820	North America
North America|hCoV-19/USA/FL-BPHL-1284/2020|EPI ISL 541216|B.1.370|USA|2020-08-27	North America|hCoV-19/USA/IL-UW-1439/2020|EPI ISL 541540|B.1|USA|2020-09-12	0.0006331134	North America
North America|hCoV-19/USA/MN-GMF-17485/2020|EPI ISL 547741|B.1.361|USA|2020-08-28	North America|hCoV-19/USA/IL-UW-1439/2020|EPI ISL 541540|B.1|USA|2020-09-12	0.0007126259	North America
North America|hCoV-19/USA/FL-BPHL-1294/2020|EPI ISL 541226|B.1|USA|2020-08-28	North America|hCoV-19/USA/IL-UW-1439/2020|EPI ISL 541540|B.1|USA|2020-09-12	0.0007125502	North America
North America|hCoV-19/USA/WI-GMF-17385/2020|EPI ISL 547739|B.1.361|USA|2020-08-28	North America|hCoV-19/USA/IL-UW-1439/2020|EPI ISL 541540|B.1|USA|2020-09-12	0.0005518621	North America
North America|hCoV-19/USA/WA-S2804/2020|EPI ISL 530161|B.1.36|USA|2020-08-29	North America|hCoV-19/USA/IL-UW-1439/2020|EPI ISL 541540|B.1|USA|2020-09-12	0.0006785425	North America
North America|hCoV-19/USA/WI-GMF-17808/2020|EPI ISL 547748|B.1|USA|2020-08-29	North America|hCoV-19/USA/IL-UW-1439/2020|EPI ISL 541540|B.1|USA|2020-09-12	0.0006785322	North America
North America|hCoV-19/USA/WI-GMF-17921/2020|EPI ISL 547750|B.1|USA|2020-08-30	North America|hCoV-19/USA/IL-UW-1439/2020|EPI ISL 541540|B.1|USA|2020-09-12	0.0006118471	North America
North America|hCoV-19/USA/WI-UW-1307/2020|EPI ISL 536679|B.1.1|USA|2020-08-30	North America|hCoV-19/USA/IL-UW-1439/2020|EPI ISL 541540|B.1|USA|2020-09-12	0.0006494581	North America
North America|hCoV-19/USA/FL-BPHL-1421/2020|EPI ISL 549203|B.1|USA|2020-08-31	North America|hCoV-19/USA/IL-UW-1439/2020|EPI ISL 541540|B.1|USA|2020-09-12	0.0005427728	North America
North America|hCoV-19/USA/FL-BPHL-1431/2020|EPI ISL 549213|B.1.3|USA|2020-08-31	North America|hCoV-19/USA/IL-UW-1439/2020|EPI ISL 541540|B.1|USA|2020-09-12	0.0007464386	North America
North America|hCoV-19/USA/FL-BPHL-1426/2020|EPI ISL 549208|B.1|USA|2020-08-31	North America|hCoV-19/USA/IL-UW-1439/2020|EPI ISL 541540|B.1|USA|2020-09-12	0.0007464963	North America
North America|hCoV-19/USA/WI-UW-1291/2020|EPI ISL 536663|B.1.1|USA|2020-08-31	North America|hCoV-19/USA/IL-UW-1439/2020|EPI ISL 541540|B.1|USA|2020-09-12	0.0006446017	North America
North America|hCoV-19/USA/WI-UW-1301/2020|EPI ISL 536673|B.1|USA|2020-08-31	North America|hCoV-19/USA/IL-UW-1439/2020|EPI ISL 541540|B.1|USA|2020-09-12	0.0006106669	North America
North America|hCoV-19/USA/WA-UW-26488/2020|EPI ISL 570778|B.1.1|USA|2020-08-31	North America|hCoV-19/USA/IL-UW-1439/2020|EPI ISL 541540|B.1|USA|2020-09-12	0.0006453243	North America
North America|hCoV-19/USA/WI-UW-1315/2020|EPI ISL 536687|B.1.370|USA|2020-08-31	North America|hCoV-19/USA/IL-UW-1439/2020|EPI ISL 541540|B.1|USA|2020-09-12	0.0007178904	North America
North America|hCoV-19/USA/WA-UW-26859/2020|EPI ISL 570781|B.1|USA|2020-09-01	North America|hCoV-19/USA/IL-UW-1439/2020|EPI ISL 541540|B.1|USA|2020-09-12	0.0005766631	North America
North America|hCoV-19/USA/NMDOH-2020324000/2020|EPI ISL 542091|B.1.1|USA|2020-09-01	North America|hCoV-19/USA/IL-UW-1439/2020|EPI ISL 541540|B.1|USA|2020-09-12	0.0008145321	North America
North America|hCoV-19/USA/NMDOH-2020321813/2020|EPI ISL 542071|B.1|USA|2020-09-01	North America|hCoV-19/USA/IL-UW-1439/2020|EPI ISL 541540|B.1|USA|2020-09-12	0.0005766901	North America
North America|hCoV-19/USA/NMDOH-2020321845/2020|EPI ISL 542073|B.1|USA|2020-09-01	North America|hCoV-19/USA/IL-UW-1439/2020|EPI ISL 541540|B.1|USA|2020-09-12	0.0005088235	North America
North America|hCoV-19/USA/NMDOH-2020321648/2020|EPI ISL 542070|B.1|USA|2020-09-01	North America|hCoV-19/USA/IL-UW-1439/2020|EPI ISL 541540|B.1|USA|2020-09-12	0.0007463808	North America
North America|hCoV-19/USA/WI-GMF-18277/2020|EPI ISL 547756|B.1.361|USA|2020-09-01	North America|hCoV-19/USA/IL-UW-1439/2020|EPI ISL 541540|B.1|USA|2020-09-12	0.0006446724	North America
North America|hCoV-19/USA/NMDOH-2020321832/2020|EPI ISL 542072|B.1|USA|2020-09-01	North America|hCoV-19/USA/IL-UW-1439/2020|EPI ISL 541540|B.1|USA|2020-09-12	0.0004762996	North America
North America|hCoV-19/USA/NMDOH-2020321601/2020|EPI ISL 542068|B.1.1|USA|2020-09-01	North America|hCoV-19/USA/IL-UW-1439/2020|EPI ISL 541540|B.1|USA|2020-09-12	0.0006810583	North America
North America|hCoV-19/USA/WA-UW-26849/2020|EPI ISL 570779|B.1|USA|2020-09-01	North America|hCoV-19/USA/IL-UW-1439/2020|EPI ISL 541540|B.1|USA|2020-09-12	0.0005515953	North America
North America|hCoV-19/USA/WA-UW-26868/2020|EPI ISL 570786|B.1.361|USA|2020-09-02	North America|hCoV-19/USA/IL-UW-1439/2020|EPI ISL 541540|B.1|USA|2020-09-12	0.0007465541	North America
North America|hCoV-19/USA/NMDOH-2020324233/2020|EPI ISL 542094|B.1.3|USA|2020-09-02	North America|hCoV-19/USA/IL-UW-1439/2020|EPI ISL 541540|B.1|USA|2020-09-12	0.0007125307	North America
North America|hCoV-19/USA/WI-UW-1325/2020|EPI ISL 536696|B.1.5|USA|2020-09-02	North America|hCoV-19/USA/IL-UW-1439/2020|EPI ISL 541540|B.1|USA|2020-09-12	0.0003928690	North America
North America|hCoV-19/USA/IL-GMF-18664/2020|EPI ISL 547774|B.1.1.20|USA|2020-09-03	North America|hCoV-19/USA/IL-UW-1439/2020|EPI ISL 541540|B.1|USA|2020-09-12	0.0007465644	North America
North America|hCoV-19/USA/NM-NMDOH-2020328523/2020|EPI ISL 569656|B.1.1|USA|2020-09-03	North America|hCoV-19/USA/IL-UW-1439/2020|EPI ISL 541540|B.1|USA|2020-09-12	0.0007805774	North America
North America|hCoV-19/USA/NM-NMDOH-2020326789/2020|EPI ISL 569640|B.1.370|USA|2020-09-03	North America|hCoV-19/USA/IL-UW-1439/2020|EPI ISL 541540|B.1|USA|2020-09-12	0.0009843500	North America
North America|hCoV-19/USA/WI-UW-1400/2020|EPI ISL 536771|B.1.1|USA|2020-09-03	North America|hCoV-19/USA/IL-UW-1439/2020|EPI ISL 541540|B.1|USA|2020-09-12	0.0010286945	North America
North America|hCoV-19/USA/NM-NMDOH-2020327154/2020|EPI ISL 569628|B.1.370|USA|2020-09-03	North America|hCoV-19/USA/IL-UW-1439/2020|EPI ISL 541540|B.1|USA|2020-09-12	0.0009288892	North America
North America|hCoV-19/USA/IA-GMF-18913/2020|EPI ISL 547788|B.1.1|USA|2020-09-04	North America|hCoV-19/USA/IL-UW-1439/2020|EPI ISL 541540|B.1|USA|2020-09-12	0.0008145311	North America
North America|hCoV-19/USA/WI-UW-1337/2020|EPI ISL 536708|B.1.1|USA|2020-09-04	North America|hCoV-19/USA/IL-UW-1439/2020|EPI ISL 541540|B.1|USA|2020-09-12	0.0006107012	North America
North America|hCoV-19/USA/NM-NMDOH-2020328416/2020|EPI ISL 569655|B.1.3|USA|2020-09-04	North America|hCoV-19/USA/IL-UW-1439/2020|EPI ISL 541540|B.1|USA|2020-09-12	0.0007125307	North America
North America|hCoV-19/USA/NM-NMDOH-2020328404/2020|EPI ISL 569653|B.1.3|USA|2020-09-04	North America|hCoV-19/USA/IL-UW-1439/2020|EPI ISL 541540|B.1|USA|2020-09-12	0.0007464759	North America
North America|hCoV-19/USA/WI-UW-1336/2020|EPI ISL 536707|B.1.1|USA|2020-09-04	North America|hCoV-19/USA/IL-UW-1439/2020|EPI ISL 541540|B.1|USA|2020-09-12	0.0005767812	North America
North America|hCoV-19/USA/WI-UW-1393/2020|EPI ISL 536764|B.1|USA|2020-09-04	North America|hCoV-19/USA/IL-UW-1439/2020|EPI ISL 541540|B.1|USA|2020-09-12	0.0004750127	North America
North America|hCoV-19/USA/WA-UW-27042/2020|EPI ISL 570791|B.1|USA|2020-09-04	North America|hCoV-19/USA/IL-UW-1439/2020|EPI ISL 541540|B.1|USA|2020-09-12	0.0004754775	North America
North America|hCoV-19/USA/WA-UW-27044/2020|EPI ISL 570792|B.1|USA|2020-09-04	North America|hCoV-19/USA/IL-UW-1439/2020|EPI ISL 541540|B.1|USA|2020-09-12	0.0005135042	North America
North America|hCoV-19/USA/NM-NMDOH-2020328407/2020|EPI ISL 569654|B.1.3|USA|2020-09-04	North America|hCoV-19/USA/IL-UW-1439/2020|EPI ISL 541540|B.1|USA|2020-09-12	0.0007514481	North America
North America|hCoV-19/USA/WA-UW-27038/2020|EPI ISL 570790|B.1.3|USA|2020-09-06	North America|hCoV-19/USA/IL-UW-1439/2020|EPI ISL 541540|B.1|USA|2020-09-12	0.0007125724	North America
North America|hCoV-19/USA/WA-UW-27032/2020|EPI ISL 570787|B.1|USA|2020-09-06	North America|hCoV-19/USA/IL-UW-1439/2020|EPI ISL 541540|B.1|USA|2020-09-12	0.0006446225	North America
North America|hCoV-19/USA/WA-UW-27033/2020|EPI ISL 570788|B.1|USA|2020-09-06	North America|hCoV-19/USA/IL-UW-1439/2020|EPI ISL 541540|B.1|USA|2020-09-12	0.0006106727	North America
North America|hCoV-19/USA/NJ-UW-1365/2020|EPI ISL 536736|B.1.370|USA|2020-09-06	North America|hCoV-19/USA/IL-UW-1439/2020|EPI ISL 541540|B.1|USA|2020-09-12	0.0007804491	North America
North America|hCoV-19/USA/WA-UW-27034/2020|EPI ISL 570789|B.1.3|USA|2020-09-07	North America|hCoV-19/USA/IL-UW-1439/2020|EPI ISL 541540|B.1|USA|2020-09-12	0.0007125732	North America
North America|hCoV-19/USA/WI-UW-1367/2020|EPI ISL 536738|B.1.3|USA|2020-09-07	North America|hCoV-19/USA/IL-UW-1439/2020|EPI ISL 541540|B.1|USA|2020-09-12	0.0008822676	North America
North America|hCoV-19/USA/WI-UW-1366/2020|EPI ISL 536737|B.1.370|USA|2020-09-07	North America|hCoV-19/USA/IL-UW-1439/2020|EPI ISL 541540|B.1|USA|2020-09-12	0.0006785661	North America
North America|hCoV-19/USA/WI-UW-1372/2020|EPI ISL 536743|B.1.1.250|USA|2020-09-08	North America|hCoV-19/USA/IL-UW-1439/2020|EPI ISL 541540|B.1|USA|2020-09-12	0.0007804438	North America
North America|hCoV-19/USA/FL-BPHL-1441/2020|EPI ISL 549223|B.1.1|USA|2020-09-08	North America|hCoV-19/USA/IL-UW-1439/2020|EPI ISL 541540|B.1|USA|2020-09-12	0.0006107013	North America
North America|hCoV-19/USA/FL-BPHL-1440/2020|EPI ISL 549222|B.1.1|USA|2020-09-08	North America|hCoV-19/USA/IL-UW-1439/2020|EPI ISL 541540|B.1|USA|2020-09-12	0.0005767617	North America
North America|hCoV-19/USA/WI-UW-1363/2020|EPI ISL 536734|B.1.5|USA|2020-09-08	North America|hCoV-19/USA/IL-UW-1439/2020|EPI ISL 541540|B.1|USA|2020-09-12	0.0005087686	North America
North America|hCoV-19/USA/WI-GMF-19309/2020|EPI ISL 547807|B.1.1|USA|2020-09-08	North America|hCoV-19/USA/IL-UW-1439/2020|EPI ISL 541540|B.1|USA|2020-09-12	0.0007465890	North America
North America|hCoV-19/USA/WI-UW-1358/2020|EPI ISL 536729|B.1.3|USA|2020-09-08	North America|hCoV-19/USA/IL-UW-1439/2020|EPI ISL 541540|B.1|USA|2020-09-12	0.0008822676	North America
North America|hCoV-19/USA/FL-BPHL-1443/2020|EPI ISL 549225|B.1|USA|2020-09-08	North America|hCoV-19/USA/IL-UW-1439/2020|EPI ISL 541540|B.1|USA|2020-09-12	0.0002712792	North America
North America|hCoV-19/USA/WI-UW-1378/2020|EPI ISL 536749|B.1.3|USA|2020-09-08	North America|hCoV-19/USA/IL-UW-1439/2020|EPI ISL 541540|B.1|USA|2020-09-12	0.0008822676	North America
North America|hCoV-19/USA/WI-UW-1359/2020|EPI ISL 536730|B.1.5|USA|2020-09-08	North America|hCoV-19/USA/IL-UW-1439/2020|EPI ISL 541540|B.1|USA|2020-09-12	0.0006107043	North America
North America|hCoV-19/USA/WI-UW-1368/2020|EPI ISL 536739|B.1.1|USA|2020-09-08	North America|hCoV-19/USA/IL-UW-1439/2020|EPI ISL 541540|B.1|USA|2020-09-12	0.0007465941	North America
North America|hCoV-19/USA/WI-GMF-19279/2020|EPI ISL 547806|B.1.5|USA|2020-09-08	North America|hCoV-19/USA/IL-UW-1439/2020|EPI ISL 541540|B.1|USA|2020-09-12	0.0006122210	North America
North America|hCoV-19/USA/WI-GMF-19275/2020|EPI ISL 547805|B.1.5|USA|2020-09-08	North America|hCoV-19/USA/IL-UW-1439/2020|EPI ISL 541540|B.1|USA|2020-09-12	0.0005108322	North America
North America|hCoV-19/USA/FL-BPHL-1556/2020|EPI ISL 568654|B.1.370|USA|2020-09-09	North America|hCoV-19/USA/IL-UW-1439/2020|EPI ISL 541540|B.1|USA|2020-09-12	0.0006445424	North America
North America|hCoV-19/USA/FL-BPHL-1553/2020|EPI ISL 568651|B.1.1|USA|2020-09-09	North America|hCoV-19/USA/IL-UW-1439/2020|EPI ISL 541540|B.1|USA|2020-09-12	0.0006785737	North America
North America|hCoV-19/USA/FL-BPHL-1551/2020|EPI ISL 568649|B.1.361|USA|2020-09-09	North America|hCoV-19/USA/IL-UW-1439/2020|EPI ISL 541540|B.1|USA|2020-09-12	0.0006785956	North America
North America|hCoV-19/USA/WI-GMF-19502/2020|EPI ISL 547817|B.1.361|USA|2020-09-09	North America|hCoV-19/USA/IL-UW-1439/2020|EPI ISL 541540|B.1|USA|2020-09-12	0.0007129097	North America
North America|hCoV-19/USA/WI-GMF-19596/2020|EPI ISL 547826|B.1.5|USA|2020-09-10	North America|hCoV-19/USA/IL-UW-1439/2020|EPI ISL 541540|B.1|USA|2020-09-12	0.0004070025	North America
North America|hCoV-19/USA/FL-BPHL-1565/2020|EPI ISL 568663|B.1|USA|2020-09-10	North America|hCoV-19/USA/IL-UW-1439/2020|EPI ISL 541540|B.1|USA|2020-09-12	0.0007139553	North America
North America|hCoV-19/USA/WI-UW-1422/2020|EPI ISL 541555|B.1.361|USA|2020-09-11	North America|hCoV-19/USA/IL-UW-1439/2020|EPI ISL 541540|B.1|USA|2020-09-12	0.0007464961	North America
North America|hCoV-19/USA/WI-UW-1424/2020|EPI ISL 541557|B.1|USA|2020-09-11	North America|hCoV-19/USA/IL-UW-1439/2020|EPI ISL 541540|B.1|USA|2020-09-12	0.0005503267	North America
North America|hCoV-19/USA/FL-BPHL-1496/2020|EPI ISL 568594|B.1.3|USA|2020-09-11	North America|hCoV-19/USA/IL-UW-1439/2020|EPI ISL 541540|B.1|USA|2020-09-12	0.0007323093	North America
North America|hCoV-19/USA/WA1/2020|EPI ISL 404895|A|USA|2020-01-19	North America|hCoV-19/USA/MD-MDH-0205/2020|EPI ISL 560818|B.1|USA|2020-09-14	0.0005710990	North America
North America|hCoV-19/USA/IL1/2020|EPI ISL 404253|A|USA|2020-01-21	North America|hCoV-19/USA/MD-MDH-0205/2020|EPI ISL 560818|B.1|USA|2020-09-14	0.0004704147	North America
North America|hCoV-19/USA/AZ1/2020|EPI ISL 406223|A|USA|2020-01-22	North America|hCoV-19/USA/MD-MDH-0205/2020|EPI ISL 560818|B.1|USA|2020-09-14	0.0006047332	North America
North America|hCoV-19/USA/CA2/2020|EPI ISL 406036|B|USA|2020-01-22	North America|hCoV-19/USA/MD-MDH-0205/2020|EPI ISL 560818|B.1|USA|2020-09-14	0.0005375189	North America
North America|hCoV-19/Canada/ON ON-VIDO-01-2/2020|EPI ISL 425177|B|Canada|2020-01-23	North America|hCoV-19/USA/MD-MDH-0205/2020|EPI ISL 560818|B.1|USA|2020-09-14	0.0005375103	North America
North America|hCoV-19/Canada/ON VIDO-01/2020|EPI ISL 413015|B|Canada|2020-01-23	North America|hCoV-19/USA/MD-MDH-0205/2020|EPI ISL 560818|B.1|USA|2020-09-14	0.0005712890	North America
North America|hCoV-19/USA/CA-CDC-1/2020|EPI ISL 406034|A|USA|2020-01-23	North America|hCoV-19/USA/MD-MDH-0205/2020|EPI ISL 560818|B.1|USA|2020-09-14	0.0007056188	North America
North America|hCoV-19/USA/WA1-A12/2020|EPI ISL 407214|A|USA|2020-01-25	North America|hCoV-19/USA/MD-MDH-0205/2020|EPI ISL 560818|B.1|USA|2020-09-14	0.0005710990	North America
North America|hCoV-19/USA/CA-CDC-6/2020|EPI ISL 410044|B|USA|2020-01-27	North America|hCoV-19/USA/MD-MDH-0205/2020|EPI ISL 560818|B.1|USA|2020-09-14	0.0004706677	North America
North America|hCoV-19/USA/CA-CDC-5/2020|EPI ISL 408010|B|USA|2020-01-29	North America|hCoV-19/USA/MD-MDH-0205/2020|EPI ISL 560818|B.1|USA|2020-09-14	0.0005374940	North America
North America|hCoV-19/USA/CA-CDC-3/2020|EPI ISL 408008|B|USA|2020-01-29	North America|hCoV-19/USA/MD-MDH-0205/2020|EPI ISL 560818|B.1|USA|2020-09-14	0.0005711336	North America
North America|hCoV-19/USA/MA1/2020|EPI ISL 409067|B|USA|2020-01-29	North America|hCoV-19/USA/MD-MDH-0205/2020|EPI ISL 560818|B.1|USA|2020-09-14	0.0006047719	North America
North America|hCoV-19/USA/WI1/2020|EPI ISL 408670|B|USA|2020-01-31	North America|hCoV-19/USA/MD-MDH-0205/2020|EPI ISL 560818|B.1|USA|2020-09-14	0.0005039413	North America
North America|hCoV-19/Canada/ON-PHL-2445/2020|EPI ISL 413014|B|Canada|2020-01	North America|hCoV-19/USA/MD-MDH-0205/2020|EPI ISL 560818|B.1|USA|2020-09-14	0.0005375103	North America
North America|hCoV-19/USA/CA-CDC-7/2020|EPI ISL 411954|A|USA|2020-02-06	North America|hCoV-19/USA/MD-MDH-0205/2020|EPI ISL 560818|B.1|USA|2020-09-14	0.0006047419	North America
North America|hCoV-19/USA/CA-CDC-8/2020|EPI ISL 411955|B|USA|2020-02-10	North America|hCoV-19/USA/MD-MDH-0205/2020|EPI ISL 560818|B.1|USA|2020-09-14	0.0005039058	North America
North America|hCoV-19/USA/TX1/2020|EPI ISL 411956|A|USA|2020-02-11	North America|hCoV-19/USA/MD-MDH-0205/2020|EPI ISL 560818|B.1|USA|2020-09-14	0.0007055975	North America
North America|hCoV-19/Canada/BC 37 0-2/2020|EPI ISL 412965|B.4|Canada|2020-02-16	North America|hCoV-19/USA/MD-MDH-0205/2020|EPI ISL 560818|B.1|USA|2020-09-14	0.0006103070	North America
North America|hCoV-19/USA/CruiseA-9/2020|EPI ISL 413614|B|USA|2020-02-17	North America|hCoV-19/USA/MD-MDH-0205/2020|EPI ISL 560818|B.1|USA|2020-09-14	0.0005039137	North America
North America|hCoV-19/USA/CruiseA-11/2020|EPI ISL 413616|B|USA|2020-02-17	North America|hCoV-19/USA/MD-MDH-0205/2020|EPI ISL 560818|B.1|USA|2020-09-14	0.0005375189	North America
North America|hCoV-19/USA/CruiseA-8/2020|EPI ISL 413613|B|USA|2020-02-17	North America|hCoV-19/USA/MD-MDH-0205/2020|EPI ISL 560818|B.1|USA|2020-09-14	0.0005375189	North America
North America|hCoV-19/USA/CruiseA-7/2020|EPI ISL 413612|B|USA|2020-02-17	North America|hCoV-19/USA/MD-MDH-0205/2020|EPI ISL 560818|B.1|USA|2020-09-14	0.0006047516	North America
North America|hCoV-19/USA/CruiseA-10/2020|EPI ISL 413615|B|USA|2020-02-17	North America|hCoV-19/USA/MD-MDH-0205/2020|EPI ISL 560818|B.1|USA|2020-09-14	0.0005375438	North America
North America|hCoV-19/USA/CruiseA-1/2020|EPI ISL 413606|B|USA|2020-02-17	North America|hCoV-19/USA/MD-MDH-0205/2020|EPI ISL 560818|B.1|USA|2020-09-14	0.0005711519	North America
North America|hCoV-19/USA/CruiseA-24/2020|EPI ISL 414483|B|USA|2020-02-17	North America|hCoV-19/USA/MD-MDH-0205/2020|EPI ISL 560818|B.1|USA|2020-09-14	0.0006048832	North America
North America|hCoV-19/Panama/328723/2020|EPI ISL 496609|A.2|Panama|2020-02-17	North America|hCoV-19/USA/MD-MDH-0205/2020|EPI ISL 560818|B.1|USA|2020-09-14	0.0007215022	North America
North America|hCoV-19/USA/CruiseA-3/2020|EPI ISL 413608|B|USA|2020-02-18	North America|hCoV-19/USA/MD-MDH-0205/2020|EPI ISL 560818|B.1|USA|2020-09-14	0.0005039135	North America
North America|hCoV-19/USA/CruiseA-2/2020|EPI ISL 413607|B|USA|2020-02-18	North America|hCoV-19/USA/MD-MDH-0205/2020|EPI ISL 560818|B.1|USA|2020-09-14	0.0005711519	North America
North America|hCoV-19/USA/CruiseA-23/2020|EPI ISL 414482|B|USA|2020-02-18	North America|hCoV-19/USA/MD-MDH-0205/2020|EPI ISL 560818|B.1|USA|2020-09-14	0.0006720689	North America
North America|hCoV-19/USA/CruiseA-13/2020|EPI ISL 413618|B|USA|2020-02-20	North America|hCoV-19/USA/MD-MDH-0205/2020|EPI ISL 560818|B.1|USA|2020-09-14	0.0005039138	North America
North America|hCoV-19/USA/CruiseA-12/2020|EPI ISL 413617|B|USA|2020-02-20	North America|hCoV-19/USA/MD-MDH-0205/2020|EPI ISL 560818|B.1|USA|2020-09-14	0.0005375189	North America
North America|hCoV-19/Canada/BC 69243/2020|EPI ISL 415577|B.4|Canada|2020-02-20	North America|hCoV-19/USA/MD-MDH-0205/2020|EPI ISL 560818|B.1|USA|2020-09-14	0.0007191599	North America
North America|hCoV-19/USA/CruiseA-5/2020|EPI ISL 413610|B|USA|2020-02-21	North America|hCoV-19/USA/MD-MDH-0205/2020|EPI ISL 560818|B.1|USA|2020-09-14	0.0005039138	North America
North America|hCoV-19/USA/CruiseA-6/2020|EPI ISL 413611|B|USA|2020-02-21	North America|hCoV-19/USA/MD-MDH-0205/2020|EPI ISL 560818|B.1|USA|2020-09-14	0.0005711427	North America
North America|hCoV-19/USA/CruiseA-21/2020|EPI ISL 414480|B|USA|2020-02-21	North America|hCoV-19/USA/MD-MDH-0205/2020|EPI ISL 560818|B.1|USA|2020-09-14	0.0006047892	North America
North America|hCoV-19/Panama/328719/2020|EPI ISL 496607|A.2|Panama|2020-02-22	North America|hCoV-19/USA/MD-MDH-0205/2020|EPI ISL 560818|B.1|USA|2020-09-14	0.0007187610	North America
North America|hCoV-19/USA/CA-CDC-9/2020|EPI ISL 412862|B|USA|2020-02-23	North America|hCoV-19/USA/MD-MDH-0205/2020|EPI ISL 560818|B.1|USA|2020-09-14	0.0005038903	North America
North America|hCoV-19/USA/CruiseA-17/2020|EPI ISL 413622|B|USA|2020-02-24	North America|hCoV-19/USA/MD-MDH-0205/2020|EPI ISL 560818|B.1|USA|2020-09-14	0.0005711783	North America
North America|hCoV-19/USA/CruiseA-18/2020|EPI ISL 413623|B|USA|2020-02-24	North America|hCoV-19/USA/MD-MDH-0205/2020|EPI ISL 560818|B.1|USA|2020-09-14	0.0005378148	North America
North America|hCoV-19/USA/CruiseA-26/2020|EPI ISL 414485|B|USA|2020-02-24	North America|hCoV-19/USA/MD-MDH-0205/2020|EPI ISL 560818|B.1|USA|2020-09-14	0.0005376075	North America
North America|hCoV-19/USA/CruiseA-14/2020|EPI ISL 413619|B|USA|2020-02-25	North America|hCoV-19/USA/MD-MDH-0205/2020|EPI ISL 560818|B.1|USA|2020-09-14	0.0006383424	North America
North America|hCoV-19/USA/CA-CDC-2602/2020|EPI ISL 419554|B|USA|2020-02-26	North America|hCoV-19/USA/MD-MDH-0205/2020|EPI ISL 560818|B.1|USA|2020-09-14	0.0005039138	North America
North America|hCoV-19/Canada/ON SHSC-01/2020|EPI ISL 450747|B.4|Canada|2020-02-26	North America|hCoV-19/USA/MD-MDH-0205/2020|EPI ISL 560818|B.1|USA|2020-09-14	0.0006112834	North America
North America|hCoV-19/USA/OR 2656/2020|EPI ISL 419558|B|USA|2020-02-27	North America|hCoV-19/USA/MD-MDH-0205/2020|EPI ISL 560818|B.1|USA|2020-09-14	0.0005711517	North America
North America|hCoV-19/Mexico/CMX-InDRE-01/2020|EPI ISL 412972|B.1.1|Mexico|2020-02-27	North America|hCoV-19/USA/MD-MDH-0205/2020|EPI ISL 560818|B.1|USA|2020-09-14	0.0004367209	North America
North America|hCoV-19/USA/CA-CDPH-UC2/2020|EPI ISL 413558|B|USA|2020-02-27	North America|hCoV-19/USA/MD-MDH-0205/2020|EPI ISL 560818|B.1|USA|2020-09-14	0.0006384444	North America
North America|hCoV-19/USA/CA-CDPH-UC3/2020|EPI ISL 413559|B|USA|2020-02-27	North America|hCoV-19/USA/MD-MDH-0205/2020|EPI ISL 560818|B.1|USA|2020-09-14	0.0005375663	North America
North America|hCoV-19/USA/CA-CDPH017/2020|EPI ISL 515910|B|USA|2020-02-27	North America|hCoV-19/USA/MD-MDH-0205/2020|EPI ISL 560818|B.1|USA|2020-09-14	0.0005378193	North America
North America|hCoV-19/USA/CA-CDPH-UC4/2020|EPI ISL 413561|B|USA|2020-02-27	North America|hCoV-19/USA/MD-MDH-0205/2020|EPI ISL 560818|B.1|USA|2020-09-14	0.0005042123	North America
North America|hCoV-19/Canada/BC 13297/2020|EPI ISL 415578|B.4|Canada|2020-02-27	North America|hCoV-19/USA/MD-MDH-0205/2020|EPI ISL 560818|B.1|USA|2020-09-14	0.0006785949	North America
North America|hCoV-19/Mexico/CMX-InDRE-07/2020|EPI ISL 452139|B.1.1|Mexico|2020-02-28	North America|hCoV-19/USA/MD-MDH-0205/2020|EPI ISL 560818|B.1|USA|2020-09-14	0.0004367209	North America
North America|hCoV-19/USA/FL 5125/2020|EPI ISL 419559|B.1.1|USA|2020-02-28	North America|hCoV-19/USA/MD-MDH-0205/2020|EPI ISL 560818|B.1|USA|2020-09-14	0.0004703244	North America
North America|hCoV-19/USA/RI 0520/2020|EPI ISL 419553|B.1.5|USA|2020-02-28	North America|hCoV-19/USA/MD-MDH-0205/2020|EPI ISL 560818|B.1|USA|2020-09-14	0.0004366875	North America
North America|hCoV-19/USA/CA-UCLA-260/2020|EPI ISL 537558|B.4|USA|2020-02-28	North America|hCoV-19/USA/MD-MDH-0205/2020|EPI ISL 560818|B.1|USA|2020-09-14	0.0006720356	North America
North America|hCoV-19/Panama/328709/2020|EPI ISL 496605|A.2|Panama|2020-02-28	North America|hCoV-19/USA/MD-MDH-0205/2020|EPI ISL 560818|B.1|USA|2020-09-14	0.0007537097	North America
North America|hCoV-19/USA/CA-CDPH016/2020|EPI ISL 515909|B|USA|2020-02-28	North America|hCoV-19/USA/MD-MDH-0205/2020|EPI ISL 560818|B.1|USA|2020-09-14	0.0005046534	North America
North America|hCoV-19/Canada/BC 17397/2020|EPI ISL 415580|B.4|Canada|2020-02-28	North America|hCoV-19/USA/MD-MDH-0205/2020|EPI ISL 560818|B.1|USA|2020-09-14	0.0007124883	North America
North America|hCoV-19/USA/CA-SCCPHD-UC102/2020|EPI ISL 435581|B|USA|2020-02-28	North America|hCoV-19/USA/MD-MDH-0205/2020|EPI ISL 560818|B.1|USA|2020-09-14	0.0005476206	North America
North America|hCoV-19/USA/CA-SCCPHD-UC103/2020|EPI ISL 435582|B|USA|2020-02-28	North America|hCoV-19/USA/MD-MDH-0205/2020|EPI ISL 560818|B.1|USA|2020-09-14	0.0005136299	North America
North America|hCoV-19/USA/GA 2741/2020|EPI ISL 419556|B.1.1|USA|2020-02-29	North America|hCoV-19/USA/MD-MDH-0205/2020|EPI ISL 560818|B.1|USA|2020-09-14	0.0004703462	North America
North America|hCoV-19/USA/NY-Wadsworth-10131-01/2020|EPI ISL 525575|B.4|USA|2020-02-29	North America|hCoV-19/USA/MD-MDH-0205/2020|EPI ISL 560818|B.1|USA|2020-09-14	0.0007729346	North America
North America|hCoV-19/USA/NH 0004/2020|EPI ISL 420791|B.1.356|USA|2020-02-29	North America|hCoV-19/USA/MD-MDH-0205/2020|EPI ISL 560818|B.1|USA|2020-09-14	0.0003358674	North America
North America|hCoV-19/USA/CA-SCCPHD-UC104/2020|EPI ISL 435583|B.1.255|USA|2020-02-29	North America|hCoV-19/USA/MD-MDH-0205/2020|EPI ISL 560818|B.1|USA|2020-09-14	0.0003359577	North America
North America|hCoV-19/USA/CA-SCCPHD-UC108/2020|EPI ISL 435587|B|USA|2020-02-29	North America|hCoV-19/USA/MD-MDH-0205/2020|EPI ISL 560818|B.1|USA|2020-09-14	0.0005381155	North America
North America|hCoV-19/USA/NY1-PV08001/2020|EPI ISL 414476|B.4|USA|2020-02-29	North America|hCoV-19/USA/MD-MDH-0205/2020|EPI ISL 560818|B.1|USA|2020-09-14	0.0007404835	North America
North America|hCoV-19/USA/TX 2039/2020|EPI ISL 420796|B|USA|2020-02-29	North America|hCoV-19/USA/MD-MDH-0205/2020|EPI ISL 560818|B.1|USA|2020-09-14	0.0005713174	North America
North America|hCoV-19/USA/CA-SCCPHD-UC14/2020|EPI ISL 417318|B|USA|2020-02-29	North America|hCoV-19/USA/MD-MDH-0205/2020|EPI ISL 560818|B.1|USA|2020-09-14	0.0005058515	North America
North America|hCoV-19/USA/CA-SCCPHD-UC105/2020|EPI ISL 435584|B.1.255|USA|2020-02-29	North America|hCoV-19/USA/MD-MDH-0205/2020|EPI ISL 560818|B.1|USA|2020-09-14	0.0003472403	North America
North America|hCoV-19/Canada/ON-PHL-5472/2020|EPI ISL 418325|B.4|Canada|2020-02	North America|hCoV-19/USA/MD-MDH-0205/2020|EPI ISL 560818|B.1|USA|2020-09-14	0.0006385609	North America
North America|hCoV-19/Canada/BC 25367465/2020|EPI ISL 463220|B.1.5|Canada|2020-02	North America|hCoV-19/USA/MD-MDH-0205/2020|EPI ISL 560818|B.1|USA|2020-09-14	0.0004366875	North America
North America|hCoV-19/Canada/ON-PHL-8751/2020|EPI ISL 418345|B.1.255|Canada|2020-02	North America|hCoV-19/USA/MD-MDH-0205/2020|EPI ISL 560818|B.1|USA|2020-09-14	0.0003358674	North America
North America|hCoV-19/Canada/ON-PHL-2259/2020|EPI ISL 418344|B.1.255|Canada|2020-02	North America|hCoV-19/USA/MD-MDH-0205/2020|EPI ISL 560818|B.1|USA|2020-09-14	0.0003360932	North America
North America|hCoV-19/Canada/ON-PHL-2273/2020|EPI ISL 418383|B.4|Canada|2020-02	North America|hCoV-19/USA/MD-MDH-0205/2020|EPI ISL 560818|B.1|USA|2020-09-14	0.0007441710	North America
North America|hCoV-19/Canada/ON-PHL-2294/2020|EPI ISL 418384|B.4|Canada|2020-02	North America|hCoV-19/USA/MD-MDH-0205/2020|EPI ISL 560818|B.1|USA|2020-09-14	0.0006896172	North America
North America|hCoV-19/USA/RI 0556/2020|EPI ISL 420795|B.1|USA|2020-03-01	North America|hCoV-19/USA/MD-MDH-0205/2020|EPI ISL 560818|B.1|USA|2020-09-14	0.0004030879	North America
North America|hCoV-19/Belize/CDC-6846/2020|EPI ISL 509712|B.1.1|Belize|2020-03-01	North America|hCoV-19/USA/MD-MDH-0205/2020|EPI ISL 560818|B.1|USA|2020-09-14	0.0005039525	North America
North America|hCoV-19/Canada/BC 02421/2020|EPI ISL 415581|B.4|Canada|2020-03-01	North America|hCoV-19/USA/MD-MDH-0205/2020|EPI ISL 560818|B.1|USA|2020-09-14	0.0006383913	North America
North America|hCoV-19/Canada/QC-LSPQ-L00210314/2020|EPI ISL 535716|B.4|Canada|2020-03-01	North America|hCoV-19/USA/MD-MDH-0205/2020|EPI ISL 560818|B.1|USA|2020-09-14	0.0007728878	North America
North America|hCoV-19/USA/OR 5430/2020|EPI ISL 420794|B|USA|2020-03-01	North America|hCoV-19/USA/MD-MDH-0205/2020|EPI ISL 560818|B.1|USA|2020-09-14	0.0005711519	North America
North America|hCoV-19/USA/NY-SURV0144/2020|EPI ISL 436050|B|USA|2020-03-02	North America|hCoV-19/USA/MD-MDH-0205/2020|EPI ISL 560818|B.1|USA|2020-09-14	0.0005711427	North America
North America|hCoV-19/USA/NH 0008/2020|EPI ISL 420792|B.1.356|USA|2020-03-02	North America|hCoV-19/USA/MD-MDH-0205/2020|EPI ISL 560818|B.1|USA|2020-09-14	0.0003358674	North America
North America|hCoV-19/USA/NY 2929/2020|EPI ISL 420793|B.1|USA|2020-03-02	North America|hCoV-19/USA/MD-MDH-0205/2020|EPI ISL 560818|B.1|USA|2020-09-14	0.0002686831	North America
North America|hCoV-19/Canada/BC 41851/2020|EPI ISL 415584|A|Canada|2020-03-02	North America|hCoV-19/USA/MD-MDH-0205/2020|EPI ISL 560818|B.1|USA|2020-09-14	0.0006383832	North America
North America|hCoV-19/USA/FL 6318/2020|EPI ISL 420785|B.1.1|USA|2020-03-02	North America|hCoV-19/USA/MD-MDH-0205/2020|EPI ISL 560818|B.1|USA|2020-09-14	0.0004367356	North America
North America|hCoV-19/USA/GA 1299/2020|EPI ISL 420787|B.1.1|USA|2020-03-03	North America|hCoV-19/USA/MD-MDH-0205/2020|EPI ISL 560818|B.1|USA|2020-09-14	0.0004703461	North America
North America|hCoV-19/USA/NY-Wadsworth-10496-01/2020|EPI ISL 426025|B.1|USA|2020-03-03	North America|hCoV-19/USA/MD-MDH-0205/2020|EPI ISL 560818|B.1|USA|2020-09-14	0.0003022746	North America
North America|hCoV-19/Canada/BC 40860/2020|EPI ISL 415583|B|Canada|2020-03-03	North America|hCoV-19/USA/MD-MDH-0205/2020|EPI ISL 560818|B.1|USA|2020-09-14	0.0004702883	North America
North America|hCoV-19/USA/NY-Wadsworth-10528-01/2020|EPI ISL 426026|B.1|USA|2020-03-03	North America|hCoV-19/USA/MD-MDH-0205/2020|EPI ISL 560818|B.1|USA|2020-09-14	0.0003022885	North America
North America|hCoV-19/USA/NY-Wadsworth-10495-01/2020|EPI ISL 425224|B.1|USA|2020-03-03	North America|hCoV-19/USA/MD-MDH-0205/2020|EPI ISL 560818|B.1|USA|2020-09-14	0.0002686831	North America
North America|hCoV-19/USA/NY-Wadsworth-10690-01/2020|EPI ISL 426028|B.1|USA|2020-03-04	North America|hCoV-19/USA/MD-MDH-0205/2020|EPI ISL 560818|B.1|USA|2020-09-14	0.0003694958	North America
North America|hCoV-19/USA/NJ 3201/2020|EPI ISL 424901|B.1|USA|2020-03-04	North America|hCoV-19/USA/MD-MDH-0205/2020|EPI ISL 560818|B.1|USA|2020-09-14	0.0004030880	North America
North America|hCoV-19/USA/MD 0026/2020|EPI ISL 424869|B.1.255|USA|2020-03-04	North America|hCoV-19/USA/MD-MDH-0205/2020|EPI ISL 560818|B.1|USA|2020-09-14	0.0003694787	North America
North America|hCoV-19/USA/MA 9704/2020|EPI ISL 424911|B.1|USA|2020-03-04	North America|hCoV-19/USA/MD-MDH-0205/2020|EPI ISL 560818|B.1|USA|2020-09-14	0.0003358674	North America
North America|hCoV-19/USA/NY-Wadsworth-10683-01/2020|EPI ISL 426027|B.40|USA|2020-03-04	North America|hCoV-19/USA/MD-MDH-0205/2020|EPI ISL 560818|B.1|USA|2020-09-14	0.0007056516	North America
North America|hCoV-19/Canada/BC 8159203/2020|EPI ISL 418848|A|Canada|2020-03-05	North America|hCoV-19/USA/MD-MDH-0205/2020|EPI ISL 560818|B.1|USA|2020-09-14	0.0006047236	North America
North America|hCoV-19/USA/RI 0702/2020|EPI ISL 424887|B.1|USA|2020-03-05	North America|hCoV-19/USA/MD-MDH-0205/2020|EPI ISL 560818|B.1|USA|2020-09-14	0.0002686831	North America
North America|hCoV-19/USA/NE 6605/2020|EPI ISL 424874|B.3|USA|2020-03-05	North America|hCoV-19/USA/MD-MDH-0205/2020|EPI ISL 560818|B.1|USA|2020-09-14	0.0005711336	North America
North America|hCoV-19/USA/MA 1355/2020|EPI ISL 424913|B|USA|2020-03-05	North America|hCoV-19/USA/MD-MDH-0205/2020|EPI ISL 560818|B.1|USA|2020-09-14	0.0005711254	North America
North America|hCoV-19/USA/SC 3572/2020|EPI ISL 424905|B.1|USA|2020-03-05	North America|hCoV-19/USA/MD-MDH-0205/2020|EPI ISL 560818|B.1|USA|2020-09-14	0.0004031067	North America
North America|hCoV-19/USA/MA 3672/2020|EPI ISL 424844|B.1|USA|2020-03-06	North America|hCoV-19/USA/MD-MDH-0205/2020|EPI ISL 560818|B.1|USA|2020-09-14	0.0003358674	North America
North America|hCoV-19/USA/NY-Wadsworth-11244-01/2020|EPI ISL 525580|B.1|USA|2020-03-06	North America|hCoV-19/USA/MD-MDH-0205/2020|EPI ISL 560818|B.1|USA|2020-09-14	0.0003022837	North America
North America|hCoV-19/USA/NY-Wadsworth-11291-01/2020|EPI ISL 426044|B.1|USA|2020-03-06	North America|hCoV-19/USA/MD-MDH-0205/2020|EPI ISL 560818|B.1|USA|2020-09-14	0.0003022837	North America
North America|hCoV-19/USA/NY-Wadsworth-11202-01/2020|EPI ISL 426042|B.1|USA|2020-03-06	North America|hCoV-19/USA/MD-MDH-0205/2020|EPI ISL 560818|B.1|USA|2020-09-14	0.0003694616	North America
North America|hCoV-19/USA/MA 3653/2020|EPI ISL 424920|B.1|USA|2020-03-06	North America|hCoV-19/USA/MD-MDH-0205/2020|EPI ISL 560818|B.1|USA|2020-09-14	0.0003694616	North America
North America|hCoV-19/USA/NY-Wadsworth-11513-01/2020|EPI ISL 525582|B.1|USA|2020-03-07	North America|hCoV-19/USA/MD-MDH-0205/2020|EPI ISL 560818|B.1|USA|2020-09-14	0.0002686831	North America
North America|hCoV-19/USA/MA-MGH-00416/2020|EPI ISL 460353|B.1|USA|2020-03-07	North America|hCoV-19/USA/MD-MDH-0205/2020|EPI ISL 560818|B.1|USA|2020-09-14	0.0003694616	North America
North America|hCoV-19/Canada/BC 8718874/2020|EPI ISL 418852|A|Canada|2020-03-07	North America|hCoV-19/USA/MD-MDH-0205/2020|EPI ISL 560818|B.1|USA|2020-09-14	0.0006047236	North America
North America|hCoV-19/USA/MA-MGH-00417/2020|EPI ISL 460117|B.1|USA|2020-03-07	North America|hCoV-19/USA/MD-MDH-0205/2020|EPI ISL 560818|B.1|USA|2020-09-14	0.0003694616	North America
North America|hCoV-19/USA/IN 82003/2020|EPI ISL 426423|B.1|USA|2020-03-08	North America|hCoV-19/USA/MD-MDH-0205/2020|EPI ISL 560818|B.1|USA|2020-09-14	0.0003697224	North America
North America|hCoV-19/USA/OH 0023/2020|EPI ISL 424880|B.1|USA|2020-03-08	North America|hCoV-19/USA/MD-MDH-0205/2020|EPI ISL 560818|B.1|USA|2020-09-14	0.0002686831	North America
North America|hCoV-19/USA/IA 6394/2020|EPI ISL 424865|B.1|USA|2020-03-08	North America|hCoV-19/USA/MD-MDH-0205/2020|EPI ISL 560818|B.1|USA|2020-09-14	0.0003694787	North America
North America|hCoV-19/USA/MA-MGH-00444/2020|EPI ISL 460354|B.1|USA|2020-03-08	North America|hCoV-19/USA/MD-MDH-0205/2020|EPI ISL 560818|B.1|USA|2020-09-14	0.0004030758	North America
North America|hCoV-19/USA/NY-Wadsworth-11661-01/2020|EPI ISL 529034|B.1|USA|2020-03-08	North America|hCoV-19/USA/MD-MDH-0205/2020|EPI ISL 560818|B.1|USA|2020-09-14	0.0003022745	North America
North America|hCoV-19/USA/FL-CDC-2316/2020|EPI ISL 452132|B.1.255|USA|2020-03-09	North America|hCoV-19/USA/MD-MDH-0205/2020|EPI ISL 560818|B.1|USA|2020-09-14	0.0003695361	North America
North America|hCoV-19/USA/RI 0882/2020|EPI ISL 426435|B.1.265|USA|2020-03-09	North America|hCoV-19/USA/MD-MDH-0205/2020|EPI ISL 560818|B.1|USA|2020-09-14	0.0003022745	North America
North America|hCoV-19/Jamaica/JM-CDC-0869/2020|EPI ISL 450793|B.40|Jamaica|2020-03-09	North America|hCoV-19/USA/MD-MDH-0205/2020|EPI ISL 560818|B.1|USA|2020-09-14	0.0006720249	North America
North America|hCoV-19/USA/NY-SURV0444/2020|EPI ISL 436067|B.1|USA|2020-03-09	North America|hCoV-19/USA/MD-MDH-0205/2020|EPI ISL 560818|B.1|USA|2020-09-14	0.0003358674	North America
North America|hCoV-19/USA/LA-CDC-0499/2020|EPI ISL 452106|B.1.265|USA|2020-03-10	North America|hCoV-19/USA/MD-MDH-0205/2020|EPI ISL 560818|B.1|USA|2020-09-14	0.0003022746	North America
North America|hCoV-19/USA/CA-SCCPHD-UC155/2020|EPI ISL 435634|B|USA|2020-03-10	North America|hCoV-19/USA/MD-MDH-0205/2020|EPI ISL 560818|B.1|USA|2020-09-14	0.0005375104	North America
North America|hCoV-19/USA/NY-SURV0863/2020|EPI ISL 436075|B.1|USA|2020-03-10	North America|hCoV-19/USA/MD-MDH-0205/2020|EPI ISL 560818|B.1|USA|2020-09-14	0.0003022745	North America
North America|hCoV-19/USA/VA-DCLS-0530/2020|EPI ISL 485832|B.1|USA|2020-03-10	North America|hCoV-19/USA/MD-MDH-0205/2020|EPI ISL 560818|B.1|USA|2020-09-14	0.0003022885	North America
North America|hCoV-19/USA/WA-UW122/2020|EPI ISL 416660|B.1|USA|2020-03-10	North America|hCoV-19/USA/MD-MDH-0205/2020|EPI ISL 560818|B.1|USA|2020-09-14	0.0002686831	North America
North America|hCoV-19/Jamaica/JM-CDC-0078/2020|EPI ISL 450792|B|Jamaica|2020-03-11	North America|hCoV-19/USA/MD-MDH-0205/2020|EPI ISL 560818|B.1|USA|2020-09-14	0.0006384015	North America
North America|hCoV-19/USA/NY-Wadsworth-13245-01/2020|EPI ISL 525599|B.39|USA|2020-03-11	North America|hCoV-19/USA/MD-MDH-0205/2020|EPI ISL 560818|B.1|USA|2020-09-14	0.0007392572	North America
North America|hCoV-19/USA/MN-MDH-1274/2020|EPI ISL 482995|B.1.1|USA|2020-03-11	North America|hCoV-19/USA/MD-MDH-0205/2020|EPI ISL 560818|B.1|USA|2020-09-14	0.0004703244	North America
North America|hCoV-19/USA/CA-SCCPHD-UC158/2020|EPI ISL 435637|B|USA|2020-03-11	North America|hCoV-19/USA/MD-MDH-0205/2020|EPI ISL 560818|B.1|USA|2020-09-14	0.0005711254	North America
North America|hCoV-19/Canada/BC 6404889/2020|EPI ISL 418838|B.1.265|Canada|2020-03-12	North America|hCoV-19/USA/MD-MDH-0205/2020|EPI ISL 560818|B.1|USA|2020-09-14	0.0003022746	North America
North America|hCoV-19/USA/CA-SCCPHD-UC162/2020|EPI ISL 435641|B|USA|2020-03-12	North America|hCoV-19/USA/MD-MDH-0205/2020|EPI ISL 560818|B.1|USA|2020-09-14	0.0005375189	North America
North America|hCoV-19/USA/NY-WCMP2D04P/2020|EPI ISL 427528|B.1.5|USA|2020-03-12	North America|hCoV-19/USA/MD-MDH-0205/2020|EPI ISL 560818|B.1|USA|2020-09-14	0.0003358829	North America
North America|hCoV-19/USA/VA-DCLS-0548/2020|EPI ISL 485849|B.1.1|USA|2020-03-12	North America|hCoV-19/USA/MD-MDH-0205/2020|EPI ISL 560818|B.1|USA|2020-09-14	0.0005039291	North America
North America|hCoV-19/USA/VA-DCLS-0554/2020|EPI ISL 485855|B|USA|2020-03-13	North America|hCoV-19/USA/MD-MDH-0205/2020|EPI ISL 560818|B.1|USA|2020-09-14	0.0006720044	North America
North America|hCoV-19/USA/CA-QDX-110/2020|EPI ISL 468562|B.1.265|USA|2020-03-13	North America|hCoV-19/USA/MD-MDH-0205/2020|EPI ISL 560818|B.1|USA|2020-09-14	0.0003358674	North America
North America|hCoV-19/Canada/BC 9345042/2020|EPI ISL 418856|B.1.5|Canada|2020-03-13	North America|hCoV-19/USA/MD-MDH-0205/2020|EPI ISL 560818|B.1|USA|2020-09-14	0.0004030880	North America
North America|hCoV-19/USA/NY-WCMP5F01P/2020|EPI ISL 427540|B.1|USA|2020-03-13	North America|hCoV-19/USA/MD-MDH-0205/2020|EPI ISL 560818|B.1|USA|2020-09-14	0.0003358985	North America
North America|hCoV-19/Canada/NS 30/2020|EPI ISL 429812|B.1|Canada|2020-03-14	North America|hCoV-19/USA/MD-MDH-0205/2020|EPI ISL 560818|B.1|USA|2020-09-14	0.0003022746	North America
North America|hCoV-19/USA/MA-QDX-68/2020|EPI ISL 467864|B.1|USA|2020-03-14	North America|hCoV-19/USA/MD-MDH-0205/2020|EPI ISL 560818|B.1|USA|2020-09-14	0.0004030880	North America
North America|hCoV-19/USA/MN-QDX-967/2020|EPI ISL 571766|B.1.370|USA|2020-03-14	North America|hCoV-19/USA/MD-MDH-0205/2020|EPI ISL 560818|B.1|USA|2020-09-14	0.0003358674	North America
North America|hCoV-19/USA/MN-MDH-93/2020|EPI ISL 460074|B.1.1|USA|2020-03-14	North America|hCoV-19/USA/MD-MDH-0205/2020|EPI ISL 560818|B.1|USA|2020-09-14	0.0005039292	North America
North America|hCoV-19/USA/AZ-TG268917/2020|EPI ISL 426519|B.1|USA|2020-03-14	North America|hCoV-19/USA/MD-MDH-0205/2020|EPI ISL 560818|B.1|USA|2020-09-14	0.0003022746	North America
North America|hCoV-19/USA/NY-WCMP10A02P/2020|EPI ISL 427553|B.1.3|USA|2020-03-15	North America|hCoV-19/USA/MD-MDH-0205/2020|EPI ISL 560818|B.1|USA|2020-09-14	0.0004366673	North America
North America|hCoV-19/USA/MN-QDX-1024/2020|EPI ISL 571750|B.1.265|USA|2020-03-15	North America|hCoV-19/USA/MD-MDH-0205/2020|EPI ISL 560818|B.1|USA|2020-09-14	0.0003694616	North America
North America|hCoV-19/Mexico/CMX-INER-04/2020|EPI ISL 424626|B.1.201|Mexico|2020-03-15	North America|hCoV-19/USA/MD-MDH-0205/2020|EPI ISL 560818|B.1|USA|2020-09-14	0.0004366944	North America
North America|hCoV-19/USA/CA-QDX-33/2020|EPI ISL 467827|B.6|USA|2020-03-15	North America|hCoV-19/USA/MD-MDH-0205/2020|EPI ISL 560818|B.1|USA|2020-09-14	0.0006719841	North America
North America|hCoV-19/Costa Rica/01/2020|EPI ISL 434533|B.1|Costa Rica|2020-03-16	North America|hCoV-19/USA/MD-MDH-0205/2020|EPI ISL 560818|B.1|USA|2020-09-14	0.0004367077	North America
North America|hCoV-19/USA/NY-WCMP11B03P/2020|EPI ISL 427585|B.1.3|USA|2020-03-16	North America|hCoV-19/USA/MD-MDH-0205/2020|EPI ISL 560818|B.1|USA|2020-09-14	0.0004030816	North America
North America|hCoV-19/USA/MN-MDH-97/2020|EPI ISL 460077|B.1|USA|2020-03-16	North America|hCoV-19/USA/MD-MDH-0205/2020|EPI ISL 560818|B.1|USA|2020-09-14	0.0003022745	North America
North America|hCoV-19/Canada/ON MU-S26/2020|EPI ISL 463975|B.1|Canada|2020-03-16	North America|hCoV-19/USA/MD-MDH-0205/2020|EPI ISL 560818|B.1|USA|2020-09-14	0.0004030944	North America
North America|hCoV-19/USA/NY-SURV0183/2020|EPI ISL 436057|B.1|USA|2020-03-17	North America|hCoV-19/USA/MD-MDH-0205/2020|EPI ISL 560818|B.1|USA|2020-09-14	0.0003022745	North America
North America|hCoV-19/USA/AZ-TG269848/2020|EPI ISL 426527|B.1.5|USA|2020-03-17	North America|hCoV-19/USA/MD-MDH-0205/2020|EPI ISL 560818|B.1|USA|2020-09-14	0.0003694958	North America
North America|hCoV-19/USA/NY-QDX-865/2020|EPI ISL 571672|B.1|USA|2020-03-17	North America|hCoV-19/USA/MD-MDH-0205/2020|EPI ISL 560818|B.1|USA|2020-09-14	0.0003022746	North America
North America|hCoV-19/USA/AK-PHL011/2020|EPI ISL 431014|B|USA|2020-03-17	North America|hCoV-19/USA/MD-MDH-0205/2020|EPI ISL 560818|B.1|USA|2020-09-14	0.0007056189	North America
North America|hCoV-19/USA/MI-QDX-645/2020|EPI ISL 571370|B.1|USA|2020-03-18	North America|hCoV-19/USA/MD-MDH-0205/2020|EPI ISL 560818|B.1|USA|2020-09-14	0.0003022746	North America
North America|hCoV-19/USA/NY-NYUMC43/2020|EPI ISL 419704|B.1|USA|2020-03-18	North America|hCoV-19/USA/MD-MDH-0205/2020|EPI ISL 560818|B.1|USA|2020-09-14	0.0003358674	North America
North America|hCoV-19/USA/MI-QDX-638/2020|EPI ISL 571363|B.1|USA|2020-03-18	North America|hCoV-19/USA/MD-MDH-0205/2020|EPI ISL 560818|B.1|USA|2020-09-14	0.0003358674	North America
North America|hCoV-19/USA/NY-NYUMC223/2020|EPI ISL 427518|B.1|USA|2020-03-18	North America|hCoV-19/USA/MD-MDH-0205/2020|EPI ISL 560818|B.1|USA|2020-09-14	0.0003022885	North America
North America|hCoV-19/USA/AK-PHL013/2020|EPI ISL 431015|B.1|USA|2020-03-19	North America|hCoV-19/USA/MD-MDH-0205/2020|EPI ISL 560818|B.1|USA|2020-09-14	0.0003694787	North America
North America|hCoV-19/USA/WI-UW-172/2020|EPI ISL 428268|B|USA|2020-03-19	North America|hCoV-19/USA/MD-MDH-0205/2020|EPI ISL 560818|B.1|USA|2020-09-14	0.0005375189	North America
North America|hCoV-19/USA/IL-QDX-1108/2020|EPI ISL 571846|B.1.1|USA|2020-03-19	North America|hCoV-19/USA/MD-MDH-0205/2020|EPI ISL 560818|B.1|USA|2020-09-14	0.0004703244	North America
North America|hCoV-19/USA/ID-QDX-1094/2020|EPI ISL 571835|B.1.370|USA|2020-03-19	North America|hCoV-19/USA/MD-MDH-0205/2020|EPI ISL 560818|B.1|USA|2020-09-14	0.0003694616	North America
North America|hCoV-19/USA/MN-MDH-1281/2020|EPI ISL 483002|B.1.1.10|USA|2020-03-19	North America|hCoV-19/USA/MD-MDH-0205/2020|EPI ISL 560818|B.1|USA|2020-09-14	0.0006047980	North America
North America|hCoV-19/USA/WA-UW-1688/2020|EPI ISL 424192|B|USA|2020-03-20	North America|hCoV-19/USA/MD-MDH-0205/2020|EPI ISL 560818|B.1|USA|2020-09-14	0.0006048221	North America
North America|hCoV-19/Canada/QC-LSPQ-L00228954/2020|EPI ISL 535882|B.4|Canada|2020-03-20	North America|hCoV-19/USA/MD-MDH-0205/2020|EPI ISL 560818|B.1|USA|2020-09-14	0.0008065941	North America
North America|hCoV-19/USA/MI-QDX-710/2020|EPI ISL 571443|B.1|USA|2020-03-20	North America|hCoV-19/USA/MD-MDH-0205/2020|EPI ISL 560818|B.1|USA|2020-09-14	0.0003022745	North America
North America|hCoV-19/USA/ID-UW-1925/2020|EPI ISL 424321|B.1.370|USA|2020-03-20	North America|hCoV-19/USA/MD-MDH-0205/2020|EPI ISL 560818|B.1|USA|2020-09-14	0.0003358674	North America
North America|hCoV-19/USA/NY-NYUMC687/2020|EPI ISL 451402|B.1|USA|2020-03-21	North America|hCoV-19/USA/MD-MDH-0205/2020|EPI ISL 560818|B.1|USA|2020-09-14	0.0003358674	North America
North America|hCoV-19/USA/IL-NM0125/2020|EPI ISL 444607|B.1|USA|2020-03-21	North America|hCoV-19/USA/MD-MDH-0205/2020|EPI ISL 560818|B.1|USA|2020-09-14	0.0004030758	North America
North America|hCoV-19/USA/MI-QDX-299/2020|EPI ISL 571043|B.1|USA|2020-03-21	North America|hCoV-19/USA/MD-MDH-0205/2020|EPI ISL 560818|B.1|USA|2020-09-14	0.0003358829	North America
North America|hCoV-19/USA/TX-HMH0140/2020|EPI ISL 434839|B.1.370|USA|2020-03-21	North America|hCoV-19/USA/MD-MDH-0205/2020|EPI ISL 560818|B.1|USA|2020-09-14	0.0003358674	North America
North America|hCoV-19/Canada/QC-LSPQ-L00231296/2020|EPI ISL 535952|B.1|Canada|2020-03-22	North America|hCoV-19/USA/MD-MDH-0205/2020|EPI ISL 560818|B.1|USA|2020-09-14	0.0003694787	North America
North America|hCoV-19/USA/FL-QDX-912/2020|EPI ISL 571596|B.1|USA|2020-03-22	North America|hCoV-19/USA/MD-MDH-0205/2020|EPI ISL 560818|B.1|USA|2020-09-14	0.0004030880	North America
North America|hCoV-19/Canada/QC-LSPQ-L00232064/2020|EPI ISL 535971|B|Canada|2020-03-22	North America|hCoV-19/USA/MD-MDH-0205/2020|EPI ISL 560818|B.1|USA|2020-09-14	0.0006384015	North America
North America|hCoV-19/USA/MI-QDX-317/2020|EPI ISL 571061|B.1|USA|2020-03-22	North America|hCoV-19/USA/MD-MDH-0205/2020|EPI ISL 560818|B.1|USA|2020-09-14	0.0003022746	North America
North America|hCoV-19/USA/NY-QDX-798/2020|EPI ISL 571550|B.1.370|USA|2020-03-22	North America|hCoV-19/USA/MD-MDH-0205/2020|EPI ISL 560818|B.1|USA|2020-09-14	0.0003358674	North America
North America|hCoV-19/USA/MI-QDX-491/2020|EPI ISL 571225|B.1|USA|2020-03-23	North America|hCoV-19/USA/MD-MDH-0205/2020|EPI ISL 560818|B.1|USA|2020-09-14	0.0003358829	North America
North America|hCoV-19/USA/FL-BPHL-0693/2020|EPI ISL 509751|B.1|USA|2020-03-23	North America|hCoV-19/USA/MD-MDH-0205/2020|EPI ISL 560818|B.1|USA|2020-09-14	0.0003694616	North America
North America|hCoV-19/USA/MI-QDX-358/2020|EPI ISL 571101|B.1|USA|2020-03-23	North America|hCoV-19/USA/MD-MDH-0205/2020|EPI ISL 560818|B.1|USA|2020-09-14	0.0003022837	North America
North America|hCoV-19/USA/CA-QDX-939/2020|EPI ISL 571584|B.1|USA|2020-03-23	North America|hCoV-19/USA/MD-MDH-0205/2020|EPI ISL 560818|B.1|USA|2020-09-14	0.0003358674	North America
North America|hCoV-19/USA/MN-MDH-1291/2020|EPI ISL 483011|B.1|USA|2020-03-24	North America|hCoV-19/USA/MD-MDH-0205/2020|EPI ISL 560818|B.1|USA|2020-09-14	0.0003022885	North America
North America|hCoV-19/USA/PA-MGSC53-05/2020|EPI ISL 436501|B.1|USA|2020-03-24	North America|hCoV-19/USA/MD-MDH-0205/2020|EPI ISL 560818|B.1|USA|2020-09-14	0.0003022746	North America
North America|hCoV-19/USA/MD-HP00037/2020|EPI ISL 434587|B.1|USA|2020-03-24	North America|hCoV-19/USA/MD-MDH-0205/2020|EPI ISL 560818|B.1|USA|2020-09-14	0.0003022885	North America
North America|hCoV-19/USA/CA-CZB-59X002/2020|EPI ISL 450484|B|USA|2020-03-24	North America|hCoV-19/USA/MD-MDH-0205/2020|EPI ISL 560818|B.1|USA|2020-09-14	0.0005038905	North America
North America|hCoV-19/USA/MI-QDX-502/2020|EPI ISL 571236|B.1|USA|2020-03-24	North America|hCoV-19/USA/MD-MDH-0205/2020|EPI ISL 560818|B.1|USA|2020-09-14	0.0003358829	North America
North America|hCoV-19/USA/CA-CSMC19/2020|EPI ISL 475628|B.1|USA|2020-03-25	North America|hCoV-19/USA/MD-MDH-0205/2020|EPI ISL 560818|B.1|USA|2020-09-14	0.0003358878	North America
North America|hCoV-19/USA/TX-HMH0371/2020|EPI ISL 434962|B.1.5|USA|2020-03-25	North America|hCoV-19/USA/MD-MDH-0205/2020|EPI ISL 560818|B.1|USA|2020-09-14	0.0003694787	North America
North America|hCoV-19/USA/AZ-TG271591/2020|EPI ISL 426536|B.1.265|USA|2020-03-25	North America|hCoV-19/USA/MD-MDH-0205/2020|EPI ISL 560818|B.1|USA|2020-09-14	0.0003358674	North America
North America|hCoV-19/USA/OR-PROV-230/2020|EPI ISL 482465|B.1.255|USA|2020-03-25	North America|hCoV-19/USA/MD-MDH-0205/2020|EPI ISL 560818|B.1|USA|2020-09-14	0.0003358674	North America
North America|hCoV-19/USA/MI-MDHHS-SC21126/2020|EPI ISL 507902|B.1|USA|2020-03-26	North America|hCoV-19/USA/MD-MDH-0205/2020|EPI ISL 560818|B.1|USA|2020-09-14	0.0003358674	North America
North America|hCoV-19/USA/MN-MDH-1451/2020|EPI ISL 514670|B.1|USA|2020-03-26	North America|hCoV-19/USA/MD-MDH-0205/2020|EPI ISL 560818|B.1|USA|2020-09-14	0.0004030880	North America
North America|hCoV-19/USA/NY-NYUMC694/2020|EPI ISL 451409|B.1|USA|2020-03-26	North America|hCoV-19/USA/MD-MDH-0205/2020|EPI ISL 560818|B.1|USA|2020-09-14	0.0003022885	North America
North America|hCoV-19/USA/NY-Wadsworth-30593-01/2020|EPI ISL 525632|B.1.1|USA|2020-03-26	North America|hCoV-19/USA/MD-MDH-0205/2020|EPI ISL 560818|B.1|USA|2020-09-14	0.0005039444	North America
North America|hCoV-19/USA/PA-MGSC38-05/2020|EPI ISL 436486|B.1.255|USA|2020-03-26	North America|hCoV-19/USA/MD-MDH-0205/2020|EPI ISL 560818|B.1|USA|2020-09-14	0.0003358674	North America
North America|hCoV-19/USA/MA-MGH-00200/2020|EPI ISL 460410|B.1.255|USA|2020-03-27	North America|hCoV-19/USA/MD-MDH-0205/2020|EPI ISL 560818|B.1|USA|2020-09-14	0.0004030880	North America
North America|hCoV-19/Canada/Qc-L00240857/2020|EPI ISL 450306|B.1|Canada|2020-03-27	North America|hCoV-19/USA/MD-MDH-0205/2020|EPI ISL 560818|B.1|USA|2020-09-14	0.0004366945	North America
North America|hCoV-19/USA/OR-PROV-038/2020|EPI ISL 482320|B.3|USA|2020-03-27	North America|hCoV-19/USA/MD-MDH-0205/2020|EPI ISL 560818|B.1|USA|2020-09-14	0.0006047603	North America
North America|hCoV-19/USA/MA-MGH-00208/2020|EPI ISL 460108|B.1|USA|2020-03-27	North America|hCoV-19/USA/MD-MDH-0205/2020|EPI ISL 560818|B.1|USA|2020-09-14	0.0004030880	North America
North America|hCoV-19/Canada/Qc-L00240556/2020|EPI ISL 450302|B.1.147|Canada|2020-03-27	North America|hCoV-19/USA/MD-MDH-0205/2020|EPI ISL 560818|B.1|USA|2020-09-14	0.0004030758	North America
North America|hCoV-19/USA/TX-HMH0312/2020|EPI ISL 434928|B.1.265|USA|2020-03-28	North America|hCoV-19/USA/MD-MDH-0205/2020|EPI ISL 560818|B.1|USA|2020-09-14	0.0003694616	North America
North America|hCoV-19/USA/WI-UW-243/2020|EPI ISL 428339|B|USA|2020-03-28	North America|hCoV-19/USA/MD-MDH-0205/2020|EPI ISL 560818|B.1|USA|2020-09-14	0.0005039138	North America
North America|hCoV-19/USA/CA-CZB-1279/2020|EPI ISL 454637|B.1.5|USA|2020-03-28	North America|hCoV-19/USA/MD-MDH-0205/2020|EPI ISL 560818|B.1|USA|2020-09-14	0.0003358829	North America
North America|hCoV-19/Canada/QC-LSPQ-L00242051/2020|EPI ISL 536308|B.1|Canada|2020-03-28	North America|hCoV-19/USA/MD-MDH-0205/2020|EPI ISL 560818|B.1|USA|2020-09-14	0.0003359893	North America
North America|hCoV-19/USA/OR-PROV-224/2020|EPI ISL 482459|B.54|USA|2020-03-28	North America|hCoV-19/USA/MD-MDH-0205/2020|EPI ISL 560818|B.1|USA|2020-09-14	0.0006383720	North America
North America|hCoV-19/USA/ID-UW-4448/2020|EPI ISL 426074|B.1.370|USA|2020-03-29	North America|hCoV-19/USA/MD-MDH-0205/2020|EPI ISL 560818|B.1|USA|2020-09-14	0.0004366541	North America
North America|hCoV-19/USA/MN-MDH-277/2020|EPI ISL 450751|B.1.5|USA|2020-03-29	North America|hCoV-19/USA/MD-MDH-0205/2020|EPI ISL 560818|B.1|USA|2020-09-14	0.0004030880	North America
North America|hCoV-19/USA/WA-UW-2609/2020|EPI ISL 486006|B.1|USA|2020-03-29	North America|hCoV-19/USA/MD-MDH-0205/2020|EPI ISL 560818|B.1|USA|2020-09-14	0.0003358674	North America
North America|hCoV-19/USA/CA-UCLA-154/2020|EPI ISL 537493|A|USA|2020-03-29	North America|hCoV-19/USA/MD-MDH-0205/2020|EPI ISL 560818|B.1|USA|2020-09-14	0.0007392572	North America
North America|hCoV-19/Canada/QC-LSPQ-L00242235/2020|EPI ISL 536313|B.1|Canada|2020-03-29	North America|hCoV-19/USA/MD-MDH-0205/2020|EPI ISL 560818|B.1|USA|2020-09-14	0.0003358829	North America
North America|hCoV-19/USA/NY-NYUMC681/2020|EPI ISL 450398|B.1|USA|2020-03-30	North America|hCoV-19/USA/MD-MDH-0205/2020|EPI ISL 560818|B.1|USA|2020-09-14	0.0003358776	North America
North America|hCoV-19/USA/WI-UW-105/2020|EPI ISL 425162|B.1|USA|2020-03-30	North America|hCoV-19/USA/MD-MDH-0205/2020|EPI ISL 560818|B.1|USA|2020-09-14	0.0003022746	North America
North America|hCoV-19/USA/NY-NYUMC571/2020|EPI ISL 444688|B.1|USA|2020-03-30	North America|hCoV-19/USA/MD-MDH-0205/2020|EPI ISL 560818|B.1|USA|2020-09-14	0.0003358674	North America
North America|hCoV-19/USA/CT-UW-2469/2020|EPI ISL 485922|B.1.255|USA|2020-03-30	North America|hCoV-19/USA/MD-MDH-0205/2020|EPI ISL 560818|B.1|USA|2020-09-14	0.0004030572	North America
North America|hCoV-19/USA/NY-NYUMC586/2020|EPI ISL 444703|B.1|USA|2020-03-30	North America|hCoV-19/USA/MD-MDH-0205/2020|EPI ISL 560818|B.1|USA|2020-09-14	0.0003695070	North America
North America|hCoV-19/USA/PA-MGEL89/2020|EPI ISL 454372|B.1|USA|2020-03-31	North America|hCoV-19/USA/MD-MDH-0205/2020|EPI ISL 560818|B.1|USA|2020-09-14	0.0003694616	North America
North America|hCoV-19/USA/CT-UW-4251/2020|EPI ISL 427164|B.1|USA|2020-03-31	North America|hCoV-19/USA/MD-MDH-0205/2020|EPI ISL 560818|B.1|USA|2020-09-14	0.0004031002	North America
North America|hCoV-19/USA/TX-HMH0409/2020|EPI ISL 434995|B.1.265|USA|2020-03-31	North America|hCoV-19/USA/MD-MDH-0205/2020|EPI ISL 560818|B.1|USA|2020-09-14	0.0003694616	North America
North America|hCoV-19/USA/TX-HMH0384/2020|EPI ISL 434972|B.1.370|USA|2020-03-31	North America|hCoV-19/USA/MD-MDH-0205/2020|EPI ISL 560818|B.1|USA|2020-09-14	0.0004030694	North America
North America|hCoV-19/USA/LA-SR0275/2020|EPI ISL 445130|B.1.370|USA|2020-03-31	North America|hCoV-19/USA/MD-MDH-0205/2020|EPI ISL 560818|B.1|USA|2020-09-14	0.0004030572	North America
North America|hCoV-19/USA/NY-NYUMC164/2020|EPI ISL 426619|B.1|USA|2020-04-01	North America|hCoV-19/USA/MD-MDH-0205/2020|EPI ISL 560818|B.1|USA|2020-09-14	0.0003022885	North America
North America|hCoV-19/USA/NY-NYUMC173/2020|EPI ISL 427470|B.1|USA|2020-04-01	North America|hCoV-19/USA/MD-MDH-0205/2020|EPI ISL 560818|B.1|USA|2020-09-14	0.0003694728	North America
North America|hCoV-19/USA/CT-Yale-257/2020|EPI ISL 469183|B.1|USA|2020-04-01	North America|hCoV-19/USA/MD-MDH-0205/2020|EPI ISL 560818|B.1|USA|2020-09-14	0.0005038978	North America
North America|hCoV-19/USA/CT-UW-6274/2020|EPI ISL 570094|B.1.1|USA|2020-04-01	North America|hCoV-19/USA/MD-MDH-0205/2020|EPI ISL 560818|B.1|USA|2020-09-14	0.0005712388	North America
North America|hCoV-19/USA/CA-ALSR-1497/2020|EPI ISL 494622|B.1.370|USA|2020-04-01	North America|hCoV-19/USA/MD-MDH-0205/2020|EPI ISL 560818|B.1|USA|2020-09-14	0.0004367077	North America
North America|hCoV-19/USA/CT-UW-6573/2020|EPI ISL 437870|B.1|USA|2020-04-02	North America|hCoV-19/USA/MD-MDH-0205/2020|EPI ISL 560818|B.1|USA|2020-09-14	0.0003358674	North America
North America|hCoV-19/USA/PA-MGEL99/2020|EPI ISL 454379|B.1.3|USA|2020-04-02	North America|hCoV-19/USA/MD-MDH-0205/2020|EPI ISL 560818|B.1|USA|2020-09-14	0.0004030816	North America
North America|hCoV-19/USA/AZ-TG273316/2020|EPI ISL 426568|B.1|USA|2020-04-02	North America|hCoV-19/USA/MD-MDH-0205/2020|EPI ISL 560818|B.1|USA|2020-09-14	0.0004366875	North America
North America|hCoV-19/USA/FL-BPHL-0166/2020|EPI ISL 480817|B.1|USA|2020-04-02	North America|hCoV-19/USA/MD-MDH-0205/2020|EPI ISL 560818|B.1|USA|2020-09-14	0.0003022746	North America
North America|hCoV-19/USA/WA-S339/2020|EPI ISL 434099|B.1|USA|2020-04-02	North America|hCoV-19/USA/MD-MDH-0205/2020|EPI ISL 560818|B.1|USA|2020-09-14	0.0003695011	North America
North America|hCoV-19/USA/FL-AO2N/2020|EPI ISL 527381|B.1.1|USA|2020-04-03	North America|hCoV-19/USA/MD-MDH-0205/2020|EPI ISL 560818|B.1|USA|2020-09-14	0.0004371616	North America
North America|hCoV-19/USA/NY-NYUMC248/2020|EPI ISL 428762|B.1|USA|2020-04-03	North America|hCoV-19/USA/MD-MDH-0205/2020|EPI ISL 560818|B.1|USA|2020-09-14	0.0003022746	North America
North America|hCoV-19/USA/MA-MGH-00663/2020|EPI ISL 460377|B.1.356|USA|2020-04-03	North America|hCoV-19/USA/MD-MDH-0205/2020|EPI ISL 560818|B.1|USA|2020-09-14	0.0003694616	North America
North America|hCoV-19/Canada/ON-OICR-SLB2829/2020|EPI ISL 538355|B.1|Canada|2020-04-03	North America|hCoV-19/USA/MD-MDH-0205/2020|EPI ISL 560818|B.1|USA|2020-09-14	0.0003358674	North America
North America|hCoV-19/USA/ID-UW-6457/2020|EPI ISL 437833|B.1.370|USA|2020-04-03	North America|hCoV-19/USA/MD-MDH-0205/2020|EPI ISL 560818|B.1|USA|2020-09-14	0.0003358674	North America
North America|hCoV-19/USA/MD-MDH-0027/2020|EPI ISL 481273|B.40|USA|2020-04-04	North America|hCoV-19/USA/MD-MDH-0205/2020|EPI ISL 560818|B.1|USA|2020-09-14	0.0007056516	North America
North America|hCoV-19/USA/AK-PHL108/2020|EPI ISL 492059|B.1|USA|2020-04-04	North America|hCoV-19/USA/MD-MDH-0205/2020|EPI ISL 560818|B.1|USA|2020-09-14	0.0003694728	North America
North America|hCoV-19/USA/MN-MDH-1668/2020|EPI ISL 560755|B.40|USA|2020-04-04	North America|hCoV-19/USA/MD-MDH-0205/2020|EPI ISL 560818|B.1|USA|2020-09-14	0.0007056404	North America
North America|hCoV-19/USA/TX-HMH-466/2020|EPI ISL 543786|B.1.370|USA|2020-04-04	North America|hCoV-19/USA/MD-MDH-0205/2020|EPI ISL 560818|B.1|USA|2020-09-14	0.0003694728	North America
North America|hCoV-19/USA/CA-CSMC117/2020|EPI ISL 475593|B.1|USA|2020-04-04	North America|hCoV-19/USA/MD-MDH-0205/2020|EPI ISL 560818|B.1|USA|2020-09-14	0.0005039138	North America
North America|hCoV-19/USA/LA-SR0324/2020|EPI ISL 450178|B.1.265|USA|2020-04-05	North America|hCoV-19/USA/MD-MDH-0205/2020|EPI ISL 560818|B.1|USA|2020-09-14	0.0003022746	North America
North America|hCoV-19/USA/NY-NYUMC253/2020|EPI ISL 428767|B.1|USA|2020-04-05	North America|hCoV-19/USA/MD-MDH-0205/2020|EPI ISL 560818|B.1|USA|2020-09-14	0.0004366875	North America
North America|hCoV-19/USA/NY-Wadsworth-38698-01/2020|EPI ISL 525653|B.1|USA|2020-04-05	North America|hCoV-19/USA/MD-MDH-0205/2020|EPI ISL 560818|B.1|USA|2020-09-14	0.0004367008	North America
North America|hCoV-19/USA/NY-NYUMC236/2020|EPI ISL 427635|B.1|USA|2020-04-05	North America|hCoV-19/USA/MD-MDH-0205/2020|EPI ISL 560818|B.1|USA|2020-09-14	0.0003358674	North America
North America|hCoV-19/USA/CA-CSMC118/2020|EPI ISL 475594|B.1|USA|2020-04-05	North America|hCoV-19/USA/MD-MDH-0205/2020|EPI ISL 560818|B.1|USA|2020-09-14	0.0003022837	North America
North America|hCoV-19/USA/NY-NYUMC264/2020|EPI ISL 428778|B.1.3|USA|2020-04-06	North America|hCoV-19/USA/MD-MDH-0205/2020|EPI ISL 560818|B.1|USA|2020-09-14	0.0004030694	North America
North America|hCoV-19/USA/CA-ALSR-1147/2020|EPI ISL 494392|B.1.98|USA|2020-04-06	North America|hCoV-19/USA/MD-MDH-0205/2020|EPI ISL 560818|B.1|USA|2020-09-14	0.0004366743	North America
North America|hCoV-19/USA/NY-NYUMC272/2020|EPI ISL 428786|B.1|USA|2020-04-06	North America|hCoV-19/USA/MD-MDH-0205/2020|EPI ISL 560818|B.1|USA|2020-09-14	0.0003358674	North America
North America|hCoV-19/USA/CT-UW-5073/2020|EPI ISL 429645|B.1.255|USA|2020-04-06	North America|hCoV-19/USA/MD-MDH-0205/2020|EPI ISL 560818|B.1|USA|2020-09-14	0.0003694616	North America
North America|hCoV-19/USA/MA-MGH-00696/2020|EPI ISL 460422|A.2|USA|2020-04-06	North America|hCoV-19/USA/MD-MDH-0205/2020|EPI ISL 560818|B.1|USA|2020-09-14	0.0009073763	North America
North America|hCoV-19/USA/UT-01578/2020|EPI ISL 449824|B.1.5|USA|2020-04-07	North America|hCoV-19/USA/MD-MDH-0205/2020|EPI ISL 560818|B.1|USA|2020-09-14	0.0003358829	North America
North America|hCoV-19/USA/NV-NSPHL-A0070/2020|EPI ISL 515350|B.1|USA|2020-04-07	North America|hCoV-19/USA/MD-MDH-0205/2020|EPI ISL 560818|B.1|USA|2020-09-14	0.0003022746	North America
North America|hCoV-19/USA/CA-ALSR-0521-IPL/2020|EPI ISL 483199|B.1|USA|2020-04-07	North America|hCoV-19/USA/MD-MDH-0205/2020|EPI ISL 560818|B.1|USA|2020-09-14	0.0003022837	North America
North America|hCoV-19/USA/NY-NYUMC333/2020|EPI ISL 430360|B.1|USA|2020-04-07	North America|hCoV-19/USA/MD-MDH-0205/2020|EPI ISL 560818|B.1|USA|2020-09-14	0.0004030758	North America
North America|hCoV-19/USA/NY-NYUMC345/2020|EPI ISL 430372|B.1.3|USA|2020-04-07	North America|hCoV-19/USA/MD-MDH-0205/2020|EPI ISL 560818|B.1|USA|2020-09-14	0.0003358674	North America
North America|hCoV-19/USA/CO-CSU-C2980-2/2020|EPI ISL 527411|B.1|USA|2020-04-08	North America|hCoV-19/USA/MD-MDH-0205/2020|EPI ISL 560818|B.1|USA|2020-09-14	0.0004366673	North America
North America|hCoV-19/USA/CA-CZB-1343/2020|EPI ISL 468361|B|USA|2020-04-08	North America|hCoV-19/USA/MD-MDH-0205/2020|EPI ISL 560818|B.1|USA|2020-09-14	0.0006047419	North America
North America|hCoV-19/USA/MN-MDH-387/2020|EPI ISL 437367|B.40|USA|2020-04-08	North America|hCoV-19/USA/MD-MDH-0205/2020|EPI ISL 560818|B.1|USA|2020-09-14	0.0007392690	North America
North America|hCoV-19/USA/NY-NYU-VC-022/2020|EPI ISL 479674|B.1.3|USA|2020-04-08	North America|hCoV-19/USA/MD-MDH-0205/2020|EPI ISL 560818|B.1|USA|2020-09-14	0.0004030694	North America
North America|hCoV-19/USA/CT-UW-6780/2020|EPI ISL 570145|B.1|USA|2020-04-09	North America|hCoV-19/USA/MD-MDH-0205/2020|EPI ISL 560818|B.1|USA|2020-09-14	0.0004030758	North America
North America|hCoV-19/Canada/QC AM4/2020|EPI ISL 515214|B.1.147|Canada|2020-04-09	North America|hCoV-19/USA/MD-MDH-0205/2020|EPI ISL 560818|B.1|USA|2020-09-14	0.0004030758	North America
North America|hCoV-19/USA/VA-DCLS-0239/2020|EPI ISL 452814|B.1|USA|2020-04-09	North America|hCoV-19/USA/MD-MDH-0205/2020|EPI ISL 560818|B.1|USA|2020-09-14	0.0003022837	North America
North America|hCoV-19/USA/MI-MDHHS-SC21926/2020|EPI ISL 565986|B.1|USA|2020-04-09	North America|hCoV-19/USA/MD-MDH-0205/2020|EPI ISL 560818|B.1|USA|2020-09-14	0.0003358829	North America
North America|hCoV-19/USA/CA-SR0356/2020|EPI ISL 458241|B.1|USA|2020-04-09	North America|hCoV-19/USA/MD-MDH-0205/2020|EPI ISL 560818|B.1|USA|2020-09-14	0.0003694616	North America
North America|hCoV-19/USA/TX-QDX-218/2020|EPI ISL 498738|B.1.1|USA|2020-04-10	North America|hCoV-19/USA/MD-MDH-0205/2020|EPI ISL 560818|B.1|USA|2020-09-14	0.0005375602	North America
North America|hCoV-19/USA/NY-NYUMC380/2020|EPI ISL 430407|B.1|USA|2020-04-10	North America|hCoV-19/USA/MD-MDH-0205/2020|EPI ISL 560818|B.1|USA|2020-09-14	0.0004030945	North America
North America|hCoV-19/USA/TX-HMH-983/2020|EPI ISL 545945|B.1|USA|2020-04-10	North America|hCoV-19/USA/MD-MDH-0205/2020|EPI ISL 560818|B.1|USA|2020-09-14	0.0003022746	North America
North America|hCoV-19/USA/CT-UW-6709/2020|EPI ISL 570137|B.1|USA|2020-04-10	North America|hCoV-19/USA/MD-MDH-0205/2020|EPI ISL 560818|B.1|USA|2020-09-14	0.0003022837	North America
North America|hCoV-19/USA/VA-DCLS-0635/2020|EPI ISL 495307|B.1.3|USA|2020-04-11	North America|hCoV-19/USA/MD-MDH-0205/2020|EPI ISL 560818|B.1|USA|2020-09-14	0.0004366875	North America
North America|hCoV-19/USA/LA-GBCL-26684444/2020|EPI ISL 485269|B.1|USA|2020-04-11	North America|hCoV-19/USA/MD-MDH-0205/2020|EPI ISL 560818|B.1|USA|2020-09-14	0.0004030758	North America
North America|hCoV-19/USA/VA-DCLS-0099/2020|EPI ISL 434593|B.1|USA|2020-04-11	North America|hCoV-19/USA/MD-MDH-0205/2020|EPI ISL 560818|B.1|USA|2020-09-14	0.0003022746	North America
North America|hCoV-19/USA/OR-PROV-057/2020|EPI ISL 482337|B.1|USA|2020-04-11	North America|hCoV-19/USA/MD-MDH-0205/2020|EPI ISL 560818|B.1|USA|2020-09-14	0.0003024269	North America
North America|hCoV-19/Canada/ON-OICR-SLB2869/2020|EPI ISL 538386|B.1.1|Canada|2020-04-11	North America|hCoV-19/USA/MD-MDH-0205/2020|EPI ISL 560818|B.1|USA|2020-09-14	0.0004703386	North America
North America|hCoV-19/USA/TX-HMH-1271/2020|EPI ISL 542621|B.1|USA|2020-04-12	North America|hCoV-19/USA/MD-MDH-0205/2020|EPI ISL 560818|B.1|USA|2020-09-14	0.0003694787	North America
North America|hCoV-19/USA/OH-OSUP0024/2020|EPI ISL 430010|B.1|USA|2020-04-12	North America|hCoV-19/USA/MD-MDH-0205/2020|EPI ISL 560818|B.1|USA|2020-09-14	0.0003025629	North America
North America|hCoV-19/USA/MI-MDHHS-SC21928/2020|EPI ISL 565988|B.1|USA|2020-04-12	North America|hCoV-19/USA/MD-MDH-0205/2020|EPI ISL 560818|B.1|USA|2020-09-14	0.0003358931	North America
North America|hCoV-19/Canada/ON-UHTC 0070/2020|EPI ISL 464022|B.1.1|Canada|2020-04-12	North America|hCoV-19/USA/MD-MDH-0205/2020|EPI ISL 560818|B.1|USA|2020-09-14	0.0005711692	North America
North America|hCoV-19/USA/CA-CSMC16/2020|EPI ISL 475625|B.1|USA|2020-04-13	North America|hCoV-19/USA/MD-MDH-0205/2020|EPI ISL 560818|B.1|USA|2020-09-14	0.0005039919	North America
North America|hCoV-19/USA/TX-HMH-1546/2020|EPI ISL 542786|B.1|USA|2020-04-13	North America|hCoV-19/USA/MD-MDH-0205/2020|EPI ISL 560818|B.1|USA|2020-09-14	0.0003358776	North America
North America|hCoV-19/USA/NJ-NYUMC401/2020|EPI ISL 430428|B.1|USA|2020-04-13	North America|hCoV-19/USA/MD-MDH-0205/2020|EPI ISL 560818|B.1|USA|2020-09-14	0.0003022746	North America
North America|hCoV-19/USA/CA-ALSR-1222/2020|EPI ISL 494446|B.1.5|USA|2020-04-13	North America|hCoV-19/USA/MD-MDH-0205/2020|EPI ISL 560818|B.1|USA|2020-09-14	0.0004366875	North America
North America|hCoV-19/USA/FL-BPHL-0321/2020|EPI ISL 489730|B.1|USA|2020-04-13	North America|hCoV-19/USA/MD-MDH-0205/2020|EPI ISL 560818|B.1|USA|2020-09-14	0.0003694787	North America
North America|hCoV-19/USA/VA-DCLS-0159/2020|EPI ISL 437792|B.1|USA|2020-04-14	North America|hCoV-19/USA/MD-MDH-0205/2020|EPI ISL 560818|B.1|USA|2020-09-14	0.0003022746	North America
North America|hCoV-19/USA/MN-CDC-6538/2020|EPI ISL 527724|B.1|USA|2020-04-14	North America|hCoV-19/USA/MD-MDH-0205/2020|EPI ISL 560818|B.1|USA|2020-09-14	0.0003022885	North America
North America|hCoV-19/USA/NY-NYUMC428/2020|EPI ISL 435495|B.1|USA|2020-04-14	North America|hCoV-19/USA/MD-MDH-0205/2020|EPI ISL 560818|B.1|USA|2020-09-14	0.0002686831	North America
North America|hCoV-19/USA/NY-NYUMC446/2020|EPI ISL 435513|B.1|USA|2020-04-14	North America|hCoV-19/USA/MD-MDH-0205/2020|EPI ISL 560818|B.1|USA|2020-09-14	0.0003358829	North America
North America|hCoV-19/USA/UN-UW-2897/2020|EPI ISL 485969|B.1|USA|2020-04-15	North America|hCoV-19/USA/MD-MDH-0205/2020|EPI ISL 560818|B.1|USA|2020-09-14	0.0002686831	North America
North America|hCoV-19/USA/CA-ALSR-0472-SAN/2020|EPI ISL 483162|B.1|USA|2020-04-15	North America|hCoV-19/USA/MD-MDH-0205/2020|EPI ISL 560818|B.1|USA|2020-09-14	0.0004366875	North America
North America|hCoV-19/USA/LA-EVTL09/2020|EPI ISL 435042|B.1.370|USA|2020-04-15	North America|hCoV-19/USA/MD-MDH-0205/2020|EPI ISL 560818|B.1|USA|2020-09-14	0.0004366673	North America
North America|hCoV-19/USA/IL-UW-358/2020|EPI ISL 450712|B.1|USA|2020-04-15	North America|hCoV-19/USA/MD-MDH-0205/2020|EPI ISL 560818|B.1|USA|2020-09-14	0.0003358674	North America
North America|hCoV-19/USA/VA-DCLS-0135/2020|EPI ISL 437774|B.1|USA|2020-04-15	North America|hCoV-19/USA/MD-MDH-0205/2020|EPI ISL 560818|B.1|USA|2020-09-14	0.0003358829	North America
North America|hCoV-19/USA/MN-CDC-6551/2020|EPI ISL 527728|B.1|USA|2020-04-16	North America|hCoV-19/USA/MD-MDH-0205/2020|EPI ISL 560818|B.1|USA|2020-09-14	0.0003358829	North America
North America|hCoV-19/USA/TX-HMH-3056/2020|EPI ISL 543962|B.1.1|USA|2020-04-16	North America|hCoV-19/USA/MD-MDH-0205/2020|EPI ISL 560818|B.1|USA|2020-09-14	0.0005375353	North America
North America|hCoV-19/USA/VA-DCLS-0193/2020|EPI ISL 437408|B.1|USA|2020-04-16	North America|hCoV-19/USA/MD-MDH-0205/2020|EPI ISL 560818|B.1|USA|2020-09-14	0.0003022746	North America
North America|hCoV-19/USA/WY-WYPHL-20009305/2020|EPI ISL 539796|B.1|USA|2020-04-16	North America|hCoV-19/USA/MD-MDH-0205/2020|EPI ISL 560818|B.1|USA|2020-09-14	0.0003022837	North America
North America|hCoV-19/USA/TX-HMH-920/2020|EPI ISL 545919|B.1.370|USA|2020-04-17	North America|hCoV-19/USA/MD-MDH-0205/2020|EPI ISL 560818|B.1|USA|2020-09-14	0.0004366673	North America
North America|hCoV-19/USA/VA-DCLS-0672/2020|EPI ISL 500835|B.1.3|USA|2020-04-17	North America|hCoV-19/USA/MD-MDH-0205/2020|EPI ISL 560818|B.1|USA|2020-09-14	0.0004366875	North America
North America|hCoV-19/USA/LA-GBCL-26544570/2020|EPI ISL 485142|B.1.370|USA|2020-04-17	North America|hCoV-19/USA/MD-MDH-0205/2020|EPI ISL 560818|B.1|USA|2020-09-14	0.0004702741	North America
North America|hCoV-19/USA/MN-MDH-1246/2020|EPI ISL 482967|B.1|USA|2020-04-17	North America|hCoV-19/USA/MD-MDH-0205/2020|EPI ISL 560818|B.1|USA|2020-09-14	0.0003022746	North America
North America|hCoV-19/USA/VA-DCLS-0248/2020|EPI ISL 452822|B.1.3|USA|2020-04-17	North America|hCoV-19/USA/MD-MDH-0205/2020|EPI ISL 560818|B.1|USA|2020-09-14	0.0004030572	North America
North America|hCoV-19/USA/WA-UW-7671/2020|EPI ISL 570190|B.4|USA|2020-04-18	North America|hCoV-19/USA/MD-MDH-0205/2020|EPI ISL 560818|B.1|USA|2020-09-14	0.0008401937	North America
North America|hCoV-19/USA/CA-ALSR-0611-SAN/2020|EPI ISL 483256|B.1.5|USA|2020-04-18	North America|hCoV-19/USA/MD-MDH-0205/2020|EPI ISL 560818|B.1|USA|2020-09-14	0.0004367077	North America
North America|hCoV-19/USA/WA-UW-2414/2020|EPI ISL 485990|B.1|USA|2020-04-18	North America|hCoV-19/USA/MD-MDH-0205/2020|EPI ISL 560818|B.1|USA|2020-09-14	0.0005038986	North America
North America|hCoV-19/USA/VA-DCLS-0683/2020|EPI ISL 500845|B.1|USA|2020-04-18	North America|hCoV-19/USA/MD-MDH-0205/2020|EPI ISL 560818|B.1|USA|2020-09-14	0.0004368971	North America
North America|hCoV-19/USA/WA-UW-7777/2020|EPI ISL 570194|B.1|USA|2020-04-19	North America|hCoV-19/USA/MD-MDH-0205/2020|EPI ISL 560818|B.1|USA|2020-09-14	0.0003022837	North America
North America|hCoV-19/USA/WA-UW-2428/2020|EPI ISL 485992|B.1|USA|2020-04-19	North America|hCoV-19/USA/MD-MDH-0205/2020|EPI ISL 560818|B.1|USA|2020-09-14	0.0003694958	North America
North America|hCoV-19/USA/MI-MDHHS-SC20220/2020|EPI ISL 447190|B.1|USA|2020-04-19	North America|hCoV-19/USA/MD-MDH-0205/2020|EPI ISL 560818|B.1|USA|2020-09-14	0.0003358674	North America
North America|hCoV-19/USA/WA-S608/2020|EPI ISL 438161|B.1.1|USA|2020-04-19	North America|hCoV-19/USA/MD-MDH-0205/2020|EPI ISL 560818|B.1|USA|2020-09-14	0.0005375601	North America
North America|hCoV-19/USA/WA-S649/2020|EPI ISL 438202|B.1.1|USA|2020-04-19	North America|hCoV-19/USA/MD-MDH-0205/2020|EPI ISL 560818|B.1|USA|2020-09-14	0.0005375353	North America
North America|hCoV-19/USA/NY-NYUMC449/2020|EPI ISL 435516|B.1|USA|2020-04-20	North America|hCoV-19/USA/MD-MDH-0205/2020|EPI ISL 560818|B.1|USA|2020-09-14	0.0003022746	North America
North America|hCoV-19/USA/NY-NYUMC459/2020|EPI ISL 435525|B.1.3|USA|2020-04-20	North America|hCoV-19/USA/MD-MDH-0205/2020|EPI ISL 560818|B.1|USA|2020-09-14	0.0004030694	North America
North America|hCoV-19/USA/MI-UM-2006S001114/2020|EPI ISL 495585|B.1|USA|2020-04-20	North America|hCoV-19/USA/MD-MDH-0205/2020|EPI ISL 560818|B.1|USA|2020-09-14	0.0002686831	North America
North America|hCoV-19/USA/TX-HMH-1252/2020|EPI ISL 542613|B.1.370|USA|2020-04-20	North America|hCoV-19/USA/MD-MDH-0205/2020|EPI ISL 560818|B.1|USA|2020-09-14	0.0004030572	North America
North America|hCoV-19/USA/LA-GBCL-26513049/2020|EPI ISL 485089|B.1.370|USA|2020-04-21	North America|hCoV-19/USA/MD-MDH-0205/2020|EPI ISL 560818|B.1|USA|2020-09-14	0.0003358776	North America
North America|hCoV-19/USA/TX-HMH-1396/2020|EPI ISL 542694|B.1|USA|2020-04-21	North America|hCoV-19/USA/MD-MDH-0205/2020|EPI ISL 560818|B.1|USA|2020-09-14	0.0003694616	North America
North America|hCoV-19/USA/UN-CDC-7467/2020|EPI ISL 514072|B.1.1|USA|2020-04-21	North America|hCoV-19/USA/MD-MDH-0205/2020|EPI ISL 560818|B.1|USA|2020-09-14	0.0004703243	North America
North America|hCoV-19/USA/NY-NYUMC476/2020|EPI ISL 435541|B.1|USA|2020-04-21	North America|hCoV-19/USA/MD-MDH-0205/2020|EPI ISL 560818|B.1|USA|2020-09-14	0.0004366875	North America
North America|hCoV-19/USA/LA-GBCL-26513062/2020|EPI ISL 485095|B.1.265|USA|2020-04-21	North America|hCoV-19/USA/MD-MDH-0205/2020|EPI ISL 560818|B.1|USA|2020-09-14	0.0004366945	North America
North America|hCoV-19/USA/TX-HMH-1337/2020|EPI ISL 542657|B.1|USA|2020-04-22	North America|hCoV-19/USA/MD-MDH-0205/2020|EPI ISL 560818|B.1|USA|2020-09-14	0.0003358776	North America
North America|hCoV-19/USA/LA-GBCL-26513029/2020|EPI ISL 485080|B.1.370|USA|2020-04-22	North America|hCoV-19/USA/MD-MDH-0205/2020|EPI ISL 560818|B.1|USA|2020-09-14	0.0003358776	North America
North America|hCoV-19/USA/VA-DCLS-0288/2020|EPI ISL 463094|B.1.3|USA|2020-04-22	North America|hCoV-19/USA/MD-MDH-0205/2020|EPI ISL 560818|B.1|USA|2020-09-14	0.0004702884	North America
North America|hCoV-19/USA/TX-HMH-1189/2020|EPI ISL 542577|B.1.1.61|USA|2020-04-22	North America|hCoV-19/USA/MD-MDH-0205/2020|EPI ISL 560818|B.1|USA|2020-09-14	0.0006720657	North America
North America|hCoV-19/USA/OR-PROV-103/2020|EPI ISL 482373|B|USA|2020-04-23	North America|hCoV-19/USA/MD-MDH-0205/2020|EPI ISL 560818|B.1|USA|2020-09-14	0.0006385007	North America
North America|hCoV-19/USA/LA-EVTL043/2020|EPI ISL 451204|B.1.370|USA|2020-04-23	North America|hCoV-19/USA/MD-MDH-0205/2020|EPI ISL 560818|B.1|USA|2020-09-14	0.0005039139	North America
North America|hCoV-19/USA/WA-S848/2020|EPI ISL 463338|B.1.124|USA|2020-04-23	North America|hCoV-19/USA/MD-MDH-0205/2020|EPI ISL 560818|B.1|USA|2020-09-14	0.0004366875	North America
North America|hCoV-19/USA/CA-ALSR-0645-IPL/2020|EPI ISL 483277|B.1.5|USA|2020-04-23	North America|hCoV-19/USA/MD-MDH-0205/2020|EPI ISL 560818|B.1|USA|2020-09-14	0.0004366875	North America
North America|hCoV-19/USA/VA-DCLS-0292/2020|EPI ISL 463096|B.1|USA|2020-04-23	North America|hCoV-19/USA/MD-MDH-0205/2020|EPI ISL 560818|B.1|USA|2020-09-14	0.0003358829	North America
North America|hCoV-19/USA/LA-EVTL028/2020|EPI ISL 435566|B.1.265|USA|2020-04-24	North America|hCoV-19/USA/MD-MDH-0205/2020|EPI ISL 560818|B.1|USA|2020-09-14	0.0003694616	North America
North America|hCoV-19/USA/LA-EVTL026/2020|EPI ISL 435564|B.1|USA|2020-04-24	North America|hCoV-19/USA/MD-MDH-0205/2020|EPI ISL 560818|B.1|USA|2020-09-14	0.0003358674	North America
North America|hCoV-19/USA/NY-NYUMC483/2020|EPI ISL 435548|B.1|USA|2020-04-24	North America|hCoV-19/USA/MD-MDH-0205/2020|EPI ISL 560818|B.1|USA|2020-09-14	0.0003022837	North America
North America|hCoV-19/USA/CA-ALSR-1202/2020|EPI ISL 494434|B.1|USA|2020-04-24	North America|hCoV-19/USA/MD-MDH-0205/2020|EPI ISL 560818|B.1|USA|2020-09-14	0.0004367279	North America
North America|hCoV-19/USA/NY-NYUMC838/2020|EPI ISL 460603|B.1.3|USA|2020-04-24	North America|hCoV-19/USA/MD-MDH-0205/2020|EPI ISL 560818|B.1|USA|2020-09-14	0.0003695597	North America
North America|hCoV-19/USA/VA-DCLS-1129/2020|EPI ISL 529922|B.1|USA|2020-04-25	North America|hCoV-19/USA/MD-MDH-0205/2020|EPI ISL 560818|B.1|USA|2020-09-14	0.0003360523	North America
North America|hCoV-19/USA/MN-MDH-1131/2020|EPI ISL 476716|B.1|USA|2020-04-25	North America|hCoV-19/USA/MD-MDH-0205/2020|EPI ISL 560818|B.1|USA|2020-09-14	0.0003022745	North America
North America|hCoV-19/USA/VA-DCLS-1141/2020|EPI ISL 529930|B.1|USA|2020-04-25	North America|hCoV-19/USA/MD-MDH-0205/2020|EPI ISL 560818|B.1|USA|2020-09-14	0.0002686831	North America
North America|hCoV-19/USA/TX-HMH-1524/2020|EPI ISL 542773|B.1.370|USA|2020-04-25	North America|hCoV-19/USA/MD-MDH-0205/2020|EPI ISL 560818|B.1|USA|2020-09-14	0.0004030758	North America
North America|hCoV-19/USA/LA-GBCL-26492480/2020|EPI ISL 485046|B.1.370|USA|2020-04-25	North America|hCoV-19/USA/MD-MDH-0205/2020|EPI ISL 560818|B.1|USA|2020-09-14	0.0004030816	North America
North America|hCoV-19/USA/VA-DCLS-0411/2020|EPI ISL 467805|B.1|USA|2020-04-26	North America|hCoV-19/USA/MD-MDH-0205/2020|EPI ISL 560818|B.1|USA|2020-09-14	0.0003358829	North America
North America|hCoV-19/USA/CA-CZB-1150/2020|EPI ISL 454615|B.1|USA|2020-04-26	North America|hCoV-19/USA/MD-MDH-0205/2020|EPI ISL 560818|B.1|USA|2020-09-14	0.0004030880	North America
North America|hCoV-19/USA/MI-MDHHS-SC20637/2020|EPI ISL 462719|B.1|USA|2020-04-26	North America|hCoV-19/USA/MD-MDH-0205/2020|EPI ISL 560818|B.1|USA|2020-09-14	0.0005038906	North America
North America|hCoV-19/USA/VA-DCLS-0414/2020|EPI ISL 467808|B.1|USA|2020-04-26	North America|hCoV-19/USA/MD-MDH-0205/2020|EPI ISL 560818|B.1|USA|2020-09-14	0.0003694787	North America
North America|hCoV-19/USA/VI-CDC-4371/2020|EPI ISL 454649|B.1|USA|2020-04-26	North America|hCoV-19/USA/MD-MDH-0205/2020|EPI ISL 560818|B.1|USA|2020-09-14	0.0002686831	North America
North America|hCoV-19/USA/UT-CDC-9755/2020|EPI ISL 509692|B.1.178|USA|2020-04-27	North America|hCoV-19/USA/MD-MDH-0205/2020|EPI ISL 560818|B.1|USA|2020-09-14	0.0006047613	North America
North America|hCoV-19/USA/CA-ALSR-1587/2020|EPI ISL 494675|B.1.255|USA|2020-04-27	North America|hCoV-19/USA/MD-MDH-0205/2020|EPI ISL 560818|B.1|USA|2020-09-14	0.0003358674	North America
North America|hCoV-19/USA/WA-S913/2020|EPI ISL 463403|B.1.5|USA|2020-04-27	North America|hCoV-19/USA/MD-MDH-0205/2020|EPI ISL 560818|B.1|USA|2020-09-14	0.0003358829	North America
North America|hCoV-19/USA/TX-HMH-1298/2020|EPI ISL 542635|B.1|USA|2020-04-27	North America|hCoV-19/USA/MD-MDH-0205/2020|EPI ISL 560818|B.1|USA|2020-09-14	0.0003694616	North America
North America|hCoV-19/USA/CA-ALSR-1154/2020|EPI ISL 494397|B.1|USA|2020-04-27	North America|hCoV-19/USA/MD-MDH-0205/2020|EPI ISL 560818|B.1|USA|2020-09-14	0.0005039139	North America
North America|hCoV-19/USA/NY-NYUMC905/2020|EPI ISL 467398|B.1.1|USA|2020-04-28	North America|hCoV-19/USA/MD-MDH-0205/2020|EPI ISL 560818|B.1|USA|2020-09-14	0.0006047979	North America
North America|hCoV-19/USA/CA-ALSR-1266/2020|EPI ISL 494466|B.1|USA|2020-04-28	North America|hCoV-19/USA/MD-MDH-0205/2020|EPI ISL 560818|B.1|USA|2020-09-14	0.0004703026	North America
North America|hCoV-19/USA/TN-QDX-246/2020|EPI ISL 498737|B.1.370|USA|2020-04-28	North America|hCoV-19/USA/MD-MDH-0205/2020|EPI ISL 560818|B.1|USA|2020-09-14	0.0005039139	North America
North America|hCoV-19/USA/TX-HMH-1518/2020|EPI ISL 542768|B.1.370|USA|2020-04-28	North America|hCoV-19/USA/MD-MDH-0205/2020|EPI ISL 560818|B.1|USA|2020-09-14	0.0004030572	North America
North America|hCoV-19/USA/VA-DCLS-0360/2020|EPI ISL 516689|B.1.3|USA|2020-04-28	North America|hCoV-19/USA/MD-MDH-0205/2020|EPI ISL 560818|B.1|USA|2020-09-14	0.0004366875	North America
North America|hCoV-19/USA/OR-PROV-128/2020|EPI ISL 482392|B.1|USA|2020-04-29	North America|hCoV-19/USA/MD-MDH-0205/2020|EPI ISL 560818|B.1|USA|2020-09-14	0.0003694958	North America
North America|hCoV-19/USA/IL-QDX-248/2020|EPI ISL 498722|B.1.370|USA|2020-04-29	North America|hCoV-19/USA/MD-MDH-0205/2020|EPI ISL 560818|B.1|USA|2020-09-14	0.0006046957	North America
North America|hCoV-19/USA/UT-02895/2020|EPI ISL 513686|B.1.5|USA|2020-04-29	North America|hCoV-19/USA/MD-MDH-0205/2020|EPI ISL 560818|B.1|USA|2020-09-14	0.0004366743	North America
North America|hCoV-19/USA/LA-EVTL067/2020|EPI ISL 451228|B.1.265|USA|2020-04-29	North America|hCoV-19/USA/MD-MDH-0205/2020|EPI ISL 560818|B.1|USA|2020-09-14	0.0003358674	North America
North America|hCoV-19/USA/CO-CSU-D1050-1/2020|EPI ISL 527426|B.1.5|USA|2020-04-29	North America|hCoV-19/USA/MD-MDH-0205/2020|EPI ISL 560818|B.1|USA|2020-09-14	0.0004367077	North America
North America|hCoV-19/USA/CA-ALSR-1279/2020|EPI ISL 494476|B.1.5|USA|2020-04-30	North America|hCoV-19/USA/MD-MDH-0205/2020|EPI ISL 560818|B.1|USA|2020-09-14	0.0005711519	North America
North America|hCoV-19/USA/NM-QDX-211/2020|EPI ISL 494534|B.1.5|USA|2020-04-30	North America|hCoV-19/USA/MD-MDH-0205/2020|EPI ISL 560818|B.1|USA|2020-09-14	0.0004366875	North America
North America|hCoV-19/USA/CA-CZB-1113/2020|EPI ISL 444071|B.1.3|USA|2020-04-30	North America|hCoV-19/USA/MD-MDH-0205/2020|EPI ISL 560818|B.1|USA|2020-09-14	0.0004030880	North America
North America|hCoV-19/USA/TX-HMH-1468/2020|EPI ISL 542740|B.1|USA|2020-04-30	North America|hCoV-19/USA/MD-MDH-0205/2020|EPI ISL 560818|B.1|USA|2020-09-14	0.0004703176	North America
North America|hCoV-19/USA/TX-HMH-2305/2020|EPI ISL 545235|B.1|USA|2020-04-30	North America|hCoV-19/USA/MD-MDH-0205/2020|EPI ISL 560818|B.1|USA|2020-09-14	0.0003694616	North America
North America|hCoV-19/USA/FL-BPHL-0246/2020|EPI ISL 480897|B.1.370|USA|2020-05-01	North America|hCoV-19/USA/MD-MDH-0205/2020|EPI ISL 560818|B.1|USA|2020-09-14	0.0004702883	North America
North America|hCoV-19/USA/MN-MDH-1606/2020|EPI ISL 530202|B.1|USA|2020-05-01	North America|hCoV-19/USA/MD-MDH-0205/2020|EPI ISL 560818|B.1|USA|2020-09-14	0.0004030694	North America
North America|hCoV-19/USA/LA-EVTL049/2020|EPI ISL 451210|B.1.265|USA|2020-05-01	North America|hCoV-19/USA/MD-MDH-0205/2020|EPI ISL 560818|B.1|USA|2020-09-14	0.0003694616	North America
North America|hCoV-19/USA/CA-ALSR-1289/2020|EPI ISL 494482|B.1.5|USA|2020-05-01	North America|hCoV-19/USA/MD-MDH-0205/2020|EPI ISL 560818|B.1|USA|2020-09-14	0.0004366875	North America
North America|hCoV-19/USA/LA-EVTL048/2020|EPI ISL 451209|B.1.265|USA|2020-05-01	North America|hCoV-19/USA/MD-MDH-0205/2020|EPI ISL 560818|B.1|USA|2020-09-14	0.0003358674	North America
North America|hCoV-19/USA/TX-HMH-1435/2020|EPI ISL 542722|B.1.1|USA|2020-05-02	North America|hCoV-19/USA/MD-MDH-0205/2020|EPI ISL 560818|B.1|USA|2020-09-14	0.0005375601	North America
North America|hCoV-19/USA/MN-CDC-6265/2020|EPI ISL 527688|B.1|USA|2020-05-02	North America|hCoV-19/USA/MD-MDH-0205/2020|EPI ISL 560818|B.1|USA|2020-09-14	0.0004030694	North America
North America|hCoV-19/USA/TX-HMH-1441/2020|EPI ISL 542725|B.1|USA|2020-05-02	North America|hCoV-19/USA/MD-MDH-0205/2020|EPI ISL 560818|B.1|USA|2020-09-14	0.0002686831	North America
North America|hCoV-19/USA/OR-PROV-137/2020|EPI ISL 482399|B.1|USA|2020-05-02	North America|hCoV-19/USA/MD-MDH-0205/2020|EPI ISL 560818|B.1|USA|2020-09-14	0.0003694958	North America
North America|hCoV-19/USA/NV-NSPHL-A0145/2020|EPI ISL 515410|B.1|USA|2020-05-02	North America|hCoV-19/USA/MD-MDH-0205/2020|EPI ISL 560818|B.1|USA|2020-09-14	0.0003022746	North America
North America|hCoV-19/USA/NV-NSPHL-A0147/2020|EPI ISL 515412|B.1|USA|2020-05-03	North America|hCoV-19/USA/MD-MDH-0205/2020|EPI ISL 560818|B.1|USA|2020-09-14	0.0005711519	North America
North America|hCoV-19/USA/CA-ALSR-1580/2020|EPI ISL 494669|B.1|USA|2020-05-03	North America|hCoV-19/USA/MD-MDH-0205/2020|EPI ISL 560818|B.1|USA|2020-09-14	0.0005039139	North America
North America|hCoV-19/USA/CA-ALSR-0753-IPL/2020|EPI ISL 483333|B.1.5|USA|2020-05-03	North America|hCoV-19/USA/MD-MDH-0205/2020|EPI ISL 560818|B.1|USA|2020-09-14	0.0004030880	North America
North America|hCoV-19/USA/NE-11343/2020|EPI ISL 475209|B.1|USA|2020-05-03	North America|hCoV-19/USA/MD-MDH-0205/2020|EPI ISL 560818|B.1|USA|2020-09-14	0.0005039292	North America
North America|hCoV-19/USA/VA-CDC-8005/2020|EPI ISL 540435|B.1.3|USA|2020-05-03	North America|hCoV-19/USA/MD-MDH-0205/2020|EPI ISL 560818|B.1|USA|2020-09-14	0.0004366875	North America
North America|hCoV-19/USA/TX-HMH-2054/2020|EPI ISL 545090|B.1|USA|2020-05-04	North America|hCoV-19/USA/MD-MDH-0205/2020|EPI ISL 560818|B.1|USA|2020-09-14	0.0003694899	North America
North America|hCoV-19/USA/WA-S1124/2020|EPI ISL 463614|B.1.124|USA|2020-05-04	North America|hCoV-19/USA/MD-MDH-0205/2020|EPI ISL 560818|B.1|USA|2020-09-14	0.0005038825	North America
North America|hCoV-19/USA/CA-ALSR-0530-SAN/2020|EPI ISL 483204|B.1|USA|2020-05-04	North America|hCoV-19/USA/MD-MDH-0205/2020|EPI ISL 560818|B.1|USA|2020-09-14	0.0003358829	North America
North America|hCoV-19/USA/MN-CDC-6508/2020|EPI ISL 527714|B.1|USA|2020-05-04	North America|hCoV-19/USA/MD-MDH-0205/2020|EPI ISL 560818|B.1|USA|2020-09-14	0.0003022885	North America
North America|hCoV-19/USA/CA-ALSR-1268/2020|EPI ISL 494468|B.1|USA|2020-05-04	North America|hCoV-19/USA/MD-MDH-0205/2020|EPI ISL 560818|B.1|USA|2020-09-14	0.0005711428	North America
North America|hCoV-19/USA/CA-ALSR-1410/2020|EPI ISL 494586|B.1|USA|2020-05-05	North America|hCoV-19/USA/MD-MDH-0205/2020|EPI ISL 560818|B.1|USA|2020-09-14	0.0004703026	North America
North America|hCoV-19/USA/WA-S1148/2020|EPI ISL 463638|B.1.124|USA|2020-05-05	North America|hCoV-19/USA/MD-MDH-0205/2020|EPI ISL 560818|B.1|USA|2020-09-14	0.0005375018	North America
North America|hCoV-19/USA/VA-DCLS-0462/2020|EPI ISL 477671|B.1|USA|2020-05-05	North America|hCoV-19/USA/MD-MDH-0205/2020|EPI ISL 560818|B.1|USA|2020-09-14	0.0003358829	North America
North America|hCoV-19/USA/SC-DHEC-0180/2020|EPI ISL 529186|B.1.370|USA|2020-05-05	North America|hCoV-19/USA/MD-MDH-0205/2020|EPI ISL 560818|B.1|USA|2020-09-14	0.0004702523	North America
North America|hCoV-19/USA/VA-DCLS-0451/2020|EPI ISL 477664|B.1|USA|2020-05-05	North America|hCoV-19/USA/MD-MDH-0205/2020|EPI ISL 560818|B.1|USA|2020-09-14	0.0005039605	North America
North America|hCoV-19/USA/UT-CDC-9782/2020|EPI ISL 509709|B.1|USA|2020-05-06	North America|hCoV-19/USA/MD-MDH-0205/2020|EPI ISL 560818|B.1|USA|2020-09-14	0.0005038753	North America
North America|hCoV-19/USA/VA-DCLS-0466/2020|EPI ISL 477672|B.1.9|USA|2020-05-06	North America|hCoV-19/USA/MD-MDH-0205/2020|EPI ISL 560818|B.1|USA|2020-09-14	0.0005374778	North America
North America|hCoV-19/USA/WA-S1184/2020|EPI ISL 463674|B.1|USA|2020-05-06	North America|hCoV-19/USA/MD-MDH-0205/2020|EPI ISL 560818|B.1|USA|2020-09-14	0.0003694787	North America
North America|hCoV-19/USA/VA-DCLS-0469/2020|EPI ISL 526777|B.1|USA|2020-05-06	North America|hCoV-19/USA/MD-MDH-0205/2020|EPI ISL 560818|B.1|USA|2020-09-14	0.0003022746	North America
North America|hCoV-19/USA/VA-DCLS-0468/2020|EPI ISL 526776|B.1.9|USA|2020-05-06	North America|hCoV-19/USA/MD-MDH-0205/2020|EPI ISL 560818|B.1|USA|2020-09-14	0.0006046870	North America
North America|hCoV-19/USA/LA-EVTL119/2020|EPI ISL 451280|B.1.265|USA|2020-05-07	North America|hCoV-19/USA/MD-MDH-0205/2020|EPI ISL 560818|B.1|USA|2020-09-14	0.0004030572	North America
North America|hCoV-19/USA/WI-UW-842/2020|EPI ISL 509849|B.1|USA|2020-05-07	North America|hCoV-19/USA/MD-MDH-0205/2020|EPI ISL 560818|B.1|USA|2020-09-14	0.0004704163	North America
North America|hCoV-19/USA/CA-ALSR-1390/2020|EPI ISL 494579|B.1.5|USA|2020-05-07	North America|hCoV-19/USA/MD-MDH-0205/2020|EPI ISL 560818|B.1|USA|2020-09-14	0.0004367077	North America
North America|hCoV-19/USA/TX-HMH-2040/2020|EPI ISL 545079|B.1|USA|2020-05-07	North America|hCoV-19/USA/MD-MDH-0205/2020|EPI ISL 560818|B.1|USA|2020-09-14	0.0003358674	North America
North America|hCoV-19/USA/FL-BPHL-1468/2020|EPI ISL 549250|B.1.1|USA|2020-05-08	North America|hCoV-19/USA/MD-MDH-0205/2020|EPI ISL 560818|B.1|USA|2020-09-14	0.0004703461	North America
North America|hCoV-19/USA/LA-EVTL098/2020|EPI ISL 451259|B.1.265|USA|2020-05-08	North America|hCoV-19/USA/MD-MDH-0205/2020|EPI ISL 560818|B.1|USA|2020-09-14	0.0003694616	North America
North America|hCoV-19/USA/LA-EVTL081/2020|EPI ISL 451242|B.1.370|USA|2020-05-08	North America|hCoV-19/USA/MD-MDH-0205/2020|EPI ISL 560818|B.1|USA|2020-09-14	0.0004366743	North America
North America|hCoV-19/USA/MN-MDH-1636/2020|EPI ISL 539830|B.1|USA|2020-05-08	North America|hCoV-19/USA/MD-MDH-0205/2020|EPI ISL 560818|B.1|USA|2020-09-14	0.0004031131	North America
North America|hCoV-19/USA/OR-PROV-168/2020|EPI ISL 482419|B.54|USA|2020-05-08	North America|hCoV-19/USA/MD-MDH-0205/2020|EPI ISL 560818|B.1|USA|2020-09-14	0.0006047796	North America
North America|hCoV-19/USA/TX-HMH-2081/2020|EPI ISL 545110|B.1.265|USA|2020-05-09	North America|hCoV-19/USA/MD-MDH-0205/2020|EPI ISL 560818|B.1|USA|2020-09-14	0.0003694616	North America
North America|hCoV-19/USA/CA-CZB-1499/2020|EPI ISL 468448|B.1|USA|2020-05-09	North America|hCoV-19/USA/MD-MDH-0205/2020|EPI ISL 560818|B.1|USA|2020-09-14	0.0003358829	North America
North America|hCoV-19/USA/UT-03305/2020|EPI ISL 493020|B.1.370|USA|2020-05-09	North America|hCoV-19/USA/MD-MDH-0205/2020|EPI ISL 560818|B.1|USA|2020-09-14	0.0005718483	North America
North America|hCoV-19/USA/TX-HMH-2068/2020|EPI ISL 545101|B.1.1|USA|2020-05-09	North America|hCoV-19/USA/MD-MDH-0205/2020|EPI ISL 560818|B.1|USA|2020-09-14	0.0004703461	North America
North America|hCoV-19/USA/CA-ALSR-0563-SAN/2020|EPI ISL 483225|B.1.5|USA|2020-05-10	North America|hCoV-19/USA/MD-MDH-0205/2020|EPI ISL 560818|B.1|USA|2020-09-14	0.0004366875	North America
North America|hCoV-19/USA/NY-NYUMC891/2020|EPI ISL 467384|B.1|USA|2020-05-10	North America|hCoV-19/USA/MD-MDH-0205/2020|EPI ISL 560818|B.1|USA|2020-09-14	0.0003022746	North America
North America|hCoV-19/USA/WI-GMF-M00001/2020|EPI ISL 455573|B.1.3|USA|2020-05-10	North America|hCoV-19/USA/MD-MDH-0205/2020|EPI ISL 560818|B.1|USA|2020-09-14	0.0004366673	North America
North America|hCoV-19/USA/AL-SV107V1/2020|EPI ISL 509428|B.1|USA|2020-05-10	North America|hCoV-19/USA/MD-MDH-0205/2020|EPI ISL 560818|B.1|USA|2020-09-14	0.0005711428	North America
North America|hCoV-19/USA/WA-S1476/2020|EPI ISL 495651|B.1|USA|2020-05-11	North America|hCoV-19/USA/MD-MDH-0205/2020|EPI ISL 560818|B.1|USA|2020-09-14	0.0005375276	North America
North America|hCoV-19/USA/VA-DCLS-0486/2020|EPI ISL 526793|B.1|USA|2020-05-11	North America|hCoV-19/USA/MD-MDH-0205/2020|EPI ISL 560818|B.1|USA|2020-09-14	0.0003022746	North America
North America|hCoV-19/USA/TX-HMH-2279/2020|EPI ISL 545221|B.1.1|USA|2020-05-11	North America|hCoV-19/USA/MD-MDH-0205/2020|EPI ISL 560818|B.1|USA|2020-09-14	0.0005375601	North America
North America|hCoV-19/USA/CA-CZB-1520/2020|EPI ISL 468466|B.1|USA|2020-05-11	North America|hCoV-19/USA/MD-MDH-0205/2020|EPI ISL 560818|B.1|USA|2020-09-14	0.0003358829	North America
North America|hCoV-19/USA/VA-DCLS-0485/2020|EPI ISL 526792|B.1|USA|2020-05-11	North America|hCoV-19/USA/MD-MDH-0205/2020|EPI ISL 560818|B.1|USA|2020-09-14	0.0003022885	North America
North America|hCoV-19/USA/OR-PROV-175/2020|EPI ISL 482425|B.1.3|USA|2020-05-12	North America|hCoV-19/USA/MD-MDH-0205/2020|EPI ISL 560818|B.1|USA|2020-09-14	0.0005712221	North America
North America|hCoV-19/USA/AL-P44e/2020|EPI ISL 509424|B.1.370|USA|2020-05-12	North America|hCoV-19/USA/MD-MDH-0205/2020|EPI ISL 560818|B.1|USA|2020-09-14	0.0005039219	North America
North America|hCoV-19/USA/VA-DCLS-0891/2020|EPI ISL 516678|B.1|USA|2020-05-12	North America|hCoV-19/USA/MD-MDH-0205/2020|EPI ISL 560818|B.1|USA|2020-09-14	0.0003358776	North America
North America|hCoV-19/USA/WA-S1276/2020|EPI ISL 495726|B.1.1|USA|2020-05-12	North America|hCoV-19/USA/MD-MDH-0205/2020|EPI ISL 560818|B.1|USA|2020-09-14	0.0005711692	North America
North America|hCoV-19/USA/FL-BPHL-0282/2020|EPI ISL 480933|B.1|USA|2020-05-13	North America|hCoV-19/USA/MD-MDH-0205/2020|EPI ISL 560818|B.1|USA|2020-09-14	0.0004702666	North America
North America|hCoV-19/USA/VA-DCLS-0380/2020|EPI ISL 463136|B.1.3|USA|2020-05-13	North America|hCoV-19/USA/MD-MDH-0205/2020|EPI ISL 560818|B.1|USA|2020-09-14	0.0005375190	North America
North America|hCoV-19/USA/VA-DCLS-0899/2020|EPI ISL 516684|B.1.1|USA|2020-05-13	North America|hCoV-19/USA/MD-MDH-0205/2020|EPI ISL 560818|B.1|USA|2020-09-14	0.0005375764	North America
North America|hCoV-19/USA/CO-CSU-E0462-2/2020|EPI ISL 527480|B.1.315|USA|2020-05-13	North America|hCoV-19/USA/MD-MDH-0205/2020|EPI ISL 560818|B.1|USA|2020-09-14	0.0004031067	North America
North America|hCoV-19/USA/OR-PROV-183/2020|EPI ISL 482431|B.1|USA|2020-05-14	North America|hCoV-19/USA/MD-MDH-0205/2020|EPI ISL 560818|B.1|USA|2020-09-14	0.0003694958	North America
North America|hCoV-19/USA/FL-BPHL-0294/2020|EPI ISL 480945|B.1.370|USA|2020-05-14	North America|hCoV-19/USA/MD-MDH-0205/2020|EPI ISL 560818|B.1|USA|2020-09-14	0.0004702884	North America
North America|hCoV-19/USA/OR-PROV-187/2020|EPI ISL 482435|B.1.124|USA|2020-05-14	North America|hCoV-19/USA/MD-MDH-0205/2020|EPI ISL 560818|B.1|USA|2020-09-14	0.0004366875	North America
North America|hCoV-19/USA/TX-HMH-1819/2020|EPI ISL 542862|B.1.1|USA|2020-05-14	North America|hCoV-19/USA/MD-MDH-0205/2020|EPI ISL 560818|B.1|USA|2020-09-14	0.0005375353	North America
North America|hCoV-19/USA/FL-BPHL-0297/2020|EPI ISL 480948|B.1.370|USA|2020-05-15	North America|hCoV-19/USA/MD-MDH-0205/2020|EPI ISL 560818|B.1|USA|2020-09-14	0.0005038906	North America
North America|hCoV-19/USA/NV-NSPHL-A0164/2020|EPI ISL 515426|B.1|USA|2020-05-15	North America|hCoV-19/USA/MD-MDH-0205/2020|EPI ISL 560818|B.1|USA|2020-09-14	0.0003022746	North America
North America|hCoV-19/USA/FL-BPHL-0293/2020|EPI ISL 480944|B.1|USA|2020-05-15	North America|hCoV-19/USA/MD-MDH-0205/2020|EPI ISL 560818|B.1|USA|2020-09-14	0.0004030945	North America
North America|hCoV-19/USA/TX-HMH-2233/2020|EPI ISL 545193|B.1.1|USA|2020-05-15	North America|hCoV-19/USA/MD-MDH-0205/2020|EPI ISL 560818|B.1|USA|2020-09-14	0.0004703244	North America
North America|hCoV-19/USA/OR-PROV-192/2020|EPI ISL 482437|B.1.3|USA|2020-05-16	North America|hCoV-19/USA/MD-MDH-0205/2020|EPI ISL 560818|B.1|USA|2020-09-14	0.0005039139	North America
North America|hCoV-19/USA/NV-NSPHL-A0165/2020|EPI ISL 515427|B.1.265|USA|2020-05-16	North America|hCoV-19/USA/MD-MDH-0205/2020|EPI ISL 560818|B.1|USA|2020-09-14	0.0003358674	North America
North America|hCoV-19/USA/TX-HMH-1758/2020|EPI ISL 542818|B.1.3|USA|2020-05-16	North America|hCoV-19/USA/MD-MDH-0205/2020|EPI ISL 560818|B.1|USA|2020-09-14	0.0004703101	North America
North America|hCoV-19/USA/TX-HMH-1796/2020|EPI ISL 542845|B.1.1|USA|2020-05-16	North America|hCoV-19/USA/MD-MDH-0205/2020|EPI ISL 560818|B.1|USA|2020-09-14	0.0004703244	North America
North America|hCoV-19/USA/MN-MDH-1207/2020|EPI ISL 477296|B.1|USA|2020-05-16	North America|hCoV-19/USA/MD-MDH-0205/2020|EPI ISL 560818|B.1|USA|2020-09-14	0.0004030758	North America
North America|hCoV-19/USA/UT-08709/2020|EPI ISL 524767|B.1.255|USA|2020-05-17	North America|hCoV-19/USA/MD-MDH-0205/2020|EPI ISL 560818|B.1|USA|2020-09-14	0.0003694787	North America
North America|hCoV-19/USA/TX-HMH-1778/2020|EPI ISL 542833|B.1.370|USA|2020-05-17	North America|hCoV-19/USA/MD-MDH-0205/2020|EPI ISL 560818|B.1|USA|2020-09-14	0.0004702523	North America
North America|hCoV-19/USA/TX-HMH-1991/2020|EPI ISL 545056|B.1.1|USA|2020-05-17	North America|hCoV-19/USA/MD-MDH-0205/2020|EPI ISL 560818|B.1|USA|2020-09-14	0.0005039292	North America
North America|hCoV-19/USA/OR-PROV-193/2020|EPI ISL 482438|B.1.3|USA|2020-05-17	North America|hCoV-19/USA/MD-MDH-0205/2020|EPI ISL 560818|B.1|USA|2020-09-14	0.0004703101	North America
North America|hCoV-19/USA/TX-HMH-2005/2020|EPI ISL 545064|B.1.370|USA|2020-05-18	North America|hCoV-19/USA/MD-MDH-0205/2020|EPI ISL 560818|B.1|USA|2020-09-14	0.0003358674	North America
North America|hCoV-19/USA/VA-DCLS-0310/2020|EPI ISL 463113|B.1.1|USA|2020-05-18	North America|hCoV-19/USA/MD-MDH-0205/2020|EPI ISL 560818|B.1|USA|2020-09-14	0.0007057159	North America
North America|hCoV-19/USA/VA-DCLS-0304/2020|EPI ISL 463107|B.1.1|USA|2020-05-18	North America|hCoV-19/USA/MD-MDH-0205/2020|EPI ISL 560818|B.1|USA|2020-09-14	0.0006384495	North America
North America|hCoV-19/USA/CA-ALSR-1753/2020|EPI ISL 512166|B.1|USA|2020-05-18	North America|hCoV-19/USA/MD-MDH-0205/2020|EPI ISL 560818|B.1|USA|2020-09-14	0.0004703244	North America
North America|hCoV-19/USA/CA-ALSR-1638/2020|EPI ISL 494706|B.1|USA|2020-05-19	North America|hCoV-19/USA/MD-MDH-0205/2020|EPI ISL 560818|B.1|USA|2020-09-14	0.0004366541	North America
North America|hCoV-19/USA/CA-SR0463/2020|EPI ISL 467984|B.1.5|USA|2020-05-19	North America|hCoV-19/USA/MD-MDH-0205/2020|EPI ISL 560818|B.1|USA|2020-09-14	0.0004702883	North America
North America|hCoV-19/USA/NV-NSPHL-A0180/2020|EPI ISL 515437|B.1.5|USA|2020-05-19	North America|hCoV-19/USA/MD-MDH-0205/2020|EPI ISL 560818|B.1|USA|2020-09-14	0.0003694899	North America
North America|hCoV-19/USA/UT-08629/2020|EPI ISL 524367|B.1.370|USA|2020-05-19	North America|hCoV-19/USA/MD-MDH-0205/2020|EPI ISL 560818|B.1|USA|2020-09-14	0.0005375353	North America
North America|hCoV-19/Canada/ON-UHTC 0123/2020|EPI ISL 526268|B.1.1|Canada|2020-05-20	North America|hCoV-19/USA/MD-MDH-0205/2020|EPI ISL 560818|B.1|USA|2020-09-14	0.0006047980	North America
North America|hCoV-19/USA/UT-08527/2020|EPI ISL 524290|B.1|USA|2020-05-20	North America|hCoV-19/USA/MD-MDH-0205/2020|EPI ISL 560818|B.1|USA|2020-09-14	0.0005039058	North America
North America|hCoV-19/USA/UT-08387/2020|EPI ISL 524170|B.1.370|USA|2020-05-20	North America|hCoV-19/USA/MD-MDH-0205/2020|EPI ISL 560818|B.1|USA|2020-09-14	0.0005039058	North America
North America|hCoV-19/USA/CA-ALSR-1866/2020|EPI ISL 512212|B.1.5|USA|2020-05-20	North America|hCoV-19/USA/MD-MDH-0205/2020|EPI ISL 560818|B.1|USA|2020-09-14	0.0005039605	North America
North America|hCoV-19/USA/VA-DCLS-0948/2020|EPI ISL 522805|B.1|USA|2020-05-21	North America|hCoV-19/USA/MD-MDH-0205/2020|EPI ISL 560818|B.1|USA|2020-09-14	0.0004030758	North America
North America|hCoV-19/USA/CA-CZB-2148/2020|EPI ISL 486365|B.1.3|USA|2020-05-21	North America|hCoV-19/USA/MD-MDH-0205/2020|EPI ISL 560818|B.1|USA|2020-09-14	0.0004366673	North America
North America|hCoV-19/USA/MN-MDH-1588/2020|EPI ISL 530184|B.1|USA|2020-05-21	North America|hCoV-19/USA/MD-MDH-0205/2020|EPI ISL 560818|B.1|USA|2020-09-14	0.0004030880	North America
North America|hCoV-19/USA/CA-ALSR-1739/2020|EPI ISL 512160|B.1|USA|2020-05-21	North America|hCoV-19/USA/MD-MDH-0205/2020|EPI ISL 560818|B.1|USA|2020-09-14	0.0004367147	North America
North America|hCoV-19/USA/CA-ALSR-1756/2020|EPI ISL 512167|B.1.5|USA|2020-05-21	North America|hCoV-19/USA/MD-MDH-0205/2020|EPI ISL 560818|B.1|USA|2020-09-14	0.0004366875	North America
North America|hCoV-19/USA/TX-HMH-2162/2020|EPI ISL 545153|B.1|USA|2020-05-22	North America|hCoV-19/USA/MD-MDH-0205/2020|EPI ISL 560818|B.1|USA|2020-09-14	0.0004031067	North America
North America|hCoV-19/USA/WI-UW-835/2020|EPI ISL 509842|B.1|USA|2020-05-22	North America|hCoV-19/USA/MD-MDH-0205/2020|EPI ISL 560818|B.1|USA|2020-09-14	0.0004704374	North America
North America|hCoV-19/USA/UT-08456/2020|EPI ISL 524228|B.1.370|USA|2020-05-22	North America|hCoV-19/USA/MD-MDH-0205/2020|EPI ISL 560818|B.1|USA|2020-09-14	0.0005039139	North America
North America|hCoV-19/USA/TX-HMH-2170/2020|EPI ISL 545159|B.1.370|USA|2020-05-22	North America|hCoV-19/USA/MD-MDH-0205/2020|EPI ISL 560818|B.1|USA|2020-09-14	0.0004366673	North America
North America|hCoV-19/USA/UT-UPHL-2008831/2020|EPI ISL 524851|B.1.370|USA|2020-05-23	North America|hCoV-19/USA/MD-MDH-0205/2020|EPI ISL 560818|B.1|USA|2020-09-14	0.0005039058	North America
North America|hCoV-19/USA/TX-HMH-2189/2020|EPI ISL 545171|B.1.1|USA|2020-05-23	North America|hCoV-19/USA/MD-MDH-0205/2020|EPI ISL 560818|B.1|USA|2020-09-14	0.0005711956	North America
North America|hCoV-19/USA/MD-MDH-0098/2020|EPI ISL 522833|B.1|USA|2020-05-23	North America|hCoV-19/USA/MD-MDH-0205/2020|EPI ISL 560818|B.1|USA|2020-09-14	0.0003694840	North America
North America|hCoV-19/Canada/ON-UHTC-0175/2020|EPI ISL 569973|B.1.1|Canada|2020-05-23	North America|hCoV-19/USA/MD-MDH-0205/2020|EPI ISL 560818|B.1|USA|2020-09-14	0.0005711692	North America
North America|hCoV-19/USA/TX-HMH-2253/2020|EPI ISL 545206|B.1.370|USA|2020-05-24	North America|hCoV-19/USA/MD-MDH-0205/2020|EPI ISL 560818|B.1|USA|2020-09-14	0.0005038825	North America
North America|hCoV-19/USA/VA-DCLS-0498/2020|EPI ISL 485815|B.1|USA|2020-05-24	North America|hCoV-19/USA/MD-MDH-0205/2020|EPI ISL 560818|B.1|USA|2020-09-14	0.0004703462	North America
North America|hCoV-19/USA/UT-08617/2020|EPI ISL 524358|B.1|USA|2020-05-24	North America|hCoV-19/USA/MD-MDH-0205/2020|EPI ISL 560818|B.1|USA|2020-09-14	0.0004366875	North America
North America|hCoV-19/USA/MD-MDH-0088/2020|EPI ISL 522824|B.1|USA|2020-05-24	North America|hCoV-19/USA/MD-MDH-0205/2020|EPI ISL 560818|B.1|USA|2020-09-14	0.0004032790	North America
North America|hCoV-19/USA/VA-DCLS-0494/2020|EPI ISL 485814|B.1|USA|2020-05-24	North America|hCoV-19/USA/MD-MDH-0205/2020|EPI ISL 560818|B.1|USA|2020-09-14	0.0004367412	North America
North America|hCoV-19/USA/WA-S1536/2020|EPI ISL 495962|B.1.124|USA|2020-05-25	North America|hCoV-19/USA/MD-MDH-0205/2020|EPI ISL 560818|B.1|USA|2020-09-14	0.0004702808	North America
North America|hCoV-19/USA/MI-MDHHS-SC20926/2020|EPI ISL 476062|B.1|USA|2020-05-25	North America|hCoV-19/USA/MD-MDH-0205/2020|EPI ISL 560818|B.1|USA|2020-09-14	0.0003022745	North America
North America|hCoV-19/USA/UT-UPHL-2008799/2020|EPI ISL 524825|B.1|USA|2020-05-25	North America|hCoV-19/USA/MD-MDH-0205/2020|EPI ISL 560818|B.1|USA|2020-09-14	0.0003358674	North America
North America|hCoV-19/USA/TX-HMH-2389/2020|EPI ISL 545281|B.1.1|USA|2020-05-25	North America|hCoV-19/USA/MD-MDH-0205/2020|EPI ISL 560818|B.1|USA|2020-09-14	0.0005375353	North America
North America|hCoV-19/USA/TX-HMH-2425/2020|EPI ISL 545306|B.1.1|USA|2020-05-26	North America|hCoV-19/USA/MD-MDH-0205/2020|EPI ISL 560818|B.1|USA|2020-09-14	0.0004703244	North America
North America|hCoV-19/USA/FL-BPHL-0815/2020|EPI ISL 514161|B.1|USA|2020-05-26	North America|hCoV-19/USA/MD-MDH-0205/2020|EPI ISL 560818|B.1|USA|2020-09-14	0.0005375027	North America
North America|hCoV-19/USA/WI-UW-817/2020|EPI ISL 509824|B.1|USA|2020-05-26	North America|hCoV-19/USA/MD-MDH-0205/2020|EPI ISL 560818|B.1|USA|2020-09-14	0.0003694787	North America
North America|hCoV-19/USA/WA-S1562/2020|EPI ISL 495988|B.1|USA|2020-05-26	North America|hCoV-19/USA/MD-MDH-0205/2020|EPI ISL 560818|B.1|USA|2020-09-14	0.0004703101	North America
North America|hCoV-19/USA/TX-HMH-2403/2020|EPI ISL 545290|B.1|USA|2020-05-26	North America|hCoV-19/USA/MD-MDH-0205/2020|EPI ISL 560818|B.1|USA|2020-09-14	0.0003022746	North America
North America|hCoV-19/USA/NV-NSPHL-A0202/2020|EPI ISL 515456|B.1|USA|2020-05-27	North America|hCoV-19/USA/MD-MDH-0205/2020|EPI ISL 560818|B.1|USA|2020-09-14	0.0003358829	North America
North America|hCoV-19/USA/WA-S1647/2020|EPI ISL 496073|B.1|USA|2020-05-27	North America|hCoV-19/USA/MD-MDH-0205/2020|EPI ISL 560818|B.1|USA|2020-09-14	0.0003358674	North America
North America|hCoV-19/USA/WA-S1635/2020|EPI ISL 496061|B.1|USA|2020-05-27	North America|hCoV-19/USA/MD-MDH-0205/2020|EPI ISL 560818|B.1|USA|2020-09-14	0.0003358829	North America
North America|hCoV-19/USA/WA-S1634/2020|EPI ISL 496060|B.1|USA|2020-05-27	North America|hCoV-19/USA/MD-MDH-0205/2020|EPI ISL 560818|B.1|USA|2020-09-14	0.0003022746	North America
North America|hCoV-19/USA/WA-S1638/2020|EPI ISL 496064|B.1|USA|2020-05-27	North America|hCoV-19/USA/MD-MDH-0205/2020|EPI ISL 560818|B.1|USA|2020-09-14	0.0003358776	North America
North America|hCoV-19/USA/MN-MDH-1583/2020|EPI ISL 530179|B.1.3|USA|2020-05-28	North America|hCoV-19/USA/MD-MDH-0205/2020|EPI ISL 560818|B.1|USA|2020-09-14	0.0005374941	North America
North America|hCoV-19/USA/TX-HMH-2474/2020|EPI ISL 545331|B.1.255|USA|2020-05-28	North America|hCoV-19/USA/MD-MDH-0205/2020|EPI ISL 560818|B.1|USA|2020-09-14	0.0005038906	North America
North America|hCoV-19/USA/TX-HMH-2482/2020|EPI ISL 545334|B.1.1|USA|2020-05-28	North America|hCoV-19/USA/MD-MDH-0205/2020|EPI ISL 560818|B.1|USA|2020-09-14	0.0005711957	North America
North America|hCoV-19/USA/VA-DCLS-0997/2020|EPI ISL 526899|B.1|USA|2020-05-28	North America|hCoV-19/USA/MD-MDH-0205/2020|EPI ISL 560818|B.1|USA|2020-09-14	0.0004031067	North America
North America|hCoV-19/USA/UT-UPHL-2008928/2020|EPI ISL 525033|B.1|USA|2020-05-28	North America|hCoV-19/USA/MD-MDH-0205/2020|EPI ISL 560818|B.1|USA|2020-09-14	0.0006047516	North America
North America|hCoV-19/USA/TX-HMH-2465/2020|EPI ISL 545325|B.1|USA|2020-05-29	North America|hCoV-19/USA/MD-MDH-0205/2020|EPI ISL 560818|B.1|USA|2020-09-14	0.0004703169	North America
North America|hCoV-19/USA/UT-UPHL-2008806/2020|EPI ISL 524832|B.1.370|USA|2020-05-29	North America|hCoV-19/USA/MD-MDH-0205/2020|EPI ISL 560818|B.1|USA|2020-09-14	0.0005039292	North America
North America|hCoV-19/USA/MD-MDH-0125/2020|EPI ISL 529167|B.1|USA|2020-05-29	North America|hCoV-19/USA/MD-MDH-0205/2020|EPI ISL 560818|B.1|USA|2020-09-14	0.0003694958	North America
North America|hCoV-19/USA/FL-BPHL-0551/2020|EPI ISL 508754|B.1.370|USA|2020-05-29	North America|hCoV-19/USA/MD-MDH-0205/2020|EPI ISL 560818|B.1|USA|2020-09-14	0.0006047053	North America
North America|hCoV-19/USA/WA-S1660/2020|EPI ISL 496086|B.1.1|USA|2020-05-29	North America|hCoV-19/USA/MD-MDH-0205/2020|EPI ISL 560818|B.1|USA|2020-09-14	0.0005039677	North America
North America|hCoV-19/USA/TX-HMH-3016/2020|EPI ISL 543936|B.1.1|USA|2020-05-30	North America|hCoV-19/USA/MD-MDH-0205/2020|EPI ISL 560818|B.1|USA|2020-09-14	0.0005039758	North America
North America|hCoV-19/USA/TX-HMH-3032/2020|EPI ISL 543946|B.1.370|USA|2020-05-30	North America|hCoV-19/USA/MD-MDH-0205/2020|EPI ISL 560818|B.1|USA|2020-09-14	0.0004366541	North America
North America|hCoV-19/USA/TX-HMH-2342/2020|EPI ISL 545255|B.1.370|USA|2020-05-30	North America|hCoV-19/USA/MD-MDH-0205/2020|EPI ISL 560818|B.1|USA|2020-09-14	0.0005375602	North America
North America|hCoV-19/USA/TX-HMH-3033/2020|EPI ISL 543947|B.1|USA|2020-05-30	North America|hCoV-19/USA/MD-MDH-0205/2020|EPI ISL 560818|B.1|USA|2020-09-14	0.0004702666	North America
North America|hCoV-19/USA/TX-HMH-3011/2020|EPI ISL 543931|B.1.1|USA|2020-05-30	North America|hCoV-19/USA/MD-MDH-0205/2020|EPI ISL 560818|B.1|USA|2020-09-14	0.0005711957	North America
North America|hCoV-19/USA/TX-HMH-2434/2020|EPI ISL 545307|B.1|USA|2020-05-31	North America|hCoV-19/USA/MD-MDH-0205/2020|EPI ISL 560818|B.1|USA|2020-09-14	0.0003694958	North America
North America|hCoV-19/USA/TX-HMH-2319/2020|EPI ISL 545241|B.1.1|USA|2020-05-31	North America|hCoV-19/USA/MD-MDH-0205/2020|EPI ISL 560818|B.1|USA|2020-09-14	0.0004367209	North America
North America|hCoV-19/Canada/ON-UHTC 0139/2020|EPI ISL 526275|B.1.1|Canada|2020-05-31	North America|hCoV-19/USA/MD-MDH-0205/2020|EPI ISL 560818|B.1|USA|2020-09-14	0.0005375602	North America
North America|hCoV-19/USA/CA-UCLA-30/2020|EPI ISL 537563|B.1|USA|2020-05-31	North America|hCoV-19/USA/MD-MDH-0205/2020|EPI ISL 560818|B.1|USA|2020-09-14	0.0005039597	North America
North America|hCoV-19/USA/TX-HMH-2993/2020|EPI ISL 543917|B.1.265|USA|2020-05-31	North America|hCoV-19/USA/MD-MDH-0205/2020|EPI ISL 560818|B.1|USA|2020-09-14	0.0003694616	North America
North America|hCoV-19/USA/UT-UPHL-2008777/2020|EPI ISL 524808|B.1.370|USA|2020-06-01	North America|hCoV-19/USA/MD-MDH-0205/2020|EPI ISL 560818|B.1|USA|2020-09-14	0.0004703319	North America
North America|hCoV-19/USA/TX-HMH-2543/2020|EPI ISL 545373|B.1.370|USA|2020-06-01	North America|hCoV-19/USA/MD-MDH-0205/2020|EPI ISL 560818|B.1|USA|2020-09-14	0.0004367077	North America
North America|hCoV-19/USA/WA-S1728/2020|EPI ISL 496154|B.1.1|USA|2020-06-01	North America|hCoV-19/USA/MD-MDH-0205/2020|EPI ISL 560818|B.1|USA|2020-09-14	0.0005375601	North America
North America|hCoV-19/USA/TX-HMH-2567/2020|EPI ISL 545392|B.1|USA|2020-06-01	North America|hCoV-19/USA/MD-MDH-0205/2020|EPI ISL 560818|B.1|USA|2020-09-14	0.0004703026	North America
North America|hCoV-19/USA/UT-UPHL-2008832/2020|EPI ISL 524852|B.1.370|USA|2020-06-01	North America|hCoV-19/USA/MD-MDH-0205/2020|EPI ISL 560818|B.1|USA|2020-09-14	0.0005039292	North America
North America|hCoV-19/USA/CA-IGI-0075/2020|EPI ISL 511829|B.1.3|USA|2020-06-02	North America|hCoV-19/USA/MD-MDH-0205/2020|EPI ISL 560818|B.1|USA|2020-09-14	0.0006384403	North America
North America|hCoV-19/USA/CA-CDC-4684/2020|EPI ISL 535662|B.1|USA|2020-06-02	North America|hCoV-19/USA/MD-MDH-0205/2020|EPI ISL 560818|B.1|USA|2020-09-14	0.0005375190	North America
North America|hCoV-19/USA/WA-S1802/2020|EPI ISL 496228|B.1|USA|2020-06-02	North America|hCoV-19/USA/MD-MDH-0205/2020|EPI ISL 560818|B.1|USA|2020-09-14	0.0003694787	North America
North America|hCoV-19/USA/NV-NSPHL-A0206/2020|EPI ISL 515460|B.1|USA|2020-06-02	North America|hCoV-19/USA/MD-MDH-0205/2020|EPI ISL 560818|B.1|USA|2020-09-14	0.0004031067	North America
North America|hCoV-19/USA/CA-IGI-0050/2020|EPI ISL 511805|B.1|USA|2020-06-02	North America|hCoV-19/USA/MD-MDH-0205/2020|EPI ISL 560818|B.1|USA|2020-09-14	0.0003694787	North America
North America|hCoV-19/USA/VA-DCLS-1017/2020|EPI ISL 526907|B.1.1|USA|2020-06-03	North America|hCoV-19/USA/MD-MDH-0205/2020|EPI ISL 560818|B.1|USA|2020-09-14	0.0008064950	North America
North America|hCoV-19/USA/TX-HMH-2768/2020|EPI ISL 545541|B.1.265|USA|2020-06-03	North America|hCoV-19/USA/MD-MDH-0205/2020|EPI ISL 560818|B.1|USA|2020-09-14	0.0003358674	North America
North America|hCoV-19/USA/WA-S1816/2020|EPI ISL 496242|B.1.124|USA|2020-06-03	North America|hCoV-19/USA/MD-MDH-0205/2020|EPI ISL 560818|B.1|USA|2020-09-14	0.0004702666	North America
North America|hCoV-19/USA/WA-S1938/2020|EPI ISL 497366|B.1.124|USA|2020-06-03	North America|hCoV-19/USA/MD-MDH-0205/2020|EPI ISL 560818|B.1|USA|2020-09-14	0.0005711164	North America
North America|hCoV-19/USA/WI-GMF-05143/2020|EPI ISL 471145|B.1.3|USA|2020-06-03	North America|hCoV-19/USA/MD-MDH-0205/2020|EPI ISL 560818|B.1|USA|2020-09-14	0.0004367077	North America
North America|hCoV-19/USA/CA-CDC-4698/2020|EPI ISL 535675|B.1|USA|2020-06-04	North America|hCoV-19/USA/MD-MDH-0205/2020|EPI ISL 560818|B.1|USA|2020-09-14	0.0005375353	North America
North America|hCoV-19/USA/WA-S1959/2020|EPI ISL 497387|B.1|USA|2020-06-04	North America|hCoV-19/USA/MD-MDH-0205/2020|EPI ISL 560818|B.1|USA|2020-09-14	0.0003358829	North America
North America|hCoV-19/USA/TX-HMH-2706/2020|EPI ISL 545492|B.1.370|USA|2020-06-04	North America|hCoV-19/USA/MD-MDH-0205/2020|EPI ISL 560818|B.1|USA|2020-09-14	0.0004366541	North America
North America|hCoV-19/USA/CA-CDC-4703/2020|EPI ISL 535680|B.1.5|USA|2020-06-04	North America|hCoV-19/USA/MD-MDH-0205/2020|EPI ISL 560818|B.1|USA|2020-09-14	0.0005039291	North America
North America|hCoV-19/USA/CA-CDC-4713/2020|EPI ISL 535689|B.1|USA|2020-06-04	North America|hCoV-19/USA/MD-MDH-0205/2020|EPI ISL 560818|B.1|USA|2020-09-14	0.0004702884	North America
North America|hCoV-19/USA/TX-HMH-2739/2020|EPI ISL 545518|B.1|USA|2020-06-05	North America|hCoV-19/USA/MD-MDH-0205/2020|EPI ISL 560818|B.1|USA|2020-09-14	0.0003358931	North America
North America|hCoV-19/USA/MD-MDH-0187/2020|EPI ISL 538271|B.1|USA|2020-06-05	North America|hCoV-19/USA/MD-MDH-0205/2020|EPI ISL 560818|B.1|USA|2020-09-14	0.0004367147	North America
North America|hCoV-19/USA/TX-HMH-2732/2020|EPI ISL 545511|B.1.370|USA|2020-06-05	North America|hCoV-19/USA/MD-MDH-0205/2020|EPI ISL 560818|B.1|USA|2020-09-14	0.0004366541	North America
North America|hCoV-19/USA/WA-S2027/2020|EPI ISL 497455|B.1.5|USA|2020-06-05	North America|hCoV-19/USA/MD-MDH-0205/2020|EPI ISL 560818|B.1|USA|2020-09-14	0.0005711428	North America
North America|hCoV-19/USA/WA-UW-10447/2020|EPI ISL 570310|B.1|USA|2020-06-05	North America|hCoV-19/USA/MD-MDH-0205/2020|EPI ISL 560818|B.1|USA|2020-09-14	0.0004367077	North America
North America|hCoV-19/USA/TX-HMH-2691/2020|EPI ISL 545479|B.1.1|USA|2020-06-06	North America|hCoV-19/USA/MD-MDH-0205/2020|EPI ISL 560818|B.1|USA|2020-09-14	0.0005039677	North America
North America|hCoV-19/USA/TX-HMH-2578/2020|EPI ISL 545401|B.1.1|USA|2020-06-06	North America|hCoV-19/USA/MD-MDH-0205/2020|EPI ISL 560818|B.1|USA|2020-09-14	0.0004367209	North America
North America|hCoV-19/USA/WI-UW-462/2020|EPI ISL 484837|B.1|USA|2020-06-06	North America|hCoV-19/USA/MD-MDH-0205/2020|EPI ISL 560818|B.1|USA|2020-09-14	0.0003358674	North America
North America|hCoV-19/USA/TX-HMH-2575/2020|EPI ISL 545398|B.1.370|USA|2020-06-06	North America|hCoV-19/USA/MD-MDH-0205/2020|EPI ISL 560818|B.1|USA|2020-09-14	0.0005038753	North America
North America|hCoV-19/USA/CA-UCLA-34/2020|EPI ISL 537567|B.1|USA|2020-06-06	North America|hCoV-19/USA/MD-MDH-0205/2020|EPI ISL 560818|B.1|USA|2020-09-14	0.0003361017	North America
North America|hCoV-19/USA/TX-HMH-2841/2020|EPI ISL 543812|B.1.361|USA|2020-06-07	North America|hCoV-19/USA/MD-MDH-0205/2020|EPI ISL 560818|B.1|USA|2020-09-14	0.0003695070	North America
North America|hCoV-19/USA/TX-HMH-2517/2020|EPI ISL 545353|B.1.3|USA|2020-06-07	North America|hCoV-19/USA/MD-MDH-0205/2020|EPI ISL 560818|B.1|USA|2020-09-14	0.0005375190	North America
North America|hCoV-19/USA/TX-HMH-2828/2020|EPI ISL 543802|B.1.3|USA|2020-06-07	North America|hCoV-19/USA/MD-MDH-0205/2020|EPI ISL 560818|B.1|USA|2020-09-14	0.0006384801	North America
North America|hCoV-19/USA/MD-MDH-0196/2020|EPI ISL 560809|B.1|USA|2020-06-07	North America|hCoV-19/USA/MD-MDH-0205/2020|EPI ISL 560818|B.1|USA|2020-09-14	0.0003358776	North America
North America|hCoV-19/USA/MD-MDH-0195/2020|EPI ISL 560808|B.1|USA|2020-06-07	North America|hCoV-19/USA/MD-MDH-0205/2020|EPI ISL 560818|B.1|USA|2020-09-14	0.0003694787	North America
North America|hCoV-19/USA/WA-S2143/2020|EPI ISL 497571|B.1|USA|2020-06-08	North America|hCoV-19/USA/MD-MDH-0205/2020|EPI ISL 560818|B.1|USA|2020-09-14	0.0004030816	North America
North America|hCoV-19/USA/TX-HMH-2839/2020|EPI ISL 543810|B.1.1|USA|2020-06-08	North America|hCoV-19/USA/MD-MDH-0205/2020|EPI ISL 560818|B.1|USA|2020-09-14	0.0007057711	North America
North America|hCoV-19/USA/TX-HMH-2802/2020|EPI ISL 545565|B.1|USA|2020-06-08	North America|hCoV-19/USA/MD-MDH-0205/2020|EPI ISL 560818|B.1|USA|2020-09-14	0.0004366875	North America
North America|hCoV-19/USA/TX-HMH-2792/2020|EPI ISL 545557|B.1.370|USA|2020-06-08	North America|hCoV-19/USA/MD-MDH-0205/2020|EPI ISL 560818|B.1|USA|2020-09-14	0.0006719841	North America
North America|hCoV-19/USA/MN-CDC-6286/2020|EPI ISL 527693|B.1|USA|2020-06-09	North America|hCoV-19/USA/MD-MDH-0205/2020|EPI ISL 560818|B.1|USA|2020-09-14	0.0003022746	North America
North America|hCoV-19/USA/TX-HMH-2926/2020|EPI ISL 543868|B.1.315|USA|2020-06-09	North America|hCoV-19/USA/MD-MDH-0205/2020|EPI ISL 560818|B.1|USA|2020-09-14	0.0003358931	North America
North America|hCoV-19/USA/OR-OHSU-0456/2020|EPI ISL 525813|B.1.5|USA|2020-06-09	North America|hCoV-19/USA/MD-MDH-0205/2020|EPI ISL 560818|B.1|USA|2020-09-14	0.0004030880	North America
North America|hCoV-19/Canada/ON-UHTC 0151/2020|EPI ISL 526284|B.1|Canada|2020-06-09	North America|hCoV-19/USA/MD-MDH-0205/2020|EPI ISL 560818|B.1|USA|2020-09-14	0.0004703101	North America
North America|hCoV-19/USA/WA-S2269/2020|EPI ISL 497697|B.1.124|USA|2020-06-09	North America|hCoV-19/USA/MD-MDH-0205/2020|EPI ISL 560818|B.1|USA|2020-09-14	0.0005038672	North America
North America|hCoV-19/USA/CA-IGI-0083/2020|EPI ISL 511837|B.1|USA|2020-06-10	North America|hCoV-19/USA/MD-MDH-0205/2020|EPI ISL 560818|B.1|USA|2020-09-14	0.0003694787	North America
North America|hCoV-19/USA/VA-DCLS-1076/2020|EPI ISL 528674|B.1|USA|2020-06-10	North America|hCoV-19/USA/MD-MDH-0205/2020|EPI ISL 560818|B.1|USA|2020-09-14	0.0004704306	North America
North America|hCoV-19/USA/WA-UW-10696/2020|EPI ISL 570352|B.1|USA|2020-06-10	North America|hCoV-19/USA/MD-MDH-0205/2020|EPI ISL 560818|B.1|USA|2020-09-14	0.0005039219	North America
North America|hCoV-19/USA/TX-HMH-3073/2020|EPI ISL 543977|B.1|USA|2020-06-10	North America|hCoV-19/USA/MD-MDH-0205/2020|EPI ISL 560818|B.1|USA|2020-09-14	0.0004367008	North America
North America|hCoV-19/USA/CA-IGI-0054/2020|EPI ISL 511809|B.1|USA|2020-06-11	North America|hCoV-19/USA/MD-MDH-0205/2020|EPI ISL 560818|B.1|USA|2020-09-14	0.0004030945	North America
North America|hCoV-19/USA/TX-HMH-3169/2020|EPI ISL 544045|B.1.361|USA|2020-06-11	North America|hCoV-19/USA/MD-MDH-0205/2020|EPI ISL 560818|B.1|USA|2020-09-14	0.0003695129	North America
North America|hCoV-19/USA/TX-HMH-3279/2020|EPI ISL 544097|B.1.1|USA|2020-06-11	North America|hCoV-19/USA/MD-MDH-0205/2020|EPI ISL 560818|B.1|USA|2020-09-14	0.0004703461	North America
North America|hCoV-19/USA/TX-HMH-3124/2020|EPI ISL 544010|B.1.3|USA|2020-06-11	North America|hCoV-19/USA/MD-MDH-0205/2020|EPI ISL 560818|B.1|USA|2020-09-14	0.0004366673	North America
North America|hCoV-19/USA/TX-HMH-3176/2020|EPI ISL 544051|B.1.1|USA|2020-06-11	North America|hCoV-19/USA/MD-MDH-0205/2020|EPI ISL 560818|B.1|USA|2020-09-14	0.0004703244	North America
North America|hCoV-19/USA/TX-HMH-3220/2020|EPI ISL 544088|B.1.361|USA|2020-06-12	North America|hCoV-19/USA/MD-MDH-0205/2020|EPI ISL 560818|B.1|USA|2020-09-14	0.0004031253	North America
North America|hCoV-19/USA/TX-HMH-3442/2020|EPI ISL 544197|B.1.370|USA|2020-06-12	North America|hCoV-19/USA/MD-MDH-0205/2020|EPI ISL 560818|B.1|USA|2020-09-14	0.0005038906	North America
North America|hCoV-19/USA/TX-HMH-3827/2020|EPI ISL 543231|B.1.370|USA|2020-06-12	North America|hCoV-19/USA/MD-MDH-0205/2020|EPI ISL 560818|B.1|USA|2020-09-14	0.0005038753	North America
North America|hCoV-19/Costa Rica/INC-0056/2020|EPI ISL 512662|B.1.1|Costa Rica|2020-06-12	North America|hCoV-19/USA/MD-MDH-0205/2020|EPI ISL 560818|B.1|USA|2020-09-14	0.0006384790	North America
North America|hCoV-19/USA/TX-HMH-3228/2020|EPI ISL 544095|B.1.3|USA|2020-06-13	North America|hCoV-19/USA/MD-MDH-0205/2020|EPI ISL 560818|B.1|USA|2020-09-14	0.0006384699	North America
North America|hCoV-19/USA/TX-HMH-3420/2020|EPI ISL 544179|B.1.1|USA|2020-06-13	North America|hCoV-19/USA/MD-MDH-0205/2020|EPI ISL 560818|B.1|USA|2020-09-14	0.0004703461	North America
North America|hCoV-19/USA/TX-HMH-3428/2020|EPI ISL 544185|B.1|USA|2020-06-13	North America|hCoV-19/USA/MD-MDH-0205/2020|EPI ISL 560818|B.1|USA|2020-09-14	0.0004367077	North America
North America|hCoV-19/USA/TX-HMH-3211/2020|EPI ISL 544079|B.1.370|USA|2020-06-13	North America|hCoV-19/USA/MD-MDH-0205/2020|EPI ISL 560818|B.1|USA|2020-09-14	0.0005375276	North America
North America|hCoV-19/USA/TX-HMH-3229/2020|EPI ISL 544096|B.1.1|USA|2020-06-13	North America|hCoV-19/USA/MD-MDH-0205/2020|EPI ISL 560818|B.1|USA|2020-09-14	0.0006047979	North America
North America|hCoV-19/USA/TX-HMH-3370/2020|EPI ISL 544154|B.1|USA|2020-06-14	North America|hCoV-19/USA/MD-MDH-0205/2020|EPI ISL 560818|B.1|USA|2020-09-14	0.0002686831	North America
North America|hCoV-19/USA/TX-HMH-3412/2020|EPI ISL 544172|B.1.361|USA|2020-06-14	North America|hCoV-19/USA/MD-MDH-0205/2020|EPI ISL 560818|B.1|USA|2020-09-14	0.0004031253	North America
North America|hCoV-19/USA/TX-HMH-3546/2020|EPI ISL 543009|B.1.370|USA|2020-06-14	North America|hCoV-19/USA/MD-MDH-0205/2020|EPI ISL 560818|B.1|USA|2020-09-14	0.0004366541	North America
North America|hCoV-19/USA/TX-HMH-3402/2020|EPI ISL 544162|B.1.370|USA|2020-06-14	North America|hCoV-19/USA/MD-MDH-0205/2020|EPI ISL 560818|B.1|USA|2020-09-14	0.0005039139	North America
North America|hCoV-19/USA/WI-GMF-06563/2020|EPI ISL 489905|B.1.3|USA|2020-06-15	North America|hCoV-19/USA/MD-MDH-0205/2020|EPI ISL 560818|B.1|USA|2020-09-14	0.0004367077	North America
North America|hCoV-19/USA/TX-HMH-3570/2020|EPI ISL 543030|B.1.1|USA|2020-06-15	North America|hCoV-19/USA/MD-MDH-0205/2020|EPI ISL 560818|B.1|USA|2020-09-14	0.0006047516	North America
North America|hCoV-19/USA/CA-IGI-0066/2020|EPI ISL 511862|B.1.1|USA|2020-06-15	North America|hCoV-19/USA/MD-MDH-0205/2020|EPI ISL 560818|B.1|USA|2020-09-14	0.0005715779	North America
North America|hCoV-19/USA/CA-CDC-4719/2020|EPI ISL 535694|B.1|USA|2020-06-15	North America|hCoV-19/USA/MD-MDH-0205/2020|EPI ISL 560818|B.1|USA|2020-09-14	0.0005375353	North America
North America|hCoV-19/USA/WA-UW-11728/2020|EPI ISL 570464|B.1.247|USA|2020-06-16	North America|hCoV-19/USA/MD-MDH-0205/2020|EPI ISL 560818|B.1|USA|2020-09-14	0.0006384210	North America
North America|hCoV-19/USA/WA-S2450/2020|EPI ISL 497082|B.1.1|USA|2020-06-16	North America|hCoV-19/USA/MD-MDH-0205/2020|EPI ISL 560818|B.1|USA|2020-09-14	0.0005039211	North America
North America|hCoV-19/USA/CA-CDC-4730/2020|EPI ISL 535701|B.1|USA|2020-06-16	North America|hCoV-19/USA/MD-MDH-0205/2020|EPI ISL 560818|B.1|USA|2020-09-14	0.0005374941	North America
North America|hCoV-19/USA/MN-MDH-1646/2020|EPI ISL 539840|B.1.370|USA|2020-06-16	North America|hCoV-19/USA/MD-MDH-0205/2020|EPI ISL 560818|B.1|USA|2020-09-14	0.0004703101	North America
North America|hCoV-19/USA/TX-HMH-3918/2020|EPI ISL 543280|B.1.1|USA|2020-06-16	North America|hCoV-19/USA/MD-MDH-0205/2020|EPI ISL 560818|B.1|USA|2020-09-14	0.0006384209	North America
North America|hCoV-19/USA/TX-HMH-4390/2020|EPI ISL 543583|B.1.1|USA|2020-06-17	North America|hCoV-19/USA/MD-MDH-0205/2020|EPI ISL 560818|B.1|USA|2020-09-14	0.0006047796	North America
North America|hCoV-19/USA/TX-HMH-4423/2020|EPI ISL 543607|B.1.370|USA|2020-06-17	North America|hCoV-19/USA/MD-MDH-0205/2020|EPI ISL 560818|B.1|USA|2020-09-14	0.0005711519	North America
North America|hCoV-19/USA/WA-S2555/2020|EPI ISL 497187|B.1|USA|2020-06-17	North America|hCoV-19/USA/MD-MDH-0205/2020|EPI ISL 560818|B.1|USA|2020-09-14	0.0003022746	North America
North America|hCoV-19/USA/TX-HMH-3855/2020|EPI ISL 543256|B.1.1|USA|2020-06-17	North America|hCoV-19/USA/MD-MDH-0205/2020|EPI ISL 560818|B.1|USA|2020-09-14	0.0005711865	North America
North America|hCoV-19/USA/TX-HMH-4296/2020|EPI ISL 543506|B.1.3|USA|2020-06-18	North America|hCoV-19/USA/MD-MDH-0205/2020|EPI ISL 560818|B.1|USA|2020-09-14	0.0007057170	North America
North America|hCoV-19/USA/TX-HMH-4320/2020|EPI ISL 543529|B.1|USA|2020-06-18	North America|hCoV-19/USA/MD-MDH-0205/2020|EPI ISL 560818|B.1|USA|2020-09-14	0.0004702884	North America
North America|hCoV-19/USA/WA-S2578/2020|EPI ISL 497210|B.1.124|USA|2020-06-18	North America|hCoV-19/USA/MD-MDH-0205/2020|EPI ISL 560818|B.1|USA|2020-09-14	0.0005710990	North America
North America|hCoV-19/USA/TX-HMH-4185/2020|EPI ISL 543420|B.1.1|USA|2020-06-18	North America|hCoV-19/USA/MD-MDH-0205/2020|EPI ISL 560818|B.1|USA|2020-09-14	0.0006048076	North America
North America|hCoV-19/USA/CA-ALSR-1102-SAN/2020|EPI ISL 483528|B.1|USA|2020-06-18	North America|hCoV-19/USA/MD-MDH-0205/2020|EPI ISL 560818|B.1|USA|2020-09-14	0.0007392690	North America
North America|hCoV-19/Mexico/COA-InDRE 40/2020|EPI ISL 516620|B.1.1|Mexico|2020-06-19	North America|hCoV-19/USA/MD-MDH-0205/2020|EPI ISL 560818|B.1|USA|2020-09-14	0.0006047796	North America
North America|hCoV-19/USA/MO-WUSTL046/2020|EPI ISL 493075|B.1|USA|2020-06-19	North America|hCoV-19/USA/MD-MDH-0205/2020|EPI ISL 560818|B.1|USA|2020-09-14	0.0004703101	North America
North America|hCoV-19/Canada/ON-UHTC-0270/2020|EPI ISL 570002|B.1.36|Canada|2020-06-19	North America|hCoV-19/USA/MD-MDH-0205/2020|EPI ISL 560818|B.1|USA|2020-09-14	0.0007727692	North America
North America|hCoV-19/USA/SC-DHEC-0586/2020|EPI ISL 529095|B.1.3|USA|2020-06-19	North America|hCoV-19/USA/MD-MDH-0205/2020|EPI ISL 560818|B.1|USA|2020-09-14	0.0004702809	North America
North America|hCoV-19/USA/TX-HMH-4839/2020|EPI ISL 544367|B.1.265|USA|2020-06-20	North America|hCoV-19/USA/MD-MDH-0205/2020|EPI ISL 560818|B.1|USA|2020-09-14	0.0005039372	North America
North America|hCoV-19/USA/WA-UW-11290/2020|EPI ISL 570390|B.1.1|USA|2020-06-20	North America|hCoV-19/USA/MD-MDH-0205/2020|EPI ISL 560818|B.1|USA|2020-09-14	0.0005375353	North America
North America|hCoV-19/USA/WA-S2711/2020|EPI ISL 525701|B.1|USA|2020-06-20	North America|hCoV-19/USA/MD-MDH-0205/2020|EPI ISL 560818|B.1|USA|2020-09-14	0.0004702741	North America
North America|hCoV-19/USA/VA-DCLS-1110/2020|EPI ISL 529913|B.1.370|USA|2020-06-20	North America|hCoV-19/USA/MD-MDH-0205/2020|EPI ISL 560818|B.1|USA|2020-09-14	0.0004366673	North America
North America|hCoV-19/USA/TX-HMH-5076/2020|EPI ISL 544506|B.1.361|USA|2020-06-20	North America|hCoV-19/USA/MD-MDH-0205/2020|EPI ISL 560818|B.1|USA|2020-09-14	0.0005375516	North America
North America|hCoV-19/USA/TX-HMH-4678/2020|EPI ISL 544249|B.1.1|USA|2020-06-21	North America|hCoV-19/USA/MD-MDH-0205/2020|EPI ISL 560818|B.1|USA|2020-09-14	0.0004703461	North America
North America|hCoV-19/USA/TX-HMH-4844/2020|EPI ISL 544370|B.1.361|USA|2020-06-21	North America|hCoV-19/USA/MD-MDH-0205/2020|EPI ISL 560818|B.1|USA|2020-09-14	0.0003695070	North America
North America|hCoV-19/USA/TX-HMH-4615/2020|EPI ISL 543756|B.1.370|USA|2020-06-21	North America|hCoV-19/USA/MD-MDH-0205/2020|EPI ISL 560818|B.1|USA|2020-09-14	0.0004367279	North America
North America|hCoV-19/USA/CA-ALSR-1045-SAN/2020|EPI ISL 483481|B.1|USA|2020-06-21	North America|hCoV-19/USA/MD-MDH-0205/2020|EPI ISL 560818|B.1|USA|2020-09-14	0.0006048173	North America
North America|hCoV-19/USA/WA-UW-11562/2020|EPI ISL 570437|B.1.1|USA|2020-06-22	North America|hCoV-19/USA/MD-MDH-0205/2020|EPI ISL 560818|B.1|USA|2020-09-14	0.0004703243	North America
North America|hCoV-19/USA/WA-UW-11350/2020|EPI ISL 570400|B.1.1|USA|2020-06-22	North America|hCoV-19/USA/MD-MDH-0205/2020|EPI ISL 560818|B.1|USA|2020-09-14	0.0005375353	North America
North America|hCoV-19/USA/TX-HMH-4865/2020|EPI ISL 544387|B.1.3|USA|2020-06-22	North America|hCoV-19/USA/MD-MDH-0205/2020|EPI ISL 560818|B.1|USA|2020-09-14	0.0007057170	North America
North America|hCoV-19/USA/TX-HMH-4875/2020|EPI ISL 544394|B.1|USA|2020-06-22	North America|hCoV-19/USA/MD-MDH-0205/2020|EPI ISL 560818|B.1|USA|2020-09-14	0.0004366875	North America
North America|hCoV-19/USA/WI-UW-585/2020|EPI ISL 484960|B.1.3|USA|2020-06-22	North America|hCoV-19/USA/MD-MDH-0205/2020|EPI ISL 560818|B.1|USA|2020-09-14	0.0004702809	North America
North America|hCoV-19/USA/VA-DCLS-1189/2020|EPI ISL 529936|B.1|USA|2020-06-23	North America|hCoV-19/USA/MD-MDH-0205/2020|EPI ISL 560818|B.1|USA|2020-09-14	0.0004366743	North America
North America|hCoV-19/USA/WA-UW-11472/2020|EPI ISL 570415|B.1.370|USA|2020-06-23	North America|hCoV-19/USA/MD-MDH-0205/2020|EPI ISL 560818|B.1|USA|2020-09-14	0.0006719530	North America
North America|hCoV-19/USA/FL-BPHL-0754/2020|EPI ISL 512560|B.1.3|USA|2020-06-23	North America|hCoV-19/USA/MD-MDH-0205/2020|EPI ISL 560818|B.1|USA|2020-09-14	0.0005039139	North America
North America|hCoV-19/USA/CA-ALSR-1086-SAN/2020|EPI ISL 483513|B.1|USA|2020-06-23	North America|hCoV-19/USA/MD-MDH-0205/2020|EPI ISL 560818|B.1|USA|2020-09-14	0.0004367007	North America
North America|hCoV-19/USA/TX-HMH-5091/2020|EPI ISL 544518|B.1.361|USA|2020-06-24	North America|hCoV-19/USA/MD-MDH-0205/2020|EPI ISL 560818|B.1|USA|2020-09-14	0.0004367077	North America
North America|hCoV-19/USA/TX-HMH-5520/2020|EPI ISL 544841|B.1.370|USA|2020-06-24	North America|hCoV-19/USA/MD-MDH-0205/2020|EPI ISL 560818|B.1|USA|2020-09-14	0.0005375353	North America
North America|hCoV-19/USA/WA-UW-12027/2020|EPI ISL 501106|B.1|USA|2020-06-24	North America|hCoV-19/USA/MD-MDH-0205/2020|EPI ISL 560818|B.1|USA|2020-09-14	0.0003694728	North America
North America|hCoV-19/USA/TX-HMH-5036/2020|EPI ISL 544476|B.1|USA|2020-06-24	North America|hCoV-19/USA/MD-MDH-0205/2020|EPI ISL 560818|B.1|USA|2020-09-14	0.0004367077	North America
North America|hCoV-19/USA/WI-GMF-07816/2020|EPI ISL 489925|B.1.3|USA|2020-06-24	North America|hCoV-19/USA/MD-MDH-0205/2020|EPI ISL 560818|B.1|USA|2020-09-14	0.0004703101	North America
North America|hCoV-19/USA/TX-HMH-5418/2020|EPI ISL 544762|B.1.3|USA|2020-06-25	North America|hCoV-19/USA/MD-MDH-0205/2020|EPI ISL 560818|B.1|USA|2020-09-14	0.0006384505	North America
North America|hCoV-19/USA/TX-HMH-5356/2020|EPI ISL 544711|B.1.3|USA|2020-06-25	North America|hCoV-19/USA/MD-MDH-0205/2020|EPI ISL 560818|B.1|USA|2020-09-14	0.0006720978	North America
North America|hCoV-19/USA/WA-UW-11903/2020|EPI ISL 570476|B.1.3|USA|2020-06-25	North America|hCoV-19/USA/MD-MDH-0205/2020|EPI ISL 560818|B.1|USA|2020-09-14	0.0004366875	North America
North America|hCoV-19/USA/MN-MDH-1405/2020|EPI ISL 514624|B.1.3|USA|2020-06-25	North America|hCoV-19/USA/MD-MDH-0205/2020|EPI ISL 560818|B.1|USA|2020-09-14	0.0004703319	North America
North America|hCoV-19/USA/TX-HMH-6803/2020|EPI ISL 546253|B.1|USA|2020-06-25	North America|hCoV-19/USA/MD-MDH-0205/2020|EPI ISL 560818|B.1|USA|2020-09-14	0.0004366945	North America
North America|hCoV-19/USA/SC-DHEC-0929/2020|EPI ISL 538420|B.1|USA|2020-06-26	North America|hCoV-19/USA/MD-MDH-0205/2020|EPI ISL 560818|B.1|USA|2020-09-14	0.0005039138	North America
North America|hCoV-19/USA/IL-UW-670/2020|EPI ISL 491311|B.1.3|USA|2020-06-26	North America|hCoV-19/USA/MD-MDH-0205/2020|EPI ISL 560818|B.1|USA|2020-09-14	0.0005375353	North America
North America|hCoV-19/USA/SC-DHEC-0863/2020|EPI ISL 538399|B.1.3|USA|2020-06-26	North America|hCoV-19/USA/MD-MDH-0205/2020|EPI ISL 560818|B.1|USA|2020-09-14	0.0004703026	North America
North America|hCoV-19/USA/WI-GMF-07962/2020|EPI ISL 489926|B.1.3|USA|2020-06-26	North America|hCoV-19/USA/MD-MDH-0205/2020|EPI ISL 560818|B.1|USA|2020-09-14	0.0004703101	North America
North America|hCoV-19/USA/TX-HMH-5541/2020|EPI ISL 544850|B.1.1|USA|2020-06-26	North America|hCoV-19/USA/MD-MDH-0205/2020|EPI ISL 560818|B.1|USA|2020-09-14	0.0007056505	North America
North America|hCoV-19/USA/TX-HMH-6526/2020|EPI ISL 546059|B.1.361|USA|2020-06-27	North America|hCoV-19/USA/MD-MDH-0205/2020|EPI ISL 560818|B.1|USA|2020-09-14	0.0004367077	North America
North America|hCoV-19/USA/TX-HMH-6900/2020|EPI ISL 546335|B.1|USA|2020-06-27	North America|hCoV-19/USA/MD-MDH-0205/2020|EPI ISL 560818|B.1|USA|2020-09-14	0.0004366743	North America
North America|hCoV-19/USA/FL-BPHL-1480/2020|EPI ISL 549262|B.1.3|USA|2020-06-27	North America|hCoV-19/USA/MD-MDH-0205/2020|EPI ISL 560818|B.1|USA|2020-09-14	0.0004703101	North America
North America|hCoV-19/USA/TX-HMH-6500/2020|EPI ISL 546040|B.1.1|USA|2020-06-27	North America|hCoV-19/USA/MD-MDH-0205/2020|EPI ISL 560818|B.1|USA|2020-09-14	0.0005711692	North America
North America|hCoV-19/USA/WA-UW-12626/2020|EPI ISL 570879|B.1.1|USA|2020-06-27	North America|hCoV-19/USA/MD-MDH-0205/2020|EPI ISL 560818|B.1|USA|2020-09-14	0.0005375353	North America
North America|hCoV-19/USA/TX-HMH-6963/2020|EPI ISL 546390|B.1|USA|2020-06-28	North America|hCoV-19/USA/MD-MDH-0205/2020|EPI ISL 560818|B.1|USA|2020-09-14	0.0004031189	North America
North America|hCoV-19/USA/TX-HMH-7019/2020|EPI ISL 546438|B.1.361|USA|2020-06-28	North America|hCoV-19/USA/MD-MDH-0205/2020|EPI ISL 560818|B.1|USA|2020-09-14	0.0004031067	North America
North America|hCoV-19/USA/TX-HMH-7081/2020|EPI ISL 546488|B.1.1|USA|2020-06-28	North America|hCoV-19/USA/MD-MDH-0205/2020|EPI ISL 560818|B.1|USA|2020-09-14	0.0004703243	North America
North America|hCoV-19/USA/TX-HMH-6975/2020|EPI ISL 546400|B.1.370|USA|2020-06-28	North America|hCoV-19/USA/MD-MDH-0205/2020|EPI ISL 560818|B.1|USA|2020-09-14	0.0006047709	North America
North America|hCoV-19/USA/TX-HMH-6010/2020|EPI ISL 547166|B.1.370|USA|2020-06-28	North America|hCoV-19/USA/MD-MDH-0205/2020|EPI ISL 560818|B.1|USA|2020-09-14	0.0004702523	North America
North America|hCoV-19/USA/TX-HMH-5375/2020|EPI ISL 544727|B.1|USA|2020-06-29	North America|hCoV-19/USA/MD-MDH-0205/2020|EPI ISL 560818|B.1|USA|2020-09-14	0.0004366806	North America
North America|hCoV-19/USA/TX-HMH-5499/2020|EPI ISL 544822|B.1.361|USA|2020-06-29	North America|hCoV-19/USA/MD-MDH-0205/2020|EPI ISL 560818|B.1|USA|2020-09-14	0.0004031189	North America
North America|hCoV-19/USA/TX-HMH-7207/2020|EPI ISL 546598|B.1.361|USA|2020-06-29	North America|hCoV-19/USA/MD-MDH-0205/2020|EPI ISL 560818|B.1|USA|2020-09-14	0.0004367077	North America
North America|hCoV-19/USA/GA-CDC-5095/2020|EPI ISL 566085|B.1|USA|2020-06-29	North America|hCoV-19/USA/MD-MDH-0205/2020|EPI ISL 560818|B.1|USA|2020-09-14	0.0005711692	North America
North America|hCoV-19/USA/TX-HMH-7342/2020|EPI ISL 546689|B.1.370|USA|2020-06-29	North America|hCoV-19/USA/MD-MDH-0205/2020|EPI ISL 560818|B.1|USA|2020-09-14	0.0005375190	North America
North America|hCoV-19/USA/WA-UW-13047/2020|EPI ISL 570844|B.1.1|USA|2020-06-30	North America|hCoV-19/USA/MD-MDH-0205/2020|EPI ISL 560818|B.1|USA|2020-09-14	0.0005375851	North America
North America|hCoV-19/USA/FL-BPHL-0913/2020|EPI ISL 517803|B.1|USA|2020-06-30	North America|hCoV-19/USA/MD-MDH-0205/2020|EPI ISL 560818|B.1|USA|2020-09-14	0.0003358776	North America
North America|hCoV-19/USA/FL-AG7J/2020|EPI ISL 513285|B.1|USA|2020-06-30	North America|hCoV-19/USA/MD-MDH-0205/2020|EPI ISL 560818|B.1|USA|2020-09-14	0.0005038520	North America
North America|hCoV-19/USA/TX-HMH-5916/2020|EPI ISL 547106|B.1.1|USA|2020-06-30	North America|hCoV-19/USA/MD-MDH-0205/2020|EPI ISL 560818|B.1|USA|2020-09-14	0.0004703244	North America
North America|hCoV-19/USA/TX-HMH-6037/2020|EPI ISL 547183|B.1.1|USA|2020-06-30	North America|hCoV-19/USA/MD-MDH-0205/2020|EPI ISL 560818|B.1|USA|2020-09-14	0.0005039758	North America
North America|hCoV-19/USA/WI-GMF-08700/2020|EPI ISL 489934|B.1.3|USA|2020-07-01	North America|hCoV-19/USA/MD-MDH-0205/2020|EPI ISL 560818|B.1|USA|2020-09-14	0.0004703101	North America
North America|hCoV-19/USA/TX-HMH-8040/2020|EPI ISL 545811|B.1|USA|2020-07-01	North America|hCoV-19/USA/MD-MDH-0205/2020|EPI ISL 560818|B.1|USA|2020-09-14	0.0004702959	North America
North America|hCoV-19/USA/IA-GMF-08792/2020|EPI ISL 489897|B.1|USA|2020-07-01	North America|hCoV-19/USA/MD-MDH-0205/2020|EPI ISL 560818|B.1|USA|2020-09-14	0.0006048172	North America
North America|hCoV-19/USA/TX-HMH-7985/2020|EPI ISL 545766|B.1|USA|2020-07-01	North America|hCoV-19/USA/MD-MDH-0205/2020|EPI ISL 560818|B.1|USA|2020-09-14	0.0005375353	North America
North America|hCoV-19/USA/WI-UW-721/2020|EPI ISL 491396|B.1|USA|2020-07-01	North America|hCoV-19/USA/MD-MDH-0205/2020|EPI ISL 560818|B.1|USA|2020-09-14	0.0005713750	North America
North America|hCoV-19/USA/GA-CDC-5127/2020|EPI ISL 566107|B.1|USA|2020-07-02	North America|hCoV-19/USA/MD-MDH-0205/2020|EPI ISL 560818|B.1|USA|2020-09-14	0.0005375602	North America
North America|hCoV-19/USA/CA-IGI-0206/2020|EPI ISL 569933|B.1.1|USA|2020-07-02	North America|hCoV-19/USA/MD-MDH-0205/2020|EPI ISL 560818|B.1|USA|2020-09-14	0.0006048443	North America
North America|hCoV-19/USA/GA-CDC-5126/2020|EPI ISL 566106|B.1|USA|2020-07-02	North America|hCoV-19/USA/MD-MDH-0205/2020|EPI ISL 560818|B.1|USA|2020-09-14	0.0005711957	North America
North America|hCoV-19/USA/WA-S2718/2020|EPI ISL 525708|B.1.1|USA|2020-07-02	North America|hCoV-19/USA/MD-MDH-0205/2020|EPI ISL 560818|B.1|USA|2020-09-14	0.0005039444	North America
North America|hCoV-19/USA/TX-HMH-6215/2020|EPI ISL 547318|B.1.3|USA|2020-07-02	North America|hCoV-19/USA/MD-MDH-0205/2020|EPI ISL 560818|B.1|USA|2020-09-14	0.0007057170	North America
North America|hCoV-19/USA/VA-DCLS-0737/2020|EPI ISL 526858|B.1.3|USA|2020-07-03	North America|hCoV-19/USA/MD-MDH-0205/2020|EPI ISL 560818|B.1|USA|2020-09-14	0.0005712004	North America
North America|hCoV-19/USA/VA-DCLS-0738/2020|EPI ISL 526859|B.1.3|USA|2020-07-03	North America|hCoV-19/USA/MD-MDH-0205/2020|EPI ISL 560818|B.1|USA|2020-09-14	0.0005711255	North America
North America|hCoV-19/USA/SC-20-1385-T10/2020|EPI ISL 516755|B.1.370|USA|2020-07-03	North America|hCoV-19/USA/MD-MDH-0205/2020|EPI ISL 560818|B.1|USA|2020-09-14	0.0004030758	North America
North America|hCoV-19/USA/WA-UW-13299/2020|EPI ISL 570963|B.1|USA|2020-07-03	North America|hCoV-19/USA/MD-MDH-0205/2020|EPI ISL 560818|B.1|USA|2020-09-14	0.0004030880	North America
North America|hCoV-19/USA/TX-HMH-8031/2020|EPI ISL 545803|B.1.370|USA|2020-07-03	North America|hCoV-19/USA/MD-MDH-0205/2020|EPI ISL 560818|B.1|USA|2020-09-14	0.0004702666	North America
North America|hCoV-19/USA/TX-HMH-6387/2020|EPI ISL 545960|B.1.361|USA|2020-07-04	North America|hCoV-19/USA/MD-MDH-0205/2020|EPI ISL 560818|B.1|USA|2020-09-14	0.0004031067	North America
North America|hCoV-19/USA/WI-GMF-09171/2020|EPI ISL 489942|B.1.3|USA|2020-07-04	North America|hCoV-19/USA/MD-MDH-0205/2020|EPI ISL 560818|B.1|USA|2020-09-14	0.0005039139	North America
North America|hCoV-19/USA/MD-MDH-0127/2020|EPI ISL 524892|B.1|USA|2020-07-04	North America|hCoV-19/USA/MD-MDH-0205/2020|EPI ISL 560818|B.1|USA|2020-09-14	0.0005039211	North America
North America|hCoV-19/USA/TX-HMH-6198/2020|EPI ISL 547306|B.1.361|USA|2020-07-04	North America|hCoV-19/USA/MD-MDH-0205/2020|EPI ISL 560818|B.1|USA|2020-09-14	0.0004031253	North America
North America|hCoV-19/USA/TX-HMH-6187/2020|EPI ISL 547298|B.1.361|USA|2020-07-04	North America|hCoV-19/USA/MD-MDH-0205/2020|EPI ISL 560818|B.1|USA|2020-09-14	0.0004031067	North America
North America|hCoV-19/Costa Rica/INC-0080/2020|EPI ISL 527748|B.1|Costa Rica|2020-07-05	North America|hCoV-19/USA/MD-MDH-0205/2020|EPI ISL 560818|B.1|USA|2020-09-14	0.0005375353	North America
North America|hCoV-19/USA/TX-HMH-6406/2020|EPI ISL 545977|B.1.1|USA|2020-07-05	North America|hCoV-19/USA/MD-MDH-0205/2020|EPI ISL 560818|B.1|USA|2020-09-14	0.0005039444	North America
North America|hCoV-19/USA/TX-HMH-6356/2020|EPI ISL 547413|B.1.361|USA|2020-07-05	North America|hCoV-19/USA/MD-MDH-0205/2020|EPI ISL 560818|B.1|USA|2020-09-14	0.0004367077	North America
North America|hCoV-19/Mexico/BCN-InDRE-51/2020|EPI ISL 516611|B.1|Mexico|2020-07-05	North America|hCoV-19/USA/MD-MDH-0205/2020|EPI ISL 560818|B.1|USA|2020-09-14	0.0005039292	North America
North America|hCoV-19/USA/TX-HMH-8020/2020|EPI ISL 545796|B.1.1|USA|2020-07-05	North America|hCoV-19/USA/MD-MDH-0205/2020|EPI ISL 560818|B.1|USA|2020-09-14	0.0005039292	North America
North America|hCoV-19/USA/WI-GMF-09471/2020|EPI ISL 489945|B.1.3|USA|2020-07-06	North America|hCoV-19/USA/MD-MDH-0205/2020|EPI ISL 560818|B.1|USA|2020-09-14	0.0004703101	North America
North America|hCoV-19/USA/MN-MDH-1417/2020|EPI ISL 514636|B.1.370|USA|2020-07-06	North America|hCoV-19/USA/MD-MDH-0205/2020|EPI ISL 560818|B.1|USA|2020-09-14	0.0004366875	North America
North America|hCoV-19/USA/SC-DHEC-1079/2020|EPI ISL 541664|B.1.3|USA|2020-07-06	North America|hCoV-19/USA/MD-MDH-0205/2020|EPI ISL 560818|B.1|USA|2020-09-14	0.0004030816	North America
North America|hCoV-19/USA/TX-HMH-6441/2020|EPI ISL 545998|B.1.370|USA|2020-07-06	North America|hCoV-19/USA/MD-MDH-0205/2020|EPI ISL 560818|B.1|USA|2020-09-14	0.0007056302	North America
North America|hCoV-19/USA/WI-GMF-M00018/2020|EPI ISL 547669|B.1.3|USA|2020-07-06	North America|hCoV-19/USA/MD-MDH-0205/2020|EPI ISL 560818|B.1|USA|2020-09-14	0.0005039372	North America
North America|hCoV-19/USA/TX-HMH-8068/2020|EPI ISL 545833|B.1.361|USA|2020-07-07	North America|hCoV-19/USA/MD-MDH-0205/2020|EPI ISL 560818|B.1|USA|2020-09-14	0.0004367077	North America
North America|hCoV-19/USA/SC-20-1633-T07/2020|EPI ISL 516776|B.1.370|USA|2020-07-07	North America|hCoV-19/USA/MD-MDH-0205/2020|EPI ISL 560818|B.1|USA|2020-09-14	0.0005038753	North America
North America|hCoV-19/USA/WI-GMF-09752/2020|EPI ISL 489955|B.1|USA|2020-07-07	North America|hCoV-19/USA/MD-MDH-0205/2020|EPI ISL 560818|B.1|USA|2020-09-14	0.0006384209	North America
North America|hCoV-19/USA/TX-HMH-8066/2020|EPI ISL 545831|B.1.361|USA|2020-07-07	North America|hCoV-19/USA/MD-MDH-0205/2020|EPI ISL 560818|B.1|USA|2020-09-14	0.0004031067	North America
North America|hCoV-19/USA/AR-CDC-4181/2020|EPI ISL 509683|B.1|USA|2020-07-08	North America|hCoV-19/USA/MD-MDH-0205/2020|EPI ISL 560818|B.1|USA|2020-09-14	0.0005040114	North America
North America|hCoV-19/USA/FL-BPHL-0960/2020|EPI ISL 517850|B.1|USA|2020-07-08	North America|hCoV-19/USA/MD-MDH-0205/2020|EPI ISL 560818|B.1|USA|2020-09-14	0.0006047236	North America
North America|hCoV-19/USA/IA-GMF-09911/2020|EPI ISL 547604|B.1|USA|2020-07-08	North America|hCoV-19/USA/MD-MDH-0205/2020|EPI ISL 560818|B.1|USA|2020-09-14	0.0004030758	North America
North America|hCoV-19/USA/FL-BPHL-0957/2020|EPI ISL 517847|B.1|USA|2020-07-08	North America|hCoV-19/USA/MD-MDH-0205/2020|EPI ISL 560818|B.1|USA|2020-09-14	0.0004366875	North America
North America|hCoV-19/USA/SC-20-1419-T14/2020|EPI ISL 516765|B.1.1|USA|2020-07-08	North America|hCoV-19/USA/MD-MDH-0205/2020|EPI ISL 560818|B.1|USA|2020-09-14	0.0006720560	North America
North America|hCoV-19/USA/MD-MDH-0142/2020|EPI ISL 534702|B.1|USA|2020-07-09	North America|hCoV-19/USA/MD-MDH-0205/2020|EPI ISL 560818|B.1|USA|2020-09-14	0.0005375276	North America
North America|hCoV-19/USA/CA-IGI-0204/2020|EPI ISL 569932|B.1.1|USA|2020-07-09	North America|hCoV-19/USA/MD-MDH-0205/2020|EPI ISL 560818|B.1|USA|2020-09-14	0.0005039525	North America
North America|hCoV-19/USA/FL-BPHL-0969/2020|EPI ISL 517859|B.1.370|USA|2020-07-09	North America|hCoV-19/USA/MD-MDH-0205/2020|EPI ISL 560818|B.1|USA|2020-09-14	0.0006383527	North America
North America|hCoV-19/USA/WI-UW-867/2020|EPI ISL 509870|B.1.1|USA|2020-07-09	North America|hCoV-19/USA/MD-MDH-0205/2020|EPI ISL 560818|B.1|USA|2020-09-14	0.0006384597	North America
North America|hCoV-19/USA/WI-UW-905/2020|EPI ISL 509906|B.1.3|USA|2020-07-10	North America|hCoV-19/USA/MD-MDH-0205/2020|EPI ISL 560818|B.1|USA|2020-09-14	0.0004368105	North America
North America|hCoV-19/USA/FL-BPHL-0924/2020|EPI ISL 517814|B.1.3|USA|2020-07-10	North America|hCoV-19/USA/MD-MDH-0205/2020|EPI ISL 560818|B.1|USA|2020-09-14	0.0005711692	North America
North America|hCoV-19/USA/IA-GMF-10147/2020|EPI ISL 547607|B.1|USA|2020-07-10	North America|hCoV-19/USA/MD-MDH-0205/2020|EPI ISL 560818|B.1|USA|2020-09-14	0.0004030758	North America
North America|hCoV-19/USA/AR-CDC-4202/2020|EPI ISL 509666|B.1|USA|2020-07-10	North America|hCoV-19/USA/MD-MDH-0205/2020|EPI ISL 560818|B.1|USA|2020-09-14	0.0004703537	North America
North America|hCoV-19/USA/WI-GMF-M00015/2020|EPI ISL 547666|B.1.3|USA|2020-07-11	North America|hCoV-19/USA/MD-MDH-0205/2020|EPI ISL 560818|B.1|USA|2020-09-14	0.0005039372	North America
North America|hCoV-19/USA/SD-SDPHL-0007/2020|EPI ISL 569615|B.1|USA|2020-07-11	North America|hCoV-19/USA/MD-MDH-0205/2020|EPI ISL 560818|B.1|USA|2020-09-14	0.0004705615	North America
North America|hCoV-19/USA/AR-CDC-4206/2020|EPI ISL 527633|B.1|USA|2020-07-11	North America|hCoV-19/USA/MD-MDH-0205/2020|EPI ISL 560818|B.1|USA|2020-09-14	0.0005039758	North America
North America|hCoV-19/USA/AR-CDC-4205/2020|EPI ISL 527632|B.1|USA|2020-07-11	North America|hCoV-19/USA/MD-MDH-0205/2020|EPI ISL 560818|B.1|USA|2020-09-14	0.0004703537	North America
North America|hCoV-19/USA/WA-S2730/2020|EPI ISL 525720|B.1.1|USA|2020-07-11	North America|hCoV-19/USA/MD-MDH-0205/2020|EPI ISL 560818|B.1|USA|2020-09-14	0.0005711428	North America
North America|hCoV-19/USA/WA-S2732/2020|EPI ISL 525722|B.1|USA|2020-07-12	North America|hCoV-19/USA/MD-MDH-0205/2020|EPI ISL 560818|B.1|USA|2020-09-14	0.0007392123	North America
North America|hCoV-19/USA/SD-SDPHL-0008/2020|EPI ISL 569616|B.1|USA|2020-07-12	North America|hCoV-19/USA/MD-MDH-0205/2020|EPI ISL 560818|B.1|USA|2020-09-14	0.0005039372	North America
North America|hCoV-19/USA/AR-CDC-4220/2020|EPI ISL 527638|B.1|USA|2020-07-12	North America|hCoV-19/USA/MD-MDH-0205/2020|EPI ISL 560818|B.1|USA|2020-09-14	0.0004703537	North America
North America|hCoV-19/USA/AR-CDC-4219/2020|EPI ISL 527637|B.1|USA|2020-07-12	North America|hCoV-19/USA/MD-MDH-0205/2020|EPI ISL 560818|B.1|USA|2020-09-14	0.0005039839	North America
North America|hCoV-19/USA/FL-BPHL-0733/2020|EPI ISL 509791|B.1.3|USA|2020-07-13	North America|hCoV-19/USA/MD-MDH-0205/2020|EPI ISL 560818|B.1|USA|2020-09-14	0.0005039139	North America
North America|hCoV-19/USA/WI-GMF-10571/2020|EPI ISL 547610|B.1.5|USA|2020-07-13	North America|hCoV-19/USA/MD-MDH-0205/2020|EPI ISL 560818|B.1|USA|2020-09-14	0.0005038986	North America
North America|hCoV-19/USA/AR-CDC-4226/2020|EPI ISL 527640|B.1|USA|2020-07-13	North America|hCoV-19/USA/MD-MDH-0205/2020|EPI ISL 560818|B.1|USA|2020-09-14	0.0004703537	North America
North America|hCoV-19/USA/FL-BPHL-0923/2020|EPI ISL 517813|B.1.3|USA|2020-07-13	North America|hCoV-19/USA/MD-MDH-0205/2020|EPI ISL 560818|B.1|USA|2020-09-14	0.0005039139	North America
North America|hCoV-19/USA/AR-CDC-4253/2020|EPI ISL 527642|B.1|USA|2020-07-14	North America|hCoV-19/USA/MD-MDH-0205/2020|EPI ISL 560818|B.1|USA|2020-09-14	0.0005039758	North America
North America|hCoV-19/USA/MD-MDH-0159/2020|EPI ISL 524886|B.1.1|USA|2020-07-14	North America|hCoV-19/USA/MD-MDH-0205/2020|EPI ISL 560818|B.1|USA|2020-09-14	0.0007729347	North America
North America|hCoV-19/USA/MD-MDH-0162/2020|EPI ISL 524889|B.1.370|USA|2020-07-14	North America|hCoV-19/USA/MD-MDH-0205/2020|EPI ISL 560818|B.1|USA|2020-09-14	0.0005710990	North America
North America|hCoV-19/USA/FL-BPHL-0729/2020|EPI ISL 509787|B.1.1|USA|2020-07-14	North America|hCoV-19/USA/MD-MDH-0205/2020|EPI ISL 560818|B.1|USA|2020-09-14	0.0006047700	North America
North America|hCoV-19/USA/AR-CDC-4265/2020|EPI ISL 527643|B.1|USA|2020-07-15	North America|hCoV-19/USA/MD-MDH-0205/2020|EPI ISL 560818|B.1|USA|2020-09-14	0.0004703537	North America
North America|hCoV-19/USA/WI-GMF-10889/2020|EPI ISL 547618|B.1.3|USA|2020-07-15	North America|hCoV-19/USA/MD-MDH-0205/2020|EPI ISL 560818|B.1|USA|2020-09-14	0.0005711784	North America
North America|hCoV-19/USA/FL-BPHL-0739/2020|EPI ISL 509797|B.1|USA|2020-07-15	North America|hCoV-19/USA/MD-MDH-0205/2020|EPI ISL 560818|B.1|USA|2020-09-14	0.0004703319	North America
North America|hCoV-19/USA/MD-MDH-0164/2020|EPI ISL 524891|B.1.265|USA|2020-07-15	North America|hCoV-19/USA/MD-MDH-0205/2020|EPI ISL 560818|B.1|USA|2020-09-14	0.0004366673	North America
North America|hCoV-19/USA/WA-S2736/2020|EPI ISL 525726|B.1.3|USA|2020-07-15	North America|hCoV-19/USA/MD-MDH-0205/2020|EPI ISL 560818|B.1|USA|2020-09-14	0.0005711428	North America
North America|hCoV-19/USA/FL-BPHL-0946/2020|EPI ISL 517836|B.1.3|USA|2020-07-16	North America|hCoV-19/USA/MD-MDH-0205/2020|EPI ISL 560818|B.1|USA|2020-09-14	0.0005375190	North America
North America|hCoV-19/USA/FL-BPHL-0737/2020|EPI ISL 509795|B.1.3|USA|2020-07-16	North America|hCoV-19/USA/MD-MDH-0205/2020|EPI ISL 560818|B.1|USA|2020-09-14	0.0005039139	North America
North America|hCoV-19/USA/WI-GMF-11002/2020|EPI ISL 547622|B.1.3|USA|2020-07-16	North America|hCoV-19/USA/MD-MDH-0205/2020|EPI ISL 560818|B.1|USA|2020-09-14	0.0004703319	North America
North America|hCoV-19/USA/WI-GMF-M00016/2020|EPI ISL 547667|B.1.3|USA|2020-07-16	North America|hCoV-19/USA/MD-MDH-0205/2020|EPI ISL 560818|B.1|USA|2020-09-14	0.0006047893	North America
North America|hCoV-19/USA/WI-UW-1011/2020|EPI ISL 516437|B.1.1|USA|2020-07-17	North America|hCoV-19/USA/MD-MDH-0205/2020|EPI ISL 560818|B.1|USA|2020-09-14	0.0007393481	North America
North America|hCoV-19/USA/FL-BPHL-1016/2020|EPI ISL 517906|B.1.3|USA|2020-07-17	North America|hCoV-19/USA/MD-MDH-0205/2020|EPI ISL 560818|B.1|USA|2020-09-14	0.0005375190	North America
North America|hCoV-19/USA/CA-CZB-3868/2020|EPI ISL 548536|B.1|USA|2020-07-17	North America|hCoV-19/USA/MD-MDH-0205/2020|EPI ISL 560818|B.1|USA|2020-09-14	0.0005710990	North America
North America|hCoV-19/USA/FL-BPHL-0943/2020|EPI ISL 517833|B.1.3|USA|2020-07-17	North America|hCoV-19/USA/MD-MDH-0205/2020|EPI ISL 560818|B.1|USA|2020-09-14	0.0005711255	North America
North America|hCoV-19/USA/VA-DCLS-0804/2020|EPI ISL 522813|B.1|USA|2020-07-18	North America|hCoV-19/USA/MD-MDH-0205/2020|EPI ISL 560818|B.1|USA|2020-09-14	0.0005374941	North America
North America|hCoV-19/USA/VA-DCLS-0799/2020|EPI ISL 522810|B.1|USA|2020-07-18	North America|hCoV-19/USA/MD-MDH-0205/2020|EPI ISL 560818|B.1|USA|2020-09-14	0.0007055863	North America
North America|hCoV-19/USA/VA-DCLS-0807/2020|EPI ISL 522815|B.1|USA|2020-07-18	North America|hCoV-19/USA/MD-MDH-0205/2020|EPI ISL 560818|B.1|USA|2020-09-14	0.0007392006	North America
North America|hCoV-19/USA/VA-DCLS-0805/2020|EPI ISL 522814|B.1|USA|2020-07-18	North America|hCoV-19/USA/MD-MDH-0205/2020|EPI ISL 560818|B.1|USA|2020-09-14	0.0007728162	North America
North America|hCoV-19/USA/AR-CDC-4307/2020|EPI ISL 527649|B.1|USA|2020-07-18	North America|hCoV-19/USA/MD-MDH-0205/2020|EPI ISL 560818|B.1|USA|2020-09-14	0.0005041130	North America
North America|hCoV-19/USA/WI-GMF-11475/2020|EPI ISL 547630|B.1.3|USA|2020-07-19	North America|hCoV-19/USA/MD-MDH-0205/2020|EPI ISL 560818|B.1|USA|2020-09-14	0.0005718563	North America
North America|hCoV-19/USA/WI-GMF-11426/2020|EPI ISL 547629|B.1.3|USA|2020-07-19	North America|hCoV-19/USA/MD-MDH-0205/2020|EPI ISL 560818|B.1|USA|2020-09-14	0.0004724910	North America
North America|hCoV-19/USA/FL-BPHL-1022/2020|EPI ISL 517912|B.1.361|USA|2020-07-20	North America|hCoV-19/USA/MD-MDH-0205/2020|EPI ISL 560818|B.1|USA|2020-09-14	0.0004367279	North America
North America|hCoV-19/USA/FL-BPHL-1366/2020|EPI ISL 541303|B.1.370|USA|2020-07-20	North America|hCoV-19/USA/MD-MDH-0205/2020|EPI ISL 560818|B.1|USA|2020-09-14	0.0006720357	North America
North America|hCoV-19/USA/FL-BPHL-1066/2020|EPI ISL 517956|B.1.3|USA|2020-07-20	North America|hCoV-19/USA/MD-MDH-0205/2020|EPI ISL 560818|B.1|USA|2020-09-14	0.0005039139	North America
North America|hCoV-19/USA/OR-OHSU-1551/2020|EPI ISL 525977|B.1.1|USA|2020-07-20	North America|hCoV-19/USA/MD-MDH-0205/2020|EPI ISL 560818|B.1|USA|2020-09-14	0.0005722514	North America
North America|hCoV-19/USA/IL-UW-996/2020|EPI ISL 509806|B.1|USA|2020-07-20	North America|hCoV-19/USA/MD-MDH-0205/2020|EPI ISL 560818|B.1|USA|2020-09-14	0.0005711884	North America
North America|hCoV-19/USA/FL-BPHL-1378/2020|EPI ISL 541315|B.1.1|USA|2020-07-21	North America|hCoV-19/USA/MD-MDH-0205/2020|EPI ISL 560818|B.1|USA|2020-09-14	0.0005375353	North America
North America|hCoV-19/USA/FL-BPHL-0722/2020|EPI ISL 509780|B.1.3|USA|2020-07-21	North America|hCoV-19/USA/MD-MDH-0205/2020|EPI ISL 560818|B.1|USA|2020-09-14	0.0005375353	North America
North America|hCoV-19/USA/FL-BPHL-1026/2020|EPI ISL 517916|B.1.3|USA|2020-07-21	North America|hCoV-19/USA/MD-MDH-0205/2020|EPI ISL 560818|B.1|USA|2020-09-14	0.0005711519	North America
North America|hCoV-19/USA/FL-BPHL-1381/2020|EPI ISL 541318|B.1.3|USA|2020-07-21	North America|hCoV-19/USA/MD-MDH-0205/2020|EPI ISL 560818|B.1|USA|2020-09-14	0.0004703026	North America
North America|hCoV-19/USA/WI-UW-1013/2020|EPI ISL 516439|B.1.3|USA|2020-07-22	North America|hCoV-19/USA/MD-MDH-0205/2020|EPI ISL 560818|B.1|USA|2020-09-14	0.0004704350	North America
North America|hCoV-19/USA/FL-BPHL-1035/2020|EPI ISL 517925|B.1.1|USA|2020-07-22	North America|hCoV-19/USA/MD-MDH-0205/2020|EPI ISL 560818|B.1|USA|2020-09-14	0.0005039292	North America
North America|hCoV-19/USA/WI-UW-1014/2020|EPI ISL 516440|B.1.3|USA|2020-07-22	North America|hCoV-19/USA/MD-MDH-0205/2020|EPI ISL 560818|B.1|USA|2020-09-14	0.0004704133	North America
North America|hCoV-19/USA/FL-BPHL-1203/2020|EPI ISL 541176|B.1.1|USA|2020-07-22	North America|hCoV-19/USA/MD-MDH-0205/2020|EPI ISL 560818|B.1|USA|2020-09-14	0.0006384994	North America
North America|hCoV-19/USA/FL-BPHL-1036/2020|EPI ISL 517926|B.1.370|USA|2020-07-22	North America|hCoV-19/USA/MD-MDH-0205/2020|EPI ISL 560818|B.1|USA|2020-09-14	0.0005711346	North America
North America|hCoV-19/USA/AR-CDC-4388/2020|EPI ISL 527656|B.1|USA|2020-07-23	North America|hCoV-19/USA/MD-MDH-0205/2020|EPI ISL 560818|B.1|USA|2020-09-14	0.0005039758	North America
North America|hCoV-19/USA/SD-SDPHL-0009/2020|EPI ISL 569617|B.1|USA|2020-07-23	North America|hCoV-19/USA/MD-MDH-0205/2020|EPI ISL 560818|B.1|USA|2020-09-14	0.0004702741	North America
North America|hCoV-19/USA/FL-BPHL-1504/2020|EPI ISL 568602|B.1.3|USA|2020-07-23	North America|hCoV-19/USA/MD-MDH-0205/2020|EPI ISL 560818|B.1|USA|2020-09-14	0.0006383812	North America
North America|hCoV-19/USA/FL-BPHL-1502/2020|EPI ISL 568600|B.1|USA|2020-07-23	North America|hCoV-19/USA/MD-MDH-0205/2020|EPI ISL 560818|B.1|USA|2020-09-14	0.0004032628	North America
North America|hCoV-19/USA/FL-BPHL-1508/2020|EPI ISL 568606|B.1.361|USA|2020-07-24	North America|hCoV-19/USA/MD-MDH-0205/2020|EPI ISL 560818|B.1|USA|2020-09-14	0.0004367077	North America
North America|hCoV-19/USA/FL-BPHL-1208/2020|EPI ISL 541181|B.1.5|USA|2020-07-24	North America|hCoV-19/USA/MD-MDH-0205/2020|EPI ISL 560818|B.1|USA|2020-09-14	0.0005711610	North America
North America|hCoV-19/USA/FL-BPHL-1209/2020|EPI ISL 541182|B.1|USA|2020-07-24	North America|hCoV-19/USA/MD-MDH-0205/2020|EPI ISL 560818|B.1|USA|2020-09-14	0.0005711519	North America
North America|hCoV-19/USA/CA-CZB-3901/2020|EPI ISL 548542|B.1.1|USA|2020-07-24	North America|hCoV-19/USA/MD-MDH-0205/2020|EPI ISL 560818|B.1|USA|2020-09-14	0.0005039292	North America
North America|hCoV-19/USA/CA-CZB-3898/2020|EPI ISL 548493|B.1|USA|2020-07-24	North America|hCoV-19/USA/MD-MDH-0205/2020|EPI ISL 560818|B.1|USA|2020-09-14	0.0007056190	North America
North America|hCoV-19/USA/SD-SDPHL-0010/2020|EPI ISL 569618|B.1|USA|2020-07-25	North America|hCoV-19/USA/MD-MDH-0205/2020|EPI ISL 560818|B.1|USA|2020-09-14	0.0008066071	North America
North America|hCoV-19/USA/CA-CZB-3924/2020|EPI ISL 548548|B.1|USA|2020-07-25	North America|hCoV-19/USA/MD-MDH-0205/2020|EPI ISL 560818|B.1|USA|2020-09-14	0.0006780941	North America
North America|hCoV-19/USA/CA-CZB-3922/2020|EPI ISL 548524|B.1.1|USA|2020-07-25	North America|hCoV-19/USA/MD-MDH-0205/2020|EPI ISL 560818|B.1|USA|2020-09-14	0.0005376374	North America
North America|hCoV-19/USA/CA-CZB-3923/2020|EPI ISL 548535|B.1.36|USA|2020-07-25	North America|hCoV-19/USA/MD-MDH-0205/2020|EPI ISL 560818|B.1|USA|2020-09-14	0.0005378754	North America
North America|hCoV-19/USA/IL-UW-1064/2020|EPI ISL 516490|B.1.370|USA|2020-07-26	North America|hCoV-19/USA/MD-MDH-0205/2020|EPI ISL 560818|B.1|USA|2020-09-14	0.0006047053	North America
North America|hCoV-19/USA/SD-SDPHL-0011/2020|EPI ISL 569619|B.1|USA|2020-07-26	North America|hCoV-19/USA/MD-MDH-0205/2020|EPI ISL 560818|B.1|USA|2020-09-14	0.0008066071	North America
North America|hCoV-19/USA/CA-CZB-3896/2020|EPI ISL 548541|B.1|USA|2020-07-26	North America|hCoV-19/USA/MD-MDH-0205/2020|EPI ISL 560818|B.1|USA|2020-09-14	0.0005711519	North America
North America|hCoV-19/USA/WI-UW-1102/2020|EPI ISL 516527|B.1.361|USA|2020-07-26	North America|hCoV-19/USA/MD-MDH-0205/2020|EPI ISL 560818|B.1|USA|2020-09-14	0.0005711884	North America
North America|hCoV-19/Canada/ON-UHTC-0288/2020|EPI ISL 569993|B.1.1|Canada|2020-07-26	North America|hCoV-19/USA/MD-MDH-0205/2020|EPI ISL 560818|B.1|USA|2020-09-14	0.0005712076	North America
North America|hCoV-19/USA/CA-CZB-3625/2020|EPI ISL 548360|B.1.5|USA|2020-07-27	North America|hCoV-19/USA/MD-MDH-0205/2020|EPI ISL 560818|B.1|USA|2020-09-14	0.0006720356	North America
North America|hCoV-19/USA/VA-DCLS-1224/2020|EPI ISL 528648|B.1|USA|2020-07-27	North America|hCoV-19/USA/MD-MDH-0205/2020|EPI ISL 560818|B.1|USA|2020-09-14	0.0003358674	North America
North America|hCoV-19/USA/WA-S2751/2020|EPI ISL 525741|B.1|USA|2020-07-27	North America|hCoV-19/USA/MD-MDH-0205/2020|EPI ISL 560818|B.1|USA|2020-09-14	0.0004703319	North America
North America|hCoV-19/USA/FL-BPHL-1519/2020|EPI ISL 568617|B.1.1|USA|2020-07-27	North America|hCoV-19/USA/MD-MDH-0205/2020|EPI ISL 560818|B.1|USA|2020-09-14	0.0006390610	North America
North America|hCoV-19/USA/WI-UW-1108/2020|EPI ISL 516533|B.1.3|USA|2020-07-27	North America|hCoV-19/USA/MD-MDH-0205/2020|EPI ISL 560818|B.1|USA|2020-09-14	0.0005375619	North America
North America|hCoV-19/USA/VA-DCLS-1225/2020|EPI ISL 528649|B.1.3|USA|2020-07-28	North America|hCoV-19/USA/MD-MDH-0205/2020|EPI ISL 560818|B.1|USA|2020-09-14	0.0006047516	North America
North America|hCoV-19/USA/WA-S2757/2020|EPI ISL 525747|B.1.1|USA|2020-07-28	North America|hCoV-19/USA/MD-MDH-0205/2020|EPI ISL 560818|B.1|USA|2020-09-14	0.0006047883	North America
North America|hCoV-19/USA/WI-GMF-12945/2020|EPI ISL 547648|B.1.3|USA|2020-07-28	North America|hCoV-19/USA/MD-MDH-0205/2020|EPI ISL 560818|B.1|USA|2020-09-14	0.0005375688	North America
North America|hCoV-19/USA/FL-BPHL-1521/2020|EPI ISL 568619|B.1|USA|2020-07-28	North America|hCoV-19/USA/MD-MDH-0205/2020|EPI ISL 560818|B.1|USA|2020-09-14	0.0005711519	North America
North America|hCoV-19/USA/WA-S2758/2020|EPI ISL 525748|B.1.1|USA|2020-07-28	North America|hCoV-19/USA/MD-MDH-0205/2020|EPI ISL 560818|B.1|USA|2020-09-14	0.0006384005	North America
North America|hCoV-19/USA/FL-BPHL-0978/2020|EPI ISL 517868|B.1.3|USA|2020-07-29	North America|hCoV-19/USA/MD-MDH-0205/2020|EPI ISL 560818|B.1|USA|2020-09-14	0.0005039059	North America
North America|hCoV-19/USA/FL-BPHL-0972/2020|EPI ISL 517862|B.1.3|USA|2020-07-29	North America|hCoV-19/USA/MD-MDH-0205/2020|EPI ISL 560818|B.1|USA|2020-09-14	0.0004702884	North America
North America|hCoV-19/USA/GA-CDC-6424/2020|EPI ISL 527661|B.1|USA|2020-07-29	North America|hCoV-19/USA/MD-MDH-0205/2020|EPI ISL 560818|B.1|USA|2020-09-14	0.0004366875	North America
North America|hCoV-19/USA/WA-S2766/2020|EPI ISL 525756|B.1|USA|2020-07-29	North America|hCoV-19/USA/MD-MDH-0205/2020|EPI ISL 560818|B.1|USA|2020-09-14	0.0004030938	North America
North America|hCoV-19/USA/FL-BPHL-0977/2020|EPI ISL 517867|B.1.3|USA|2020-07-29	North America|hCoV-19/USA/MD-MDH-0205/2020|EPI ISL 560818|B.1|USA|2020-09-14	0.0005375267	North America
North America|hCoV-19/USA/VA-DCLS-1246/2020|EPI ISL 529939|B.1.3|USA|2020-07-30	North America|hCoV-19/USA/MD-MDH-0205/2020|EPI ISL 560818|B.1|USA|2020-09-14	0.0006047613	North America
North America|hCoV-19/USA/VA-DCLS-1238/2020|EPI ISL 528657|B.1.3|USA|2020-07-30	North America|hCoV-19/USA/MD-MDH-0205/2020|EPI ISL 560818|B.1|USA|2020-09-14	0.0006047613	North America
North America|hCoV-19/USA/VA-DCLS-1236/2020|EPI ISL 528655|B.1.3|USA|2020-07-30	North America|hCoV-19/USA/MD-MDH-0205/2020|EPI ISL 560818|B.1|USA|2020-09-14	0.0006047613	North America
North America|hCoV-19/USA/VA-DCLS-1237/2020|EPI ISL 528656|B.1.3|USA|2020-07-30	North America|hCoV-19/USA/MD-MDH-0205/2020|EPI ISL 560818|B.1|USA|2020-09-14	0.0006047613	North America
North America|hCoV-19/USA/WI-UW-1066/2020|EPI ISL 516492|B.1.361|USA|2020-07-30	North America|hCoV-19/USA/MD-MDH-0205/2020|EPI ISL 560818|B.1|USA|2020-09-14	0.0005375353	North America
North America|hCoV-19/USA/FL-BPHL-1099/2020|EPI ISL 526585|B.1.1|USA|2020-07-31	North America|hCoV-19/USA/MD-MDH-0205/2020|EPI ISL 560818|B.1|USA|2020-09-14	0.0005375602	North America
North America|hCoV-19/USA/WI-UW-1069/2020|EPI ISL 516495|B.1.361|USA|2020-07-31	North America|hCoV-19/USA/MD-MDH-0205/2020|EPI ISL 560818|B.1|USA|2020-09-14	0.0005711774	North America
North America|hCoV-19/USA/WI-UW-1038/2020|EPI ISL 516464|B.1.3|USA|2020-07-31	North America|hCoV-19/USA/MD-MDH-0205/2020|EPI ISL 560818|B.1|USA|2020-09-14	0.0005040880	North America
North America|hCoV-19/USA/FL-BPHL-1046/2020|EPI ISL 517936|B.1.3|USA|2020-07-31	North America|hCoV-19/USA/MD-MDH-0205/2020|EPI ISL 560818|B.1|USA|2020-09-14	0.0005746978	North America
North America|hCoV-19/Mexico/CMX-INMEGEN-11/2020|EPI ISL 522941|B.1.3|Mexico|2020-07-31	North America|hCoV-19/USA/MD-MDH-0205/2020|EPI ISL 560818|B.1|USA|2020-09-14	0.0006431223	North America
North America|hCoV-19/USA/WI-GMF-13319/2020|EPI ISL 547655|B.1.3|USA|2020-08-01	North America|hCoV-19/USA/MD-MDH-0205/2020|EPI ISL 560818|B.1|USA|2020-09-14	0.0005711783	North America
North America|hCoV-19/USA/WI-UW-1049/2020|EPI ISL 516475|B.1.361|USA|2020-08-01	North America|hCoV-19/USA/MD-MDH-0205/2020|EPI ISL 560818|B.1|USA|2020-09-14	0.0005375353	North America
North America|hCoV-19/USA/IA-GMF-13403/2020|EPI ISL 547657|B.1.361|USA|2020-08-01	North America|hCoV-19/USA/MD-MDH-0205/2020|EPI ISL 560818|B.1|USA|2020-09-14	0.0004031067	North America
North America|hCoV-19/USA/WA-S2771/2020|EPI ISL 530128|B.1.1|USA|2020-08-01	North America|hCoV-19/USA/MD-MDH-0205/2020|EPI ISL 560818|B.1|USA|2020-09-14	0.0006048076	North America
North America|hCoV-19/USA/WI-UW-1030/2020|EPI ISL 516456|B.1.3|USA|2020-08-01	North America|hCoV-19/USA/MD-MDH-0205/2020|EPI ISL 560818|B.1|USA|2020-09-14	0.0005377047	North America
North America|hCoV-19/USA/WI-UW-1176/2020|EPI ISL 522931|B.1.5|USA|2020-08-01	North America|hCoV-19/USA/MD-MDH-0205/2020|EPI ISL 560818|B.1|USA|2020-09-14	0.0003383609	North America
North America|hCoV-19/Mexico/CMX-INMEGEN-07/2020|EPI ISL 522878|B.1.1|Mexico|2020-08-01	North America|hCoV-19/USA/MD-MDH-0205/2020|EPI ISL 560818|B.1|USA|2020-09-14	0.0006092536	North America
North America|hCoV-19/USA/WI-GMF-M00026/2020|EPI ISL 547676|B.1.3|USA|2020-08-02	North America|hCoV-19/USA/MD-MDH-0205/2020|EPI ISL 560818|B.1|USA|2020-09-14	0.0005375438	North America
North America|hCoV-19/USA/WI-UW-1099/2020|EPI ISL 516524|B.1|USA|2020-08-02	North America|hCoV-19/USA/MD-MDH-0205/2020|EPI ISL 560818|B.1|USA|2020-09-14	0.0005039155	North America
North America|hCoV-19/USA/WI-UW-1023/2020|EPI ISL 516449|B.1.1|USA|2020-08-02	North America|hCoV-19/USA/MD-MDH-0205/2020|EPI ISL 560818|B.1|USA|2020-09-14	0.0004400178	North America
North America|hCoV-19/USA/FL-BPHL-1110/2020|EPI ISL 526596|B.1.3|USA|2020-08-03	North America|hCoV-19/USA/MD-MDH-0205/2020|EPI ISL 560818|B.1|USA|2020-09-14	0.0007392688	North America
North America|hCoV-19/USA/WA-S2765/2020|EPI ISL 525755|B.1.1|USA|2020-08-03	North America|hCoV-19/USA/MD-MDH-0205/2020|EPI ISL 560818|B.1|USA|2020-09-14	0.0005711692	North America
North America|hCoV-19/USA/FL-BPHL-1112/2020|EPI ISL 526598|B.1.370|USA|2020-08-03	North America|hCoV-19/USA/MD-MDH-0205/2020|EPI ISL 560818|B.1|USA|2020-09-14	0.0005038753	North America
North America|hCoV-19/USA/CA-CZB-4050/2020|EPI ISL 548616|B.1.1|USA|2020-08-03	North America|hCoV-19/USA/MD-MDH-0205/2020|EPI ISL 560818|B.1|USA|2020-09-14	0.0006048183	North America
North America|hCoV-19/USA/WA-UW-22253/2020|EPI ISL 570645|B.1.1|USA|2020-08-03	North America|hCoV-19/USA/MD-MDH-0205/2020|EPI ISL 560818|B.1|USA|2020-09-14	0.0007057318	North America
North America|hCoV-19/USA/WI-UW-1080/2020|EPI ISL 516506|B.1|USA|2020-08-03	North America|hCoV-19/USA/MD-MDH-0205/2020|EPI ISL 560818|B.1|USA|2020-09-14	0.0005376161	North America
North America|hCoV-19/USA/CA-CZB-3948/2020|EPI ISL 548558|B.1.5|USA|2020-08-03	North America|hCoV-19/USA/MD-MDH-0205/2020|EPI ISL 560818|B.1|USA|2020-09-14	0.0004403046	North America
North America|hCoV-19/USA/MN-MDH-1559/2020|EPI ISL 527624|B.1|USA|2020-08-04	North America|hCoV-19/USA/MD-MDH-0205/2020|EPI ISL 560818|B.1|USA|2020-09-14	0.0004366742	North America
North America|hCoV-19/USA/FL-BPHL-1111/2020|EPI ISL 526597|B.1.3|USA|2020-08-04	North America|hCoV-19/USA/MD-MDH-0205/2020|EPI ISL 560818|B.1|USA|2020-09-14	0.0006047237	North America
North America|hCoV-19/USA/PR-B2DR/2020|EPI ISL 527382|B.1.1|USA|2020-08-04	North America|hCoV-19/USA/MD-MDH-0205/2020|EPI ISL 560818|B.1|USA|2020-09-14	0.0006719938	North America
North America|hCoV-19/USA/WA-UW-22804/2020|EPI ISL 570720|B.1.1.61|USA|2020-08-04	North America|hCoV-19/USA/MD-MDH-0205/2020|EPI ISL 560818|B.1|USA|2020-09-14	0.0007393930	North America
North America|hCoV-19/USA/WA-UW-22505/2020|EPI ISL 570700|B.1|USA|2020-08-04	North America|hCoV-19/USA/MD-MDH-0205/2020|EPI ISL 560818|B.1|USA|2020-09-14	0.0006384209	North America
North America|hCoV-19/USA/FL-BPHL-1104/2020|EPI ISL 526590|B.1|USA|2020-08-04	North America|hCoV-19/USA/MD-MDH-0205/2020|EPI ISL 560818|B.1|USA|2020-09-14	0.0005038753	North America
North America|hCoV-19/USA/WA-UW-22514/2020|EPI ISL 570701|B.1|USA|2020-08-04	North America|hCoV-19/USA/MD-MDH-0205/2020|EPI ISL 560818|B.1|USA|2020-09-14	0.0009412950	North America
North America|hCoV-19/USA/WA-UW-22468/2020|EPI ISL 570694|B.1|USA|2020-08-05	North America|hCoV-19/USA/MD-MDH-0205/2020|EPI ISL 560818|B.1|USA|2020-09-14	0.0006384005	North America
North America|hCoV-19/USA/WA-UW-22454/2020|EPI ISL 570692|B.1|USA|2020-08-05	North America|hCoV-19/USA/MD-MDH-0205/2020|EPI ISL 560818|B.1|USA|2020-09-14	0.0008065324	North America
North America|hCoV-19/USA/WA-UW-21723/2020|EPI ISL 570993|B.1.1|USA|2020-08-05	North America|hCoV-19/USA/MD-MDH-0205/2020|EPI ISL 560818|B.1|USA|2020-09-14	0.0006383914	North America
North America|hCoV-19/USA/SD-SDPHL-0014/2020|EPI ISL 569622|B.1|USA|2020-08-05	North America|hCoV-19/USA/MD-MDH-0205/2020|EPI ISL 560818|B.1|USA|2020-09-14	0.0006384210	North America
North America|hCoV-19/USA/IL-UW-1147/2020|EPI ISL 522881|B.1.361|USA|2020-08-05	North America|hCoV-19/USA/MD-MDH-0205/2020|EPI ISL 560818|B.1|USA|2020-09-14	0.0003695070	North America
North America|hCoV-19/USA/CA-CZB-4029/2020|EPI ISL 548582|B.1|USA|2020-08-05	North America|hCoV-19/USA/MD-MDH-0205/2020|EPI ISL 560818|B.1|USA|2020-09-14	0.0005375628	North America
North America|hCoV-19/USA/VA-DCLS-1252/2020|EPI ISL 529943|B.1|USA|2020-08-06	North America|hCoV-19/USA/MD-MDH-0205/2020|EPI ISL 560818|B.1|USA|2020-09-14	0.0005038986	North America
North America|hCoV-19/USA/PR-B3SB/2020|EPI ISL 534694|B.1|USA|2020-08-06	North America|hCoV-19/USA/MD-MDH-0205/2020|EPI ISL 560818|B.1|USA|2020-09-14	0.0004702741	North America
North America|hCoV-19/USA/WA-UW-23193/2020|EPI ISL 570754|B.1.1.4|USA|2020-08-06	North America|hCoV-19/USA/MD-MDH-0205/2020|EPI ISL 560818|B.1|USA|2020-09-14	0.0008737647	North America
North America|hCoV-19/USA/VA-DCLS-1262/2020|EPI ISL 529952|B.1|USA|2020-08-06	North America|hCoV-19/USA/MD-MDH-0205/2020|EPI ISL 560818|B.1|USA|2020-09-14	0.0004703176	North America
North America|hCoV-19/USA/WA-UW-23196/2020|EPI ISL 570755|B.1|USA|2020-08-06	North America|hCoV-19/USA/MD-MDH-0205/2020|EPI ISL 560818|B.1|USA|2020-09-14	0.0005711255	North America
North America|hCoV-19/USA/VA-DCLS-1254/2020|EPI ISL 529945|B.1|USA|2020-08-06	North America|hCoV-19/USA/MD-MDH-0205/2020|EPI ISL 560818|B.1|USA|2020-09-14	0.0004366945	North America
North America|hCoV-19/USA/VA-DCLS-1253/2020|EPI ISL 529944|B.1|USA|2020-08-06	North America|hCoV-19/USA/MD-MDH-0205/2020|EPI ISL 560818|B.1|USA|2020-09-14	0.0004703101	North America
North America|hCoV-19/USA/WA-UW-22328/2020|EPI ISL 570661|B.1|USA|2020-08-07	North America|hCoV-19/USA/MD-MDH-0205/2020|EPI ISL 560818|B.1|USA|2020-09-14	0.0005375190	North America
North America|hCoV-19/USA/WI-UW-1181/2020|EPI ISL 522936|B.1.3|USA|2020-08-07	North America|hCoV-19/USA/MD-MDH-0205/2020|EPI ISL 560818|B.1|USA|2020-09-14	0.0005375199	North America
North America|hCoV-19/USA/WA-UW-22313/2020|EPI ISL 570657|B.1|USA|2020-08-07	North America|hCoV-19/USA/MD-MDH-0205/2020|EPI ISL 560818|B.1|USA|2020-09-14	0.0006720378	North America
North America|hCoV-19/USA/NM-UNM-00575/2020|EPI ISL 542989|B.1|USA|2020-08-07	North America|hCoV-19/USA/MD-MDH-0205/2020|EPI ISL 560818|B.1|USA|2020-09-14	0.0006053869	North America
North America|hCoV-19/USA/NM-UNM-00574/2020|EPI ISL 542988|B.1|USA|2020-08-07	North America|hCoV-19/USA/MD-MDH-0205/2020|EPI ISL 560818|B.1|USA|2020-09-14	0.0003052998	North America
North America|hCoV-19/USA/NM-UNM-00573/2020|EPI ISL 542987|B.1|USA|2020-08-07	North America|hCoV-19/USA/MD-MDH-0205/2020|EPI ISL 560818|B.1|USA|2020-09-14	0.0003405461	North America
North America|hCoV-19/USA/WA-UW-22365/2020|EPI ISL 570669|B.1|USA|2020-08-08	North America|hCoV-19/USA/MD-MDH-0205/2020|EPI ISL 560818|B.1|USA|2020-09-14	0.0006384106	North America
North America|hCoV-19/USA/WA-UW-22998/2020|EPI ISL 570746|B.1.370|USA|2020-08-08	North America|hCoV-19/USA/MD-MDH-0205/2020|EPI ISL 560818|B.1|USA|2020-09-14	0.0006047816	North America
North America|hCoV-19/USA/NC-SLPH-0017/2020|EPI ISL 538521|B.1|USA|2020-08-08	North America|hCoV-19/USA/MD-MDH-0205/2020|EPI ISL 560818|B.1|USA|2020-09-14	0.0004703042	North America
North America|hCoV-19/USA/NC-SLPH-0018/2020|EPI ISL 538522|B.1|USA|2020-08-08	North America|hCoV-19/USA/MD-MDH-0205/2020|EPI ISL 560818|B.1|USA|2020-09-14	0.0004415998	North America
North America|hCoV-19/USA/MI-MDHHS-SC21731/2020|EPI ISL 529850|B.1.1|USA|2020-08-08	North America|hCoV-19/USA/MD-MDH-0205/2020|EPI ISL 560818|B.1|USA|2020-09-14	0.0008117395	North America
North America|hCoV-19/USA/WI-UW-1170/2020|EPI ISL 522926|B.1.5|USA|2020-08-08	North America|hCoV-19/USA/MD-MDH-0205/2020|EPI ISL 560818|B.1|USA|2020-09-14	0.0003383723	North America
North America|hCoV-19/USA/WA-S2779/2020|EPI ISL 530136|B.1.370|USA|2020-08-09	North America|hCoV-19/USA/MD-MDH-0205/2020|EPI ISL 560818|B.1|USA|2020-09-14	0.0007055750	North America
North America|hCoV-19/USA/WI-UW-1178/2020|EPI ISL 522933|B.1.3|USA|2020-08-09	North America|hCoV-19/USA/MD-MDH-0205/2020|EPI ISL 560818|B.1|USA|2020-09-14	0.0005375380	North America
North America|hCoV-19/USA/CA-CZB-4080/2020|EPI ISL 548677|B.1.5|USA|2020-08-09	North America|hCoV-19/USA/MD-MDH-0205/2020|EPI ISL 560818|B.1|USA|2020-09-14	0.0005375465	North America
North America|hCoV-19/USA/WI-UW-1169/2020|EPI ISL 522925|B.1.5|USA|2020-08-09	North America|hCoV-19/USA/MD-MDH-0205/2020|EPI ISL 560818|B.1|USA|2020-09-14	0.0003383609	North America
North America|hCoV-19/USA/WI-UW-1175/2020|EPI ISL 522930|B.1.5|USA|2020-08-09	North America|hCoV-19/USA/MD-MDH-0205/2020|EPI ISL 560818|B.1|USA|2020-09-14	0.0003417728	North America
North America|hCoV-19/USA/WA-UW-22948/2020|EPI ISL 570736|B.1|USA|2020-08-10	North America|hCoV-19/USA/MD-MDH-0205/2020|EPI ISL 560818|B.1|USA|2020-09-14	0.0006047612	North America
North America|hCoV-19/USA/FL-BPHL-1121/2020|EPI ISL 526607|B.1.3|USA|2020-08-10	North America|hCoV-19/USA/MD-MDH-0205/2020|EPI ISL 560818|B.1|USA|2020-09-14	0.0005039372	North America
North America|hCoV-19/USA/WA-S2782/2020|EPI ISL 530139|B.1.1|USA|2020-08-10	North America|hCoV-19/USA/MD-MDH-0205/2020|EPI ISL 560818|B.1|USA|2020-09-14	0.0007056843	North America
North America|hCoV-19/USA/WI-GMF-14621/2020|EPI ISL 547685|B.1.3|USA|2020-08-10	North America|hCoV-19/USA/MD-MDH-0205/2020|EPI ISL 560818|B.1|USA|2020-09-14	0.0005375439	North America
North America|hCoV-19/USA/WA-UW-22951/2020|EPI ISL 570737|B.1|USA|2020-08-10	North America|hCoV-19/USA/MD-MDH-0205/2020|EPI ISL 560818|B.1|USA|2020-09-14	0.0010085728	North America
North America|hCoV-19/USA/WI-GMF-14585/2020|EPI ISL 547681|B.1.361|USA|2020-08-10	North America|hCoV-19/USA/MD-MDH-0205/2020|EPI ISL 560818|B.1|USA|2020-09-14	0.0005376393	North America
North America|hCoV-19/USA/CA-CZB-4033/2020|EPI ISL 548606|B.1|USA|2020-08-10	North America|hCoV-19/USA/MD-MDH-0205/2020|EPI ISL 560818|B.1|USA|2020-09-14	0.0006415740	North America
North America|hCoV-19/USA/WI-GMF-14850/2020|EPI ISL 547690|B.1.3|USA|2020-08-11	North America|hCoV-19/USA/MD-MDH-0205/2020|EPI ISL 560818|B.1|USA|2020-09-14	0.0005040710	North America
North America|hCoV-19/USA/WI-UW-1135/2020|EPI ISL 522892|B.1.3|USA|2020-08-11	North America|hCoV-19/USA/MD-MDH-0205/2020|EPI ISL 560818|B.1|USA|2020-09-14	0.0005375018	North America
North America|hCoV-19/USA/WI-GMF-14857/2020|EPI ISL 547691|B.1.3|USA|2020-08-11	North America|hCoV-19/USA/MD-MDH-0205/2020|EPI ISL 560818|B.1|USA|2020-09-14	0.0005044271	North America
North America|hCoV-19/USA/CA-CZB-4088/2020|EPI ISL 548614|B.1|USA|2020-08-11	North America|hCoV-19/USA/MD-MDH-0205/2020|EPI ISL 560818|B.1|USA|2020-09-14	0.0007729162	North America
North America|hCoV-19/USA/MN-GMF-14871/2020|EPI ISL 547692|B.1.361|USA|2020-08-11	North America|hCoV-19/USA/MD-MDH-0205/2020|EPI ISL 560818|B.1|USA|2020-09-14	0.0005050880	North America
North America|hCoV-19/USA/CA-CZB-4083/2020|EPI ISL 548613|B.1|USA|2020-08-11	North America|hCoV-19/USA/MD-MDH-0205/2020|EPI ISL 560818|B.1|USA|2020-09-14	0.0004726689	North America
North America|hCoV-19/USA/VA-DCLS-1274/2020|EPI ISL 529960|B.1.370|USA|2020-08-12	North America|hCoV-19/USA/MD-MDH-0205/2020|EPI ISL 560818|B.1|USA|2020-09-14	0.0005711956	North America
North America|hCoV-19/USA/CA-CZB-4039/2020|EPI ISL 548596|B.1|USA|2020-08-12	North America|hCoV-19/USA/MD-MDH-0205/2020|EPI ISL 560818|B.1|USA|2020-09-14	0.0005711610	North America
North America|hCoV-19/USA/VA-DCLS-1273/2020|EPI ISL 529959|B.1.370|USA|2020-08-12	North America|hCoV-19/USA/MD-MDH-0205/2020|EPI ISL 560818|B.1|USA|2020-09-14	0.0005039372	North America
North America|hCoV-19/USA/PR-B74P/2020|EPI ISL 527398|B.1.3|USA|2020-08-12	North America|hCoV-19/USA/MD-MDH-0205/2020|EPI ISL 560818|B.1|USA|2020-09-14	0.0004030880	North America
North America|hCoV-19/USA/MI-MDHHS-SC21977/2020|EPI ISL 566027|B.1.1|USA|2020-08-12	North America|hCoV-19/USA/MD-MDH-0205/2020|EPI ISL 560818|B.1|USA|2020-09-14	0.0007393245	North America
North America|hCoV-19/USA/PR-B6ZT/2020|EPI ISL 527397|B.1.3|USA|2020-08-12	North America|hCoV-19/USA/MD-MDH-0205/2020|EPI ISL 560818|B.1|USA|2020-09-14	0.0004703101	North America
North America|hCoV-19/USA/MN-GMF-14999/2020|EPI ISL 547693|B.1.361|USA|2020-08-12	North America|hCoV-19/USA/MD-MDH-0205/2020|EPI ISL 560818|B.1|USA|2020-09-14	0.0004703462	North America
North America|hCoV-19/USA/CA-CZB-4091/2020|EPI ISL 548634|B.1|USA|2020-08-13	North America|hCoV-19/USA/MD-MDH-0205/2020|EPI ISL 560818|B.1|USA|2020-09-14	0.0005388389	North America
North America|hCoV-19/USA/CA-CZB-4090/2020|EPI ISL 548640|B.1|USA|2020-08-13	North America|hCoV-19/USA/MD-MDH-0205/2020|EPI ISL 560818|B.1|USA|2020-09-14	0.0005719215	North America
North America|hCoV-19/USA/MI-MDHHS-SC21770/2020|EPI ISL 529888|B.1.361|USA|2020-08-13	North America|hCoV-19/USA/MD-MDH-0205/2020|EPI ISL 560818|B.1|USA|2020-09-14	0.0005043842	North America
North America|hCoV-19/USA/UT-UPHL-08764/2020|EPI ISL 525350|B.1|USA|2020-08-13	North America|hCoV-19/USA/MD-MDH-0205/2020|EPI ISL 560818|B.1|USA|2020-09-14	0.0006756014	North America
North America|hCoV-19/USA/WI-UW-1126/2020|EPI ISL 522884|B.1.3|USA|2020-08-13	North America|hCoV-19/USA/MD-MDH-0205/2020|EPI ISL 560818|B.1|USA|2020-09-14	0.0005753388	North America
North America|hCoV-19/USA/WI-UW-1145/2020|EPI ISL 522902|B.1.5|USA|2020-08-13	North America|hCoV-19/USA/MD-MDH-0205/2020|EPI ISL 560818|B.1|USA|2020-09-14	0.0003383838	North America
North America|hCoV-19/USA/WI-UW-1136/2020|EPI ISL 522893|B.1.5|USA|2020-08-13	North America|hCoV-19/USA/MD-MDH-0205/2020|EPI ISL 560818|B.1|USA|2020-09-14	0.0003722789	North America
North America|hCoV-19/USA/CA-CZB-4094/2020|EPI ISL 548601|B.1|USA|2020-08-14	North America|hCoV-19/USA/MD-MDH-0205/2020|EPI ISL 560818|B.1|USA|2020-09-14	0.0005039292	North America
North America|hCoV-19/USA/CA-CZB-4096/2020|EPI ISL 548608|B.1|USA|2020-08-14	North America|hCoV-19/USA/MD-MDH-0205/2020|EPI ISL 560818|B.1|USA|2020-09-14	0.0005375353	North America
North America|hCoV-19/USA/CA-CZB-4095/2020|EPI ISL 548646|B.1|USA|2020-08-14	North America|hCoV-19/USA/MD-MDH-0205/2020|EPI ISL 560818|B.1|USA|2020-09-14	0.0005067834	North America
North America|hCoV-19/USA/CA-CZB-4098/2020|EPI ISL 548641|B.1|USA|2020-08-14	North America|hCoV-19/USA/MD-MDH-0205/2020|EPI ISL 560818|B.1|USA|2020-09-14	0.0004730362	North America
North America|hCoV-19/USA/MN-GMF-15330/2020|EPI ISL 547703|B.1.361|USA|2020-08-14	North America|hCoV-19/USA/MD-MDH-0205/2020|EPI ISL 560818|B.1|USA|2020-09-14	0.0005039847	North America
North America|hCoV-19/USA/CA-CZB-4093/2020|EPI ISL 548615|B.1|USA|2020-08-14	North America|hCoV-19/USA/MD-MDH-0205/2020|EPI ISL 560818|B.1|USA|2020-09-14	0.0005375534	North America
North America|hCoV-19/USA/CA-CZB-4097/2020|EPI ISL 548638|B.1|USA|2020-08-14	North America|hCoV-19/USA/MD-MDH-0205/2020|EPI ISL 560818|B.1|USA|2020-09-14	0.0005086568	North America
North America|hCoV-19/USA/MI-MDHHS-SC21982/2020|EPI ISL 566032|B.1.361|USA|2020-08-15	North America|hCoV-19/USA/MD-MDH-0205/2020|EPI ISL 560818|B.1|USA|2020-09-14	0.0006052751	North America
North America|hCoV-19/USA/FL-BPHL-1131/2020|EPI ISL 526617|B.1.3|USA|2020-08-15	North America|hCoV-19/USA/MD-MDH-0205/2020|EPI ISL 560818|B.1|USA|2020-09-14	0.0005379460	North America
North America|hCoV-19/USA/NM-UNM-00407/2020|EPI ISL 538233|B.1|USA|2020-08-15	North America|hCoV-19/USA/MD-MDH-0205/2020|EPI ISL 560818|B.1|USA|2020-09-14	0.0002779502	North America
North America|hCoV-19/USA/WI-GMF-15673/2020|EPI ISL 547709|B.1.361|USA|2020-08-16	North America|hCoV-19/USA/MD-MDH-0205/2020|EPI ISL 560818|B.1|USA|2020-09-14	0.0004703610	North America
North America|hCoV-19/USA/SD-SDPHL-0015/2020|EPI ISL 569623|B.1.5|USA|2020-08-17	North America|hCoV-19/USA/MD-MDH-0205/2020|EPI ISL 560818|B.1|USA|2020-09-14	0.0004030880	North America
North America|hCoV-19/USA/MN-MDH-1651/2020|EPI ISL 539845|B.1|USA|2020-08-17	North America|hCoV-19/USA/MD-MDH-0205/2020|EPI ISL 560818|B.1|USA|2020-09-14	0.0006720153	North America
North America|hCoV-19/USA/SD-SDPHL-0016/2020|EPI ISL 569624|B.1|USA|2020-08-17	North America|hCoV-19/USA/MD-MDH-0205/2020|EPI ISL 560818|B.1|USA|2020-09-14	0.0007393494	North America
North America|hCoV-19/USA/MN-MDH-1648/2020|EPI ISL 539842|B.1.361|USA|2020-08-17	North America|hCoV-19/USA/MD-MDH-0205/2020|EPI ISL 560818|B.1|USA|2020-09-14	0.0006720667	North America
North America|hCoV-19/USA/IA-GMF-15767/2020|EPI ISL 547711|B.1.361|USA|2020-08-17	North America|hCoV-19/USA/MD-MDH-0205/2020|EPI ISL 560818|B.1|USA|2020-09-14	0.0004031067	North America
North America|hCoV-19/USA/FL-BPHL-1139/2020|EPI ISL 526625|B.1.1|USA|2020-08-17	North America|hCoV-19/USA/MD-MDH-0205/2020|EPI ISL 560818|B.1|USA|2020-09-14	0.0006384403	North America
North America|hCoV-19/USA/MI-MDHHS-SC21971/2020|EPI ISL 566022|B.1|USA|2020-08-17	North America|hCoV-19/USA/MD-MDH-0205/2020|EPI ISL 560818|B.1|USA|2020-09-14	0.0004703184	North America
North America|hCoV-19/USA/WI-UW-1222/2020|EPI ISL 536595|B.1.370|USA|2020-08-18	North America|hCoV-19/USA/MD-MDH-0205/2020|EPI ISL 560818|B.1|USA|2020-09-14	0.0007055762	North America
North America|hCoV-19/USA/WI-UW-1251/2020|EPI ISL 536624|B.1.1|USA|2020-08-18	North America|hCoV-19/USA/MD-MDH-0205/2020|EPI ISL 560818|B.1|USA|2020-09-14	0.0009411914	North America
North America|hCoV-19/USA/MI-MDHHS-SC21967/2020|EPI ISL 566018|B.1.3|USA|2020-08-18	North America|hCoV-19/USA/MD-MDH-0205/2020|EPI ISL 560818|B.1|USA|2020-09-14	0.0006140018	North America
North America|hCoV-19/USA/FL-BPHL-1097/2020|EPI ISL 526583|B.1|USA|2020-08-19	North America|hCoV-19/USA/MD-MDH-0205/2020|EPI ISL 560818|B.1|USA|2020-09-14	0.0005039374	North America
North America|hCoV-19/USA/FL-BPHL-1163/2020|EPI ISL 526649|B.1.370|USA|2020-08-19	North America|hCoV-19/USA/MD-MDH-0205/2020|EPI ISL 560818|B.1|USA|2020-09-14	0.0005711510	North America
North America|hCoV-19/USA/FL-BPHL-1167/2020|EPI ISL 526653|B.1|USA|2020-08-19	North America|hCoV-19/USA/MD-MDH-0205/2020|EPI ISL 560818|B.1|USA|2020-09-14	0.0003358878	North America
North America|hCoV-19/USA/WA-S2796/2020|EPI ISL 530153|B.1.5|USA|2020-08-19	North America|hCoV-19/USA/MD-MDH-0205/2020|EPI ISL 560818|B.1|USA|2020-09-14	0.0006813337	North America
North America|hCoV-19/USA/FL-BPHL-1161/2020|EPI ISL 526647|B.1.3|USA|2020-08-19	North America|hCoV-19/USA/MD-MDH-0205/2020|EPI ISL 560818|B.1|USA|2020-09-14	0.0007358033	North America
North America|hCoV-19/USA/FL-BPHL-1185/2020|EPI ISL 526671|B.1.3|USA|2020-08-20	North America|hCoV-19/USA/MD-MDH-0205/2020|EPI ISL 560818|B.1|USA|2020-09-14	0.0007728754	North America
North America|hCoV-19/USA/MN-MDH-1705/2020|EPI ISL 560792|B.1|USA|2020-08-20	North America|hCoV-19/USA/MD-MDH-0205/2020|EPI ISL 560818|B.1|USA|2020-09-14	0.0006720153	North America
North America|hCoV-19/USA/WI-UW-1215/2020|EPI ISL 536588|B.1.361|USA|2020-08-20	North America|hCoV-19/USA/MD-MDH-0205/2020|EPI ISL 560818|B.1|USA|2020-09-14	0.0005039541	North America
North America|hCoV-19/USA/FL-BPHL-1192/2020|EPI ISL 526678|B.1.3|USA|2020-08-21	North America|hCoV-19/USA/MD-MDH-0205/2020|EPI ISL 560818|B.1|USA|2020-09-14	0.0007056077	North America
North America|hCoV-19/USA/WI-UW-1272/2020|EPI ISL 536644|B.1|USA|2020-08-21	North America|hCoV-19/USA/MD-MDH-0205/2020|EPI ISL 560818|B.1|USA|2020-09-14	0.0006047903	North America
North America|hCoV-19/USA/CA-CZB-4101/2020|EPI ISL 548626|B.1|USA|2020-08-21	North America|hCoV-19/USA/MD-MDH-0205/2020|EPI ISL 560818|B.1|USA|2020-09-14	0.0005426745	North America
North America|hCoV-19/USA/FL-BPHL-1197/2020|EPI ISL 526683|B.1.3|USA|2020-08-21	North America|hCoV-19/USA/MD-MDH-0205/2020|EPI ISL 560818|B.1|USA|2020-09-14	0.0004747223	North America
North America|hCoV-19/USA/WI-UW-1259/2020|EPI ISL 536632|B.1.370|USA|2020-08-22	North America|hCoV-19/USA/MD-MDH-0205/2020|EPI ISL 560818|B.1|USA|2020-09-14	0.0005711443	North America
North America|hCoV-19/USA/WI-UW-1273/2020|EPI ISL 536645|B.1.1|USA|2020-08-22	North America|hCoV-19/USA/MD-MDH-0205/2020|EPI ISL 560818|B.1|USA|2020-09-14	0.0006721300	North America
North America|hCoV-19/USA/MN-GMF-16735/2020|EPI ISL 547728|B.1.361|USA|2020-08-23	North America|hCoV-19/USA/MD-MDH-0205/2020|EPI ISL 560818|B.1|USA|2020-09-14	0.0005385261	North America
North America|hCoV-19/USA/MI-MDHHS-SC21983/2020|EPI ISL 566033|B.1.1|USA|2020-08-23	North America|hCoV-19/USA/MD-MDH-0205/2020|EPI ISL 560818|B.1|USA|2020-09-14	0.0006391642	North America
North America|hCoV-19/USA/MN-GMF-16946/2020|EPI ISL 547733|B.1.361|USA|2020-08-24	North America|hCoV-19/USA/MD-MDH-0205/2020|EPI ISL 560818|B.1|USA|2020-09-14	0.0004703461	North America
North America|hCoV-19/USA/WI-UW-1280/2020|EPI ISL 536652|B.1|USA|2020-08-25	North America|hCoV-19/USA/MD-MDH-0205/2020|EPI ISL 560818|B.1|USA|2020-09-14	0.0004702899	North America
North America|hCoV-19/USA/WI-UW-1274/2020|EPI ISL 536646|B.1.1.216|USA|2020-08-25	North America|hCoV-19/USA/MD-MDH-0205/2020|EPI ISL 560818|B.1|USA|2020-09-14	0.0006720786	North America
North America|hCoV-19/USA/WI-UW-1328/2020|EPI ISL 536699|B.1.1|USA|2020-08-26	North America|hCoV-19/USA/MD-MDH-0205/2020|EPI ISL 560818|B.1|USA|2020-09-14	0.0007393730	North America
North America|hCoV-19/USA/FL-BPHL-1285/2020|EPI ISL 541217|B.1.3|USA|2020-08-27	North America|hCoV-19/USA/MD-MDH-0205/2020|EPI ISL 560818|B.1|USA|2020-09-14	0.0005039058	North America
North America|hCoV-19/USA/WI-UW-1334/2020|EPI ISL 536705|B.1.361|USA|2020-08-27	North America|hCoV-19/USA/MD-MDH-0205/2020|EPI ISL 560818|B.1|USA|2020-09-14	0.0006384720	North America
North America|hCoV-19/USA/FL-BPHL-1284/2020|EPI ISL 541216|B.1.370|USA|2020-08-27	North America|hCoV-19/USA/MD-MDH-0205/2020|EPI ISL 560818|B.1|USA|2020-09-14	0.0004874251	North America
North America|hCoV-19/USA/MN-GMF-17485/2020|EPI ISL 547741|B.1.361|USA|2020-08-28	North America|hCoV-19/USA/MD-MDH-0205/2020|EPI ISL 560818|B.1|USA|2020-09-14	0.0005376089	North America
North America|hCoV-19/USA/FL-BPHL-1294/2020|EPI ISL 541226|B.1|USA|2020-08-28	North America|hCoV-19/USA/MD-MDH-0205/2020|EPI ISL 560818|B.1|USA|2020-09-14	0.0005375516	North America
North America|hCoV-19/USA/WI-GMF-17385/2020|EPI ISL 547739|B.1.361|USA|2020-08-28	North America|hCoV-19/USA/MD-MDH-0205/2020|EPI ISL 560818|B.1|USA|2020-09-14	0.0004097836	North America
North America|hCoV-19/USA/WA-S2804/2020|EPI ISL 530161|B.1.36|USA|2020-08-29	North America|hCoV-19/USA/MD-MDH-0205/2020|EPI ISL 560818|B.1|USA|2020-09-14	0.0006383226	North America
North America|hCoV-19/USA/WI-GMF-17808/2020|EPI ISL 547748|B.1|USA|2020-08-29	North America|hCoV-19/USA/MD-MDH-0205/2020|EPI ISL 560818|B.1|USA|2020-09-14	0.0005038906	North America
North America|hCoV-19/USA/WI-GMF-17921/2020|EPI ISL 547750|B.1|USA|2020-08-30	North America|hCoV-19/USA/MD-MDH-0205/2020|EPI ISL 560818|B.1|USA|2020-09-14	0.0004375323	North America
North America|hCoV-19/USA/WI-UW-1307/2020|EPI ISL 536679|B.1.1|USA|2020-08-30	North America|hCoV-19/USA/MD-MDH-0205/2020|EPI ISL 560818|B.1|USA|2020-09-14	0.0006092820	North America
North America|hCoV-19/USA/FL-BPHL-1421/2020|EPI ISL 549203|B.1|USA|2020-08-31	North America|hCoV-19/USA/MD-MDH-0205/2020|EPI ISL 560818|B.1|USA|2020-09-14	0.0003694840	North America
North America|hCoV-19/USA/FL-BPHL-1431/2020|EPI ISL 549213|B.1.3|USA|2020-08-31	North America|hCoV-19/USA/MD-MDH-0205/2020|EPI ISL 560818|B.1|USA|2020-09-14	0.0005711164	North America
North America|hCoV-19/USA/FL-BPHL-1426/2020|EPI ISL 549208|B.1|USA|2020-08-31	North America|hCoV-19/USA/MD-MDH-0205/2020|EPI ISL 560818|B.1|USA|2020-09-14	0.0005711601	North America
North America|hCoV-19/USA/WI-UW-1291/2020|EPI ISL 536663|B.1.1|USA|2020-08-31	North America|hCoV-19/USA/MD-MDH-0205/2020|EPI ISL 560818|B.1|USA|2020-09-14	0.0006047903	North America
North America|hCoV-19/USA/WI-UW-1301/2020|EPI ISL 536673|B.1|USA|2020-08-31	North America|hCoV-19/USA/MD-MDH-0205/2020|EPI ISL 560818|B.1|USA|2020-09-14	0.0004367113	North America
North America|hCoV-19/USA/WA-UW-26488/2020|EPI ISL 570778|B.1.1|USA|2020-08-31	North America|hCoV-19/USA/MD-MDH-0205/2020|EPI ISL 560818|B.1|USA|2020-09-14	0.0006390899	North America
North America|hCoV-19/USA/WI-UW-1315/2020|EPI ISL 536687|B.1.370|USA|2020-08-31	North America|hCoV-19/USA/MD-MDH-0205/2020|EPI ISL 560818|B.1|USA|2020-09-14	0.0005415586	North America
North America|hCoV-19/USA/WA-UW-26859/2020|EPI ISL 570781|B.1|USA|2020-09-01	North America|hCoV-19/USA/MD-MDH-0205/2020|EPI ISL 560818|B.1|USA|2020-09-14	0.0007055964	North America
North America|hCoV-19/USA/NMDOH-2020324000/2020|EPI ISL 542091|B.1.1|USA|2020-09-01	North America|hCoV-19/USA/MD-MDH-0205/2020|EPI ISL 560818|B.1|USA|2020-09-14	0.0007730421	North America
North America|hCoV-19/USA/NMDOH-2020321813/2020|EPI ISL 542071|B.1|USA|2020-09-01	North America|hCoV-19/USA/MD-MDH-0205/2020|EPI ISL 560818|B.1|USA|2020-09-14	0.0004030694	North America
North America|hCoV-19/USA/NMDOH-2020321845/2020|EPI ISL 542073|B.1|USA|2020-09-01	North America|hCoV-19/USA/MD-MDH-0205/2020|EPI ISL 560818|B.1|USA|2020-09-14	0.0006719937	North America
North America|hCoV-19/USA/NMDOH-2020321648/2020|EPI ISL 542070|B.1|USA|2020-09-01	North America|hCoV-19/USA/MD-MDH-0205/2020|EPI ISL 560818|B.1|USA|2020-09-14	0.0005710726	North America
North America|hCoV-19/USA/WI-GMF-18277/2020|EPI ISL 547756|B.1.361|USA|2020-09-01	North America|hCoV-19/USA/MD-MDH-0205/2020|EPI ISL 560818|B.1|USA|2020-09-14	0.0004703462	North America
North America|hCoV-19/USA/NMDOH-2020321832/2020|EPI ISL 542072|B.1|USA|2020-09-01	North America|hCoV-19/USA/MD-MDH-0205/2020|EPI ISL 560818|B.1|USA|2020-09-14	0.0005728366	North America
North America|hCoV-19/USA/NMDOH-2020321601/2020|EPI ISL 542068|B.1.1|USA|2020-09-01	North America|hCoV-19/USA/MD-MDH-0205/2020|EPI ISL 560818|B.1|USA|2020-09-14	0.0006407258	North America
North America|hCoV-19/USA/WA-UW-26849/2020|EPI ISL 570779|B.1|USA|2020-09-01	North America|hCoV-19/USA/MD-MDH-0205/2020|EPI ISL 560818|B.1|USA|2020-09-14	0.0006486664	North America
North America|hCoV-19/USA/WA-UW-26868/2020|EPI ISL 570786|B.1.361|USA|2020-09-02	North America|hCoV-19/USA/MD-MDH-0205/2020|EPI ISL 560818|B.1|USA|2020-09-14	0.0005712038	North America
North America|hCoV-19/USA/NMDOH-2020324233/2020|EPI ISL 542094|B.1.3|USA|2020-09-02	North America|hCoV-19/USA/MD-MDH-0205/2020|EPI ISL 560818|B.1|USA|2020-09-14	0.0005375371	North America
North America|hCoV-19/USA/WI-UW-1325/2020|EPI ISL 536696|B.1.5|USA|2020-09-02	North America|hCoV-19/USA/MD-MDH-0205/2020|EPI ISL 560818|B.1|USA|2020-09-14	0.0002827857	North America
North America|hCoV-19/USA/IL-GMF-18664/2020|EPI ISL 547774|B.1.1.20|USA|2020-09-03	North America|hCoV-19/USA/MD-MDH-0205/2020|EPI ISL 560818|B.1|USA|2020-09-14	0.0007057383	North America
North America|hCoV-19/USA/NM-NMDOH-2020328523/2020|EPI ISL 569656|B.1.1|USA|2020-09-03	North America|hCoV-19/USA/MD-MDH-0205/2020|EPI ISL 560818|B.1|USA|2020-09-14	0.0007394166	North America
North America|hCoV-19/USA/NM-NMDOH-2020326789/2020|EPI ISL 569640|B.1.370|USA|2020-09-03	North America|hCoV-19/USA/MD-MDH-0205/2020|EPI ISL 560818|B.1|USA|2020-09-14	0.0008066136	North America
North America|hCoV-19/USA/WI-UW-1400/2020|EPI ISL 536771|B.1.1|USA|2020-09-03	North America|hCoV-19/USA/MD-MDH-0205/2020|EPI ISL 560818|B.1|USA|2020-09-14	0.0009847538	North America
North America|hCoV-19/USA/NM-NMDOH-2020327154/2020|EPI ISL 569628|B.1.370|USA|2020-09-03	North America|hCoV-19/USA/MD-MDH-0205/2020|EPI ISL 560818|B.1|USA|2020-09-14	0.0007493209	North America
North America|hCoV-19/USA/IA-GMF-18913/2020|EPI ISL 547788|B.1.1|USA|2020-09-04	North America|hCoV-19/USA/MD-MDH-0205/2020|EPI ISL 560818|B.1|USA|2020-09-14	0.0007730417	North America
North America|hCoV-19/USA/WI-UW-1337/2020|EPI ISL 536708|B.1.1|USA|2020-09-04	North America|hCoV-19/USA/MD-MDH-0205/2020|EPI ISL 560818|B.1|USA|2020-09-14	0.0005712148	North America
North America|hCoV-19/USA/NM-NMDOH-2020328416/2020|EPI ISL 569655|B.1.3|USA|2020-09-04	North America|hCoV-19/USA/MD-MDH-0205/2020|EPI ISL 560818|B.1|USA|2020-09-14	0.0005375371	North America
North America|hCoV-19/USA/NM-NMDOH-2020328404/2020|EPI ISL 569653|B.1.3|USA|2020-09-04	North America|hCoV-19/USA/MD-MDH-0205/2020|EPI ISL 560818|B.1|USA|2020-09-14	0.0005711447	North America
North America|hCoV-19/USA/WI-UW-1336/2020|EPI ISL 536707|B.1.1|USA|2020-09-04	North America|hCoV-19/USA/MD-MDH-0205/2020|EPI ISL 560818|B.1|USA|2020-09-14	0.0005376212	North America
North America|hCoV-19/USA/WI-UW-1393/2020|EPI ISL 536764|B.1|USA|2020-09-04	North America|hCoV-19/USA/MD-MDH-0205/2020|EPI ISL 560818|B.1|USA|2020-09-14	0.0004368468	North America
North America|hCoV-19/USA/WA-UW-27042/2020|EPI ISL 570791|B.1|USA|2020-09-04	North America|hCoV-19/USA/MD-MDH-0205/2020|EPI ISL 560818|B.1|USA|2020-09-14	0.0006055267	North America
North America|hCoV-19/USA/WA-UW-27044/2020|EPI ISL 570792|B.1|USA|2020-09-04	North America|hCoV-19/USA/MD-MDH-0205/2020|EPI ISL 560818|B.1|USA|2020-09-14	0.0006102699	North America
North America|hCoV-19/USA/NM-NMDOH-2020328407/2020|EPI ISL 569654|B.1.3|USA|2020-09-04	North America|hCoV-19/USA/MD-MDH-0205/2020|EPI ISL 560818|B.1|USA|2020-09-14	0.0005749117	North America
North America|hCoV-19/USA/WA-UW-27038/2020|EPI ISL 570790|B.1.3|USA|2020-09-06	North America|hCoV-19/USA/MD-MDH-0205/2020|EPI ISL 560818|B.1|USA|2020-09-14	0.0005375685	North America
North America|hCoV-19/USA/WA-UW-27032/2020|EPI ISL 570787|B.1|USA|2020-09-06	North America|hCoV-19/USA/MD-MDH-0205/2020|EPI ISL 560818|B.1|USA|2020-09-14	0.0007392914	North America
North America|hCoV-19/USA/WA-UW-27033/2020|EPI ISL 570788|B.1|USA|2020-09-06	North America|hCoV-19/USA/MD-MDH-0205/2020|EPI ISL 560818|B.1|USA|2020-09-14	0.0004367008	North America
North America|hCoV-19/USA/NJ-UW-1365/2020|EPI ISL 536736|B.1.370|USA|2020-09-06	North America|hCoV-19/USA/MD-MDH-0205/2020|EPI ISL 560818|B.1|USA|2020-09-14	0.0006047740	North America
North America|hCoV-19/USA/WA-UW-27034/2020|EPI ISL 570789|B.1.3|USA|2020-09-07	North America|hCoV-19/USA/MD-MDH-0205/2020|EPI ISL 560818|B.1|USA|2020-09-14	0.0005375688	North America
North America|hCoV-19/USA/WI-UW-1367/2020|EPI ISL 536738|B.1.3|USA|2020-09-07	North America|hCoV-19/USA/MD-MDH-0205/2020|EPI ISL 560818|B.1|USA|2020-09-14	0.0007055863	North America
North America|hCoV-19/USA/WI-UW-1366/2020|EPI ISL 536737|B.1.370|USA|2020-09-07	North America|hCoV-19/USA/MD-MDH-0205/2020|EPI ISL 560818|B.1|USA|2020-09-14	0.0005039155	North America
North America|hCoV-19/USA/WI-UW-1372/2020|EPI ISL 536743|B.1.1.250|USA|2020-09-08	North America|hCoV-19/USA/MD-MDH-0205/2020|EPI ISL 560818|B.1|USA|2020-09-14	0.0007392915	North America
North America|hCoV-19/USA/FL-BPHL-1441/2020|EPI ISL 549223|B.1.1|USA|2020-09-08	North America|hCoV-19/USA/MD-MDH-0205/2020|EPI ISL 560818|B.1|USA|2020-09-14	0.0005711957	North America
North America|hCoV-19/USA/FL-BPHL-1440/2020|EPI ISL 549222|B.1.1|USA|2020-09-08	North America|hCoV-19/USA/MD-MDH-0205/2020|EPI ISL 560818|B.1|USA|2020-09-14	0.0005375851	North America
North America|hCoV-19/USA/WI-UW-1363/2020|EPI ISL 536734|B.1.5|USA|2020-09-08	North America|hCoV-19/USA/MD-MDH-0205/2020|EPI ISL 560818|B.1|USA|2020-09-14	0.0006047053	North America
North America|hCoV-19/USA/WI-GMF-19309/2020|EPI ISL 547807|B.1.1|USA|2020-09-08	North America|hCoV-19/USA/MD-MDH-0205/2020|EPI ISL 560818|B.1|USA|2020-09-14	0.0007057598	North America
North America|hCoV-19/USA/WI-UW-1358/2020|EPI ISL 536729|B.1.3|USA|2020-09-08	North America|hCoV-19/USA/MD-MDH-0205/2020|EPI ISL 560818|B.1|USA|2020-09-14	0.0007055863	North America
North America|hCoV-19/USA/FL-BPHL-1443/2020|EPI ISL 549225|B.1|USA|2020-09-08	North America|hCoV-19/USA/MD-MDH-0205/2020|EPI ISL 560818|B.1|USA|2020-09-14	0.0007056403	North America
North America|hCoV-19/USA/WI-UW-1378/2020|EPI ISL 536749|B.1.3|USA|2020-09-08	North America|hCoV-19/USA/MD-MDH-0205/2020|EPI ISL 560818|B.1|USA|2020-09-14	0.0007056100	North America
North America|hCoV-19/USA/WI-UW-1359/2020|EPI ISL 536730|B.1.5|USA|2020-09-08	North America|hCoV-19/USA/MD-MDH-0205/2020|EPI ISL 560818|B.1|USA|2020-09-14	0.0006384241	North America
North America|hCoV-19/USA/WI-UW-1368/2020|EPI ISL 536739|B.1.1|USA|2020-09-08	North America|hCoV-19/USA/MD-MDH-0205/2020|EPI ISL 560818|B.1|USA|2020-09-14	0.0005712341	North America
North America|hCoV-19/USA/WI-GMF-19279/2020|EPI ISL 547806|B.1.5|USA|2020-09-08	North America|hCoV-19/USA/MD-MDH-0205/2020|EPI ISL 560818|B.1|USA|2020-09-14	0.0005726032	North America
North America|hCoV-19/USA/WI-GMF-19275/2020|EPI ISL 547805|B.1.5|USA|2020-09-08	North America|hCoV-19/USA/MD-MDH-0205/2020|EPI ISL 560818|B.1|USA|2020-09-14	0.0004721487	North America
North America|hCoV-19/USA/FL-BPHL-1556/2020|EPI ISL 568654|B.1.370|USA|2020-09-09	North America|hCoV-19/USA/MD-MDH-0205/2020|EPI ISL 560818|B.1|USA|2020-09-14	0.0005038752	North America
North America|hCoV-19/USA/FL-BPHL-1553/2020|EPI ISL 568651|B.1.1|USA|2020-09-09	North America|hCoV-19/USA/MD-MDH-0205/2020|EPI ISL 560818|B.1|USA|2020-09-14	0.0006384108	North America
North America|hCoV-19/USA/FL-BPHL-1551/2020|EPI ISL 568649|B.1.361|USA|2020-09-09	North America|hCoV-19/USA/MD-MDH-0205/2020|EPI ISL 560818|B.1|USA|2020-09-14	0.0005039372	North America
North America|hCoV-19/USA/WI-GMF-19502/2020|EPI ISL 547817|B.1.361|USA|2020-09-09	North America|hCoV-19/USA/MD-MDH-0205/2020|EPI ISL 560818|B.1|USA|2020-09-14	0.0005378200	North America
North America|hCoV-19/USA/WI-GMF-19596/2020|EPI ISL 547826|B.1.5|USA|2020-09-10	North America|hCoV-19/USA/MD-MDH-0205/2020|EPI ISL 560818|B.1|USA|2020-09-14	0.0003694787	North America
North America|hCoV-19/USA/FL-BPHL-1565/2020|EPI ISL 568663|B.1|USA|2020-09-10	North America|hCoV-19/USA/MD-MDH-0205/2020|EPI ISL 560818|B.1|USA|2020-09-14	0.0005386013	North America
North America|hCoV-19/USA/WI-UW-1422/2020|EPI ISL 541555|B.1.361|USA|2020-09-11	North America|hCoV-19/USA/MD-MDH-0205/2020|EPI ISL 560818|B.1|USA|2020-09-14	0.0005711793	North America
North America|hCoV-19/USA/WI-UW-1424/2020|EPI ISL 541557|B.1|USA|2020-09-11	North America|hCoV-19/USA/MD-MDH-0205/2020|EPI ISL 560818|B.1|USA|2020-09-14	0.0004427126	North America
North America|hCoV-19/USA/FL-BPHL-1496/2020|EPI ISL 568594|B.1.3|USA|2020-09-11	North America|hCoV-19/USA/MD-MDH-0205/2020|EPI ISL 560818|B.1|USA|2020-09-14	0.0005523074	North America
North America|hCoV-19/USA/IL-UW-1439/2020|EPI ISL 541540|B.1|USA|2020-09-12	North America|hCoV-19/USA/MD-MDH-0205/2020|EPI ISL 560818|B.1|USA|2020-09-14	0.0006786068	North America
North America|hCoV-19/USA/WA1/2020|EPI ISL 404895|A|USA|2020-01-19	North America|hCoV-19/USA/FL-BPHL-1566/2020|EPI ISL 568664|B.1.1|USA|2020-09-14	0.0005711152	North America
North America|hCoV-19/USA/IL1/2020|EPI ISL 404253|A|USA|2020-01-21	North America|hCoV-19/USA/FL-BPHL-1566/2020|EPI ISL 568664|B.1.1|USA|2020-09-14	0.0004704282	North America
North America|hCoV-19/USA/AZ1/2020|EPI ISL 406223|A|USA|2020-01-22	North America|hCoV-19/USA/FL-BPHL-1566/2020|EPI ISL 568664|B.1.1|USA|2020-09-14	0.0005374845	North America
North America|hCoV-19/USA/CA2/2020|EPI ISL 406036|B|USA|2020-01-22	North America|hCoV-19/USA/FL-BPHL-1566/2020|EPI ISL 568664|B.1.1|USA|2020-09-14	0.0005375343	North America
North America|hCoV-19/Canada/ON ON-VIDO-01-2/2020|EPI ISL 425177|B|Canada|2020-01-23	North America|hCoV-19/USA/FL-BPHL-1566/2020|EPI ISL 568664|B.1.1|USA|2020-09-14	0.0005375257	North America
North America|hCoV-19/Canada/ON VIDO-01/2020|EPI ISL 413015|B|Canada|2020-01-23	North America|hCoV-19/USA/FL-BPHL-1566/2020|EPI ISL 568664|B.1.1|USA|2020-09-14	0.0005713053	North America
North America|hCoV-19/USA/CA-CDC-1/2020|EPI ISL 406034|A|USA|2020-01-23	North America|hCoV-19/USA/FL-BPHL-1566/2020|EPI ISL 568664|B.1.1|USA|2020-09-14	0.0007056390	North America
North America|hCoV-19/USA/WA1-A12/2020|EPI ISL 407214|A|USA|2020-01-25	North America|hCoV-19/USA/FL-BPHL-1566/2020|EPI ISL 568664|B.1.1|USA|2020-09-14	0.0005711153	North America
North America|hCoV-19/USA/CA-CDC-6/2020|EPI ISL 410044|B|USA|2020-01-27	North America|hCoV-19/USA/FL-BPHL-1566/2020|EPI ISL 568664|B.1.1|USA|2020-09-14	0.0004706812	North America
North America|hCoV-19/USA/CA-CDC-5/2020|EPI ISL 408010|B|USA|2020-01-29	North America|hCoV-19/USA/FL-BPHL-1566/2020|EPI ISL 568664|B.1.1|USA|2020-09-14	0.0005375094	North America
North America|hCoV-19/USA/CA-CDC-3/2020|EPI ISL 408008|B|USA|2020-01-29	North America|hCoV-19/USA/FL-BPHL-1566/2020|EPI ISL 568664|B.1.1|USA|2020-09-14	0.0005711499	North America
North America|hCoV-19/USA/MA1/2020|EPI ISL 409067|B|USA|2020-01-29	North America|hCoV-19/USA/FL-BPHL-1566/2020|EPI ISL 568664|B.1.1|USA|2020-09-14	0.0006047892	North America
North America|hCoV-19/USA/WI1/2020|EPI ISL 408670|B|USA|2020-01-31	North America|hCoV-19/USA/FL-BPHL-1566/2020|EPI ISL 568664|B.1.1|USA|2020-09-14	0.0005039557	North America
North America|hCoV-19/Canada/ON-PHL-2445/2020|EPI ISL 413014|B|Canada|2020-01	North America|hCoV-19/USA/FL-BPHL-1566/2020|EPI ISL 568664|B.1.1|USA|2020-09-14	0.0005375257	North America
North America|hCoV-19/USA/CA-CDC-7/2020|EPI ISL 411954|A|USA|2020-02-06	North America|hCoV-19/USA/FL-BPHL-1566/2020|EPI ISL 568664|B.1.1|USA|2020-09-14	0.0006047591	North America
North America|hCoV-19/USA/CA-CDC-8/2020|EPI ISL 411955|B|USA|2020-02-10	North America|hCoV-19/USA/FL-BPHL-1566/2020|EPI ISL 568664|B.1.1|USA|2020-09-14	0.0005039202	North America
North America|hCoV-19/USA/TX1/2020|EPI ISL 411956|A|USA|2020-02-11	North America|hCoV-19/USA/FL-BPHL-1566/2020|EPI ISL 568664|B.1.1|USA|2020-09-14	0.0007056176	North America
North America|hCoV-19/Canada/BC 37 0-2/2020|EPI ISL 412965|B.4|Canada|2020-02-16	North America|hCoV-19/USA/FL-BPHL-1566/2020|EPI ISL 568664|B.1.1|USA|2020-09-14	0.0005763790	North America
North America|hCoV-19/USA/CruiseA-9/2020|EPI ISL 413614|B|USA|2020-02-17	North America|hCoV-19/USA/FL-BPHL-1566/2020|EPI ISL 568664|B.1.1|USA|2020-09-14	0.0004366796	North America
North America|hCoV-19/USA/CruiseA-11/2020|EPI ISL 413616|B|USA|2020-02-17	North America|hCoV-19/USA/FL-BPHL-1566/2020|EPI ISL 568664|B.1.1|USA|2020-09-14	0.0004702800	North America
North America|hCoV-19/USA/CruiseA-8/2020|EPI ISL 413613|B|USA|2020-02-17	North America|hCoV-19/USA/FL-BPHL-1566/2020|EPI ISL 568664|B.1.1|USA|2020-09-14	0.0004702800	North America
North America|hCoV-19/USA/CruiseA-7/2020|EPI ISL 413612|B|USA|2020-02-17	North America|hCoV-19/USA/FL-BPHL-1566/2020|EPI ISL 568664|B.1.1|USA|2020-09-14	0.0005375009	North America
North America|hCoV-19/USA/CruiseA-10/2020|EPI ISL 413615|B|USA|2020-02-17	North America|hCoV-19/USA/FL-BPHL-1566/2020|EPI ISL 568664|B.1.1|USA|2020-09-14	0.0004703018	North America
North America|hCoV-19/USA/CruiseA-1/2020|EPI ISL 413606|B|USA|2020-02-17	North America|hCoV-19/USA/FL-BPHL-1566/2020|EPI ISL 568664|B.1.1|USA|2020-09-14	0.0005039049	North America
North America|hCoV-19/USA/CruiseA-24/2020|EPI ISL 414483|B|USA|2020-02-17	North America|hCoV-19/USA/FL-BPHL-1566/2020|EPI ISL 568664|B.1.1|USA|2020-09-14	0.0005376178	North America
North America|hCoV-19/Panama/328723/2020|EPI ISL 496609|A.2|Panama|2020-02-17	North America|hCoV-19/USA/FL-BPHL-1566/2020|EPI ISL 568664|B.1.1|USA|2020-09-14	0.0007215230	North America
North America|hCoV-19/USA/CruiseA-3/2020|EPI ISL 413608|B|USA|2020-02-18	North America|hCoV-19/USA/FL-BPHL-1566/2020|EPI ISL 568664|B.1.1|USA|2020-09-14	0.0004366794	North America
North America|hCoV-19/USA/CruiseA-2/2020|EPI ISL 413607|B|USA|2020-02-18	North America|hCoV-19/USA/FL-BPHL-1566/2020|EPI ISL 568664|B.1.1|USA|2020-09-14	0.0005039049	North America
North America|hCoV-19/USA/CruiseA-23/2020|EPI ISL 414482|B|USA|2020-02-18	North America|hCoV-19/USA/FL-BPHL-1566/2020|EPI ISL 568664|B.1.1|USA|2020-09-14	0.0006047988	North America
North America|hCoV-19/USA/CruiseA-13/2020|EPI ISL 413618|B|USA|2020-02-20	North America|hCoV-19/USA/FL-BPHL-1566/2020|EPI ISL 568664|B.1.1|USA|2020-09-14	0.0004366797	North America
North America|hCoV-19/USA/CruiseA-12/2020|EPI ISL 413617|B|USA|2020-02-20	North America|hCoV-19/USA/FL-BPHL-1566/2020|EPI ISL 568664|B.1.1|USA|2020-09-14	0.0004702800	North America
North America|hCoV-19/Canada/BC 69243/2020|EPI ISL 415577|B.4|Canada|2020-02-20	North America|hCoV-19/USA/FL-BPHL-1566/2020|EPI ISL 568664|B.1.1|USA|2020-09-14	0.0006505992	North America
North America|hCoV-19/USA/CruiseA-5/2020|EPI ISL 413610|B|USA|2020-02-21	North America|hCoV-19/USA/FL-BPHL-1566/2020|EPI ISL 568664|B.1.1|USA|2020-09-14	0.0004366798	North America
North America|hCoV-19/USA/CruiseA-6/2020|EPI ISL 413611|B|USA|2020-02-21	North America|hCoV-19/USA/FL-BPHL-1566/2020|EPI ISL 568664|B.1.1|USA|2020-09-14	0.0005038969	North America
North America|hCoV-19/USA/CruiseA-21/2020|EPI ISL 414480|B|USA|2020-02-21	North America|hCoV-19/USA/FL-BPHL-1566/2020|EPI ISL 568664|B.1.1|USA|2020-09-14	0.0005375343	North America
North America|hCoV-19/Panama/328719/2020|EPI ISL 496607|A.2|Panama|2020-02-22	North America|hCoV-19/USA/FL-BPHL-1566/2020|EPI ISL 568664|B.1.1|USA|2020-09-14	0.0007187817	North America
North America|hCoV-19/USA/CA-CDC-9/2020|EPI ISL 412862|B|USA|2020-02-23	North America|hCoV-19/USA/FL-BPHL-1566/2020|EPI ISL 568664|B.1.1|USA|2020-09-14	0.0005039046	North America
North America|hCoV-19/USA/CruiseA-17/2020|EPI ISL 413622|B|USA|2020-02-24	North America|hCoV-19/USA/FL-BPHL-1566/2020|EPI ISL 568664|B.1.1|USA|2020-09-14	0.0005039282	North America
North America|hCoV-19/USA/CruiseA-18/2020|EPI ISL 413623|B|USA|2020-02-24	North America|hCoV-19/USA/FL-BPHL-1566/2020|EPI ISL 568664|B.1.1|USA|2020-09-14	0.0004705389	North America
North America|hCoV-19/USA/CruiseA-26/2020|EPI ISL 414485|B|USA|2020-02-24	North America|hCoV-19/USA/FL-BPHL-1566/2020|EPI ISL 568664|B.1.1|USA|2020-09-14	0.0004703574	North America
North America|hCoV-19/USA/CruiseA-14/2020|EPI ISL 413619|B|USA|2020-02-25	North America|hCoV-19/USA/FL-BPHL-1566/2020|EPI ISL 568664|B.1.1|USA|2020-09-14	0.0005710888	North America
North America|hCoV-19/USA/CA-CDC-2602/2020|EPI ISL 419554|B|USA|2020-02-26	North America|hCoV-19/USA/FL-BPHL-1566/2020|EPI ISL 568664|B.1.1|USA|2020-09-14	0.0005039282	North America
North America|hCoV-19/Canada/ON SHSC-01/2020|EPI ISL 450747|B.4|Canada|2020-02-26	North America|hCoV-19/USA/FL-BPHL-1566/2020|EPI ISL 568664|B.1.1|USA|2020-09-14	0.0005433310	North America
North America|hCoV-19/USA/OR 2656/2020|EPI ISL 419558|B|USA|2020-02-27	North America|hCoV-19/USA/FL-BPHL-1566/2020|EPI ISL 568664|B.1.1|USA|2020-09-14	0.0005039047	North America
North America|hCoV-19/Mexico/CMX-InDRE-01/2020|EPI ISL 412972|B.1.1|Mexico|2020-02-27	North America|hCoV-19/USA/FL-BPHL-1566/2020|EPI ISL 568664|B.1.1|USA|2020-09-14	0.0002350854	North America
North America|hCoV-19/USA/CA-CDPH-UC2/2020|EPI ISL 413558|B|USA|2020-02-27	North America|hCoV-19/USA/FL-BPHL-1566/2020|EPI ISL 568664|B.1.1|USA|2020-09-14	0.0006384626	North America
North America|hCoV-19/USA/CA-CDPH-UC3/2020|EPI ISL 413559|B|USA|2020-02-27	North America|hCoV-19/USA/FL-BPHL-1566/2020|EPI ISL 568664|B.1.1|USA|2020-09-14	0.0005375817	North America
North America|hCoV-19/USA/CA-CDPH017/2020|EPI ISL 515910|B|USA|2020-02-27	North America|hCoV-19/USA/FL-BPHL-1566/2020|EPI ISL 568664|B.1.1|USA|2020-09-14	0.0005378347	North America
North America|hCoV-19/USA/CA-CDPH-UC4/2020|EPI ISL 413561|B|USA|2020-02-27	North America|hCoV-19/USA/FL-BPHL-1566/2020|EPI ISL 568664|B.1.1|USA|2020-09-14	0.0005042267	North America
North America|hCoV-19/Canada/BC 13297/2020|EPI ISL 415578|B.4|Canada|2020-02-27	North America|hCoV-19/USA/FL-BPHL-1566/2020|EPI ISL 568664|B.1.1|USA|2020-09-14	0.0006446406	North America
North America|hCoV-19/Mexico/CMX-InDRE-07/2020|EPI ISL 452139|B.1.1|Mexico|2020-02-28	North America|hCoV-19/USA/FL-BPHL-1566/2020|EPI ISL 568664|B.1.1|USA|2020-09-14	0.0002350854	North America
North America|hCoV-19/USA/FL 5125/2020|EPI ISL 419559|B.1.1|USA|2020-02-28	North America|hCoV-19/USA/FL-BPHL-1566/2020|EPI ISL 568664|B.1.1|USA|2020-09-14	0.0002686745	North America
North America|hCoV-19/USA/RI 0520/2020|EPI ISL 419553|B.1.5|USA|2020-02-28	North America|hCoV-19/USA/FL-BPHL-1566/2020|EPI ISL 568664|B.1.1|USA|2020-09-14	0.0004366999	North America
North America|hCoV-19/USA/CA-UCLA-260/2020|EPI ISL 537558|B.4|USA|2020-02-28	North America|hCoV-19/USA/FL-BPHL-1566/2020|EPI ISL 568664|B.1.1|USA|2020-09-14	0.0006047689	North America
North America|hCoV-19/Panama/328709/2020|EPI ISL 496605|A.2|Panama|2020-02-28	North America|hCoV-19/USA/FL-BPHL-1566/2020|EPI ISL 568664|B.1.1|USA|2020-09-14	0.0007537315	North America
North America|hCoV-19/USA/CA-CDPH016/2020|EPI ISL 515909|B|USA|2020-02-28	North America|hCoV-19/USA/FL-BPHL-1566/2020|EPI ISL 568664|B.1.1|USA|2020-09-14	0.0005046677	North America
North America|hCoV-19/Canada/BC 17397/2020|EPI ISL 415580|B.4|Canada|2020-02-28	North America|hCoV-19/USA/FL-BPHL-1566/2020|EPI ISL 568664|B.1.1|USA|2020-09-14	0.0006445642	North America
North America|hCoV-19/USA/CA-SCCPHD-UC102/2020|EPI ISL 435581|B|USA|2020-02-28	North America|hCoV-19/USA/FL-BPHL-1566/2020|EPI ISL 568664|B.1.1|USA|2020-09-14	0.0005476365	North America
North America|hCoV-19/USA/CA-SCCPHD-UC103/2020|EPI ISL 435582|B|USA|2020-02-28	North America|hCoV-19/USA/FL-BPHL-1566/2020|EPI ISL 568664|B.1.1|USA|2020-09-14	0.0005136448	North America
North America|hCoV-19/USA/GA 2741/2020|EPI ISL 419556|B.1.1|USA|2020-02-29	North America|hCoV-19/USA/FL-BPHL-1566/2020|EPI ISL 568664|B.1.1|USA|2020-09-14	0.0002686869	North America
North America|hCoV-19/USA/NY-Wadsworth-10131-01/2020|EPI ISL 525575|B.4|USA|2020-02-29	North America|hCoV-19/USA/FL-BPHL-1566/2020|EPI ISL 568664|B.1.1|USA|2020-09-14	0.0007056492	North America
North America|hCoV-19/USA/NH 0004/2020|EPI ISL 420791|B.1.356|USA|2020-02-29	North America|hCoV-19/USA/FL-BPHL-1566/2020|EPI ISL 568664|B.1.1|USA|2020-09-14	0.0004703093	North America
North America|hCoV-19/USA/CA-SCCPHD-UC104/2020|EPI ISL 435583|B.1.255|USA|2020-02-29	North America|hCoV-19/USA/FL-BPHL-1566/2020|EPI ISL 568664|B.1.1|USA|2020-09-14	0.0004032143	North America
North America|hCoV-19/USA/CA-SCCPHD-UC108/2020|EPI ISL 435587|B|USA|2020-02-29	North America|hCoV-19/USA/FL-BPHL-1566/2020|EPI ISL 568664|B.1.1|USA|2020-09-14	0.0005381309	North America
North America|hCoV-19/USA/NY1-PV08001/2020|EPI ISL 414476|B.4|USA|2020-02-29	North America|hCoV-19/USA/FL-BPHL-1566/2020|EPI ISL 568664|B.1.1|USA|2020-09-14	0.0006730965	North America
North America|hCoV-19/USA/TX 2039/2020|EPI ISL 420796|B|USA|2020-02-29	North America|hCoV-19/USA/FL-BPHL-1566/2020|EPI ISL 568664|B.1.1|USA|2020-09-14	0.0005040509	North America
North America|hCoV-19/USA/CA-SCCPHD-UC14/2020|EPI ISL 417318|B|USA|2020-02-29	North America|hCoV-19/USA/FL-BPHL-1566/2020|EPI ISL 568664|B.1.1|USA|2020-09-14	0.0005058660	North America
North America|hCoV-19/USA/CA-SCCPHD-UC105/2020|EPI ISL 435584|B.1.255|USA|2020-02-29	North America|hCoV-19/USA/FL-BPHL-1566/2020|EPI ISL 568664|B.1.1|USA|2020-09-14	0.0004167580	North America
North America|hCoV-19/Canada/ON-PHL-5472/2020|EPI ISL 418325|B.4|Canada|2020-02	North America|hCoV-19/USA/FL-BPHL-1566/2020|EPI ISL 568664|B.1.1|USA|2020-09-14	0.0005712844	North America
North America|hCoV-19/Canada/BC 25367465/2020|EPI ISL 463220|B.1.5|Canada|2020-02	North America|hCoV-19/USA/FL-BPHL-1566/2020|EPI ISL 568664|B.1.1|USA|2020-09-14	0.0004367000	North America
North America|hCoV-19/Canada/ON-PHL-8751/2020|EPI ISL 418345|B.1.255|Canada|2020-02	North America|hCoV-19/USA/FL-BPHL-1566/2020|EPI ISL 568664|B.1.1|USA|2020-09-14	0.0004031060	North America
North America|hCoV-19/Canada/ON-PHL-2259/2020|EPI ISL 418344|B.1.255|Canada|2020-02	North America|hCoV-19/USA/FL-BPHL-1566/2020|EPI ISL 568664|B.1.1|USA|2020-09-14	0.0004033770	North America
North America|hCoV-19/Canada/ON-PHL-2273/2020|EPI ISL 418383|B.4|Canada|2020-02	North America|hCoV-19/USA/FL-BPHL-1566/2020|EPI ISL 568664|B.1.1|USA|2020-09-14	0.0006764478	North America
North America|hCoV-19/Canada/ON-PHL-2294/2020|EPI ISL 418384|B.4|Canada|2020-02	North America|hCoV-19/USA/FL-BPHL-1566/2020|EPI ISL 568664|B.1.1|USA|2020-09-14	0.0006205887	North America
North America|hCoV-19/USA/RI 0556/2020|EPI ISL 420795|B.1|USA|2020-03-01	North America|hCoV-19/USA/FL-BPHL-1566/2020|EPI ISL 568664|B.1.1|USA|2020-09-14	0.0004030993	North America
North America|hCoV-19/Belize/CDC-6846/2020|EPI ISL 509712|B.1.1|Belize|2020-03-01	North America|hCoV-19/USA/FL-BPHL-1566/2020|EPI ISL 568664|B.1.1|USA|2020-09-14	0.0003022789	North America
North America|hCoV-19/Canada/BC 02421/2020|EPI ISL 415581|B.4|Canada|2020-03-01	North America|hCoV-19/USA/FL-BPHL-1566/2020|EPI ISL 568664|B.1.1|USA|2020-09-14	0.0005711326	North America
North America|hCoV-19/Canada/QC-LSPQ-L00210314/2020|EPI ISL 535716|B.4|Canada|2020-03-01	North America|hCoV-19/USA/FL-BPHL-1566/2020|EPI ISL 568664|B.1.1|USA|2020-09-14	0.0007056064	North America
North America|hCoV-19/USA/OR 5430/2020|EPI ISL 420794|B|USA|2020-03-01	North America|hCoV-19/USA/FL-BPHL-1566/2020|EPI ISL 568664|B.1.1|USA|2020-09-14	0.0005039049	North America
North America|hCoV-19/USA/NY-SURV0144/2020|EPI ISL 436050|B|USA|2020-03-02	North America|hCoV-19/USA/FL-BPHL-1566/2020|EPI ISL 568664|B.1.1|USA|2020-09-14	0.0005711590	North America
North America|hCoV-19/USA/NH 0008/2020|EPI ISL 420792|B.1.356|USA|2020-03-02	North America|hCoV-19/USA/FL-BPHL-1566/2020|EPI ISL 568664|B.1.1|USA|2020-09-14	0.0004703093	North America
North America|hCoV-19/USA/NY 2929/2020|EPI ISL 420793|B.1|USA|2020-03-02	North America|hCoV-19/USA/FL-BPHL-1566/2020|EPI ISL 568664|B.1.1|USA|2020-09-14	0.0004031060	North America
North America|hCoV-19/Canada/BC 41851/2020|EPI ISL 415584|A|Canada|2020-03-02	North America|hCoV-19/USA/FL-BPHL-1566/2020|EPI ISL 568664|B.1.1|USA|2020-09-14	0.0006384014	North America
North America|hCoV-19/USA/FL 6318/2020|EPI ISL 420785|B.1.1|USA|2020-03-02	North America|hCoV-19/USA/FL-BPHL-1566/2020|EPI ISL 568664|B.1.1|USA|2020-09-14	0.0002350933	North America
North America|hCoV-19/USA/GA 1299/2020|EPI ISL 420787|B.1.1|USA|2020-03-03	North America|hCoV-19/USA/FL-BPHL-1566/2020|EPI ISL 568664|B.1.1|USA|2020-09-14	0.0002686869	North America
North America|hCoV-19/USA/NY-Wadsworth-10496-01/2020|EPI ISL 426025|B.1|USA|2020-03-03	North America|hCoV-19/USA/FL-BPHL-1566/2020|EPI ISL 568664|B.1.1|USA|2020-09-14	0.0004367069	North America
North America|hCoV-19/Canada/BC 40860/2020|EPI ISL 415583|B|Canada|2020-03-03	North America|hCoV-19/USA/FL-BPHL-1566/2020|EPI ISL 568664|B.1.1|USA|2020-09-14	0.0004703017	North America
North America|hCoV-19/USA/NY-Wadsworth-10528-01/2020|EPI ISL 426026|B.1|USA|2020-03-03	North America|hCoV-19/USA/FL-BPHL-1566/2020|EPI ISL 568664|B.1.1|USA|2020-09-14	0.0004367271	North America
North America|hCoV-19/USA/NY-Wadsworth-10495-01/2020|EPI ISL 425224|B.1|USA|2020-03-03	North America|hCoV-19/USA/FL-BPHL-1566/2020|EPI ISL 568664|B.1.1|USA|2020-09-14	0.0004031060	North America
North America|hCoV-19/USA/NY-Wadsworth-10690-01/2020|EPI ISL 426028|B.1|USA|2020-03-04	North America|hCoV-19/USA/FL-BPHL-1566/2020|EPI ISL 568664|B.1.1|USA|2020-09-14	0.0005039596	North America
North America|hCoV-19/USA/NJ 3201/2020|EPI ISL 424901|B.1|USA|2020-03-04	North America|hCoV-19/USA/FL-BPHL-1566/2020|EPI ISL 568664|B.1.1|USA|2020-09-14	0.0004703453	North America
North America|hCoV-19/USA/MD 0026/2020|EPI ISL 424869|B.1.255|USA|2020-03-04	North America|hCoV-19/USA/FL-BPHL-1566/2020|EPI ISL 568664|B.1.1|USA|2020-09-14	0.0004367271	North America
North America|hCoV-19/USA/MA 9704/2020|EPI ISL 424911|B.1|USA|2020-03-04	North America|hCoV-19/USA/FL-BPHL-1566/2020|EPI ISL 568664|B.1.1|USA|2020-09-14	0.0004031060	North America
North America|hCoV-19/USA/NY-Wadsworth-10683-01/2020|EPI ISL 426027|B.40|USA|2020-03-04	North America|hCoV-19/USA/FL-BPHL-1566/2020|EPI ISL 568664|B.1.1|USA|2020-09-14	0.0006383800	North America
North America|hCoV-19/Canada/BC 8159203/2020|EPI ISL 418848|A|Canada|2020-03-05	North America|hCoV-19/USA/FL-BPHL-1566/2020|EPI ISL 568664|B.1.1|USA|2020-09-14	0.0006047408	North America
North America|hCoV-19/USA/RI 0702/2020|EPI ISL 424887|B.1|USA|2020-03-05	North America|hCoV-19/USA/FL-BPHL-1566/2020|EPI ISL 568664|B.1.1|USA|2020-09-14	0.0004031060	North America
North America|hCoV-19/USA/NE 6605/2020|EPI ISL 424874|B.3|USA|2020-03-05	North America|hCoV-19/USA/FL-BPHL-1566/2020|EPI ISL 568664|B.1.1|USA|2020-09-14	0.0005711499	North America
North America|hCoV-19/USA/MA 1355/2020|EPI ISL 424913|B|USA|2020-03-05	North America|hCoV-19/USA/FL-BPHL-1566/2020|EPI ISL 568664|B.1.1|USA|2020-09-14	0.0005711417	North America
North America|hCoV-19/USA/SC 3572/2020|EPI ISL 424905|B.1|USA|2020-03-05	North America|hCoV-19/USA/FL-BPHL-1566/2020|EPI ISL 568664|B.1.1|USA|2020-09-14	0.0004031182	North America
North America|hCoV-19/USA/MA 3672/2020|EPI ISL 424844|B.1|USA|2020-03-06	North America|hCoV-19/USA/FL-BPHL-1566/2020|EPI ISL 568664|B.1.1|USA|2020-09-14	0.0004031060	North America
North America|hCoV-19/USA/NY-Wadsworth-11244-01/2020|EPI ISL 525580|B.1|USA|2020-03-06	North America|hCoV-19/USA/FL-BPHL-1566/2020|EPI ISL 568664|B.1.1|USA|2020-09-14	0.0004367202	North America
North America|hCoV-19/USA/NY-Wadsworth-11291-01/2020|EPI ISL 426044|B.1|USA|2020-03-06	North America|hCoV-19/USA/FL-BPHL-1566/2020|EPI ISL 568664|B.1.1|USA|2020-09-14	0.0004367202	North America
North America|hCoV-19/USA/NY-Wadsworth-11202-01/2020|EPI ISL 426042|B.1|USA|2020-03-06	North America|hCoV-19/USA/FL-BPHL-1566/2020|EPI ISL 568664|B.1.1|USA|2020-09-14	0.0004367069	North America
North America|hCoV-19/USA/MA 3653/2020|EPI ISL 424920|B.1|USA|2020-03-06	North America|hCoV-19/USA/FL-BPHL-1566/2020|EPI ISL 568664|B.1.1|USA|2020-09-14	0.0004367069	North America
North America|hCoV-19/USA/NY-Wadsworth-11513-01/2020|EPI ISL 525582|B.1|USA|2020-03-07	North America|hCoV-19/USA/FL-BPHL-1566/2020|EPI ISL 568664|B.1.1|USA|2020-09-14	0.0004031060	North America
North America|hCoV-19/USA/MA-MGH-00416/2020|EPI ISL 460353|B.1|USA|2020-03-07	North America|hCoV-19/USA/FL-BPHL-1566/2020|EPI ISL 568664|B.1.1|USA|2020-09-14	0.0004367069	North America
North America|hCoV-19/Canada/BC 8718874/2020|EPI ISL 418852|A|Canada|2020-03-07	North America|hCoV-19/USA/FL-BPHL-1566/2020|EPI ISL 568664|B.1.1|USA|2020-09-14	0.0006047408	North America
North America|hCoV-19/USA/MA-MGH-00417/2020|EPI ISL 460117|B.1|USA|2020-03-07	North America|hCoV-19/USA/FL-BPHL-1566/2020|EPI ISL 568664|B.1.1|USA|2020-09-14	0.0004367069	North America
North America|hCoV-19/USA/IN 82003/2020|EPI ISL 426423|B.1|USA|2020-03-08	North America|hCoV-19/USA/FL-BPHL-1566/2020|EPI ISL 568664|B.1.1|USA|2020-09-14	0.0004370153	North America
North America|hCoV-19/USA/OH 0023/2020|EPI ISL 424880|B.1|USA|2020-03-08	North America|hCoV-19/USA/FL-BPHL-1566/2020|EPI ISL 568664|B.1.1|USA|2020-09-14	0.0004031060	North America
North America|hCoV-19/USA/IA 6394/2020|EPI ISL 424865|B.1|USA|2020-03-08	North America|hCoV-19/USA/FL-BPHL-1566/2020|EPI ISL 568664|B.1.1|USA|2020-09-14	0.0003694892	North America
North America|hCoV-19/USA/MA-MGH-00444/2020|EPI ISL 460354|B.1|USA|2020-03-08	North America|hCoV-19/USA/FL-BPHL-1566/2020|EPI ISL 568664|B.1.1|USA|2020-09-14	0.0004703310	North America
North America|hCoV-19/USA/NY-Wadsworth-11661-01/2020|EPI ISL 529034|B.1|USA|2020-03-08	North America|hCoV-19/USA/FL-BPHL-1566/2020|EPI ISL 568664|B.1.1|USA|2020-09-14	0.0004367069	North America
North America|hCoV-19/USA/FL-CDC-2316/2020|EPI ISL 452132|B.1.255|USA|2020-03-09	North America|hCoV-19/USA/FL-BPHL-1566/2020|EPI ISL 568664|B.1.1|USA|2020-09-14	0.0004367950	North America
North America|hCoV-19/USA/RI 0882/2020|EPI ISL 426435|B.1.265|USA|2020-03-09	North America|hCoV-19/USA/FL-BPHL-1566/2020|EPI ISL 568664|B.1.1|USA|2020-09-14	0.0004367069	North America
North America|hCoV-19/Jamaica/JM-CDC-0869/2020|EPI ISL 450793|B.40|Jamaica|2020-03-09	North America|hCoV-19/USA/FL-BPHL-1566/2020|EPI ISL 568664|B.1.1|USA|2020-09-14	0.0006047592	North America
North America|hCoV-19/USA/NY-SURV0444/2020|EPI ISL 436067|B.1|USA|2020-03-09	North America|hCoV-19/USA/FL-BPHL-1566/2020|EPI ISL 568664|B.1.1|USA|2020-09-14	0.0004703093	North America
North America|hCoV-19/USA/LA-CDC-0499/2020|EPI ISL 452106|B.1.265|USA|2020-03-10	North America|hCoV-19/USA/FL-BPHL-1566/2020|EPI ISL 568664|B.1.1|USA|2020-09-14	0.0004367069	North America
North America|hCoV-19/USA/CA-SCCPHD-UC155/2020|EPI ISL 435634|B|USA|2020-03-10	North America|hCoV-19/USA/FL-BPHL-1566/2020|EPI ISL 568664|B.1.1|USA|2020-09-14	0.0005375257	North America
North America|hCoV-19/USA/NY-SURV0863/2020|EPI ISL 436075|B.1|USA|2020-03-10	North America|hCoV-19/USA/FL-BPHL-1566/2020|EPI ISL 568664|B.1.1|USA|2020-09-14	0.0004367069	North America
North America|hCoV-19/USA/VA-DCLS-0530/2020|EPI ISL 485832|B.1|USA|2020-03-10	North America|hCoV-19/USA/FL-BPHL-1566/2020|EPI ISL 568664|B.1.1|USA|2020-09-14	0.0004367271	North America
North America|hCoV-19/USA/WA-UW122/2020|EPI ISL 416660|B.1|USA|2020-03-10	North America|hCoV-19/USA/FL-BPHL-1566/2020|EPI ISL 568664|B.1.1|USA|2020-09-14	0.0004031060	North America
North America|hCoV-19/Jamaica/JM-CDC-0078/2020|EPI ISL 450792|B|Jamaica|2020-03-11	North America|hCoV-19/USA/FL-BPHL-1566/2020|EPI ISL 568664|B.1.1|USA|2020-09-14	0.0005711417	North America
North America|hCoV-19/USA/NY-Wadsworth-13245-01/2020|EPI ISL 525599|B.39|USA|2020-03-11	North America|hCoV-19/USA/FL-BPHL-1566/2020|EPI ISL 568664|B.1.1|USA|2020-09-14	0.0006719818	North America
North America|hCoV-19/USA/MN-MDH-1274/2020|EPI ISL 482995|B.1.1|USA|2020-03-11	North America|hCoV-19/USA/FL-BPHL-1566/2020|EPI ISL 568664|B.1.1|USA|2020-09-14	0.0002686745	North America
North America|hCoV-19/USA/CA-SCCPHD-UC158/2020|EPI ISL 435637|B|USA|2020-03-11	North America|hCoV-19/USA/FL-BPHL-1566/2020|EPI ISL 568664|B.1.1|USA|2020-09-14	0.0005711417	North America
North America|hCoV-19/Canada/BC 6404889/2020|EPI ISL 418838|B.1.265|Canada|2020-03-12	North America|hCoV-19/USA/FL-BPHL-1566/2020|EPI ISL 568664|B.1.1|USA|2020-09-14	0.0004367069	North America
North America|hCoV-19/USA/CA-SCCPHD-UC162/2020|EPI ISL 435641|B|USA|2020-03-12	North America|hCoV-19/USA/FL-BPHL-1566/2020|EPI ISL 568664|B.1.1|USA|2020-09-14	0.0005375343	North America
North America|hCoV-19/USA/NY-WCMP2D04P/2020|EPI ISL 427528|B.1.5|USA|2020-03-12	North America|hCoV-19/USA/FL-BPHL-1566/2020|EPI ISL 568664|B.1.1|USA|2020-09-14	0.0003358925	North America
North America|hCoV-19/USA/VA-DCLS-0548/2020|EPI ISL 485849|B.1.1|USA|2020-03-12	North America|hCoV-19/USA/FL-BPHL-1566/2020|EPI ISL 568664|B.1.1|USA|2020-09-14	0.0003022649	North America
North America|hCoV-19/USA/VA-DCLS-0554/2020|EPI ISL 485855|B|USA|2020-03-13	North America|hCoV-19/USA/FL-BPHL-1566/2020|EPI ISL 568664|B.1.1|USA|2020-09-14	0.0006047409	North America
North America|hCoV-19/USA/CA-QDX-110/2020|EPI ISL 468562|B.1.265|USA|2020-03-13	North America|hCoV-19/USA/FL-BPHL-1566/2020|EPI ISL 568664|B.1.1|USA|2020-09-14	0.0004703093	North America
North America|hCoV-19/Canada/BC 9345042/2020|EPI ISL 418856|B.1.5|Canada|2020-03-13	North America|hCoV-19/USA/FL-BPHL-1566/2020|EPI ISL 568664|B.1.1|USA|2020-09-14	0.0004030995	North America
North America|hCoV-19/USA/NY-WCMP5F01P/2020|EPI ISL 427540|B.1|USA|2020-03-13	North America|hCoV-19/USA/FL-BPHL-1566/2020|EPI ISL 568664|B.1.1|USA|2020-09-14	0.0004703528	North America
North America|hCoV-19/Canada/NS 30/2020|EPI ISL 429812|B.1|Canada|2020-03-14	North America|hCoV-19/USA/FL-BPHL-1566/2020|EPI ISL 568664|B.1.1|USA|2020-09-14	0.0004367069	North America
North America|hCoV-19/USA/MA-QDX-68/2020|EPI ISL 467864|B.1|USA|2020-03-14	North America|hCoV-19/USA/FL-BPHL-1566/2020|EPI ISL 568664|B.1.1|USA|2020-09-14	0.0004030995	North America
North America|hCoV-19/USA/MN-QDX-967/2020|EPI ISL 571766|B.1.370|USA|2020-03-14	North America|hCoV-19/USA/FL-BPHL-1566/2020|EPI ISL 568664|B.1.1|USA|2020-09-14	0.0004703093	North America
North America|hCoV-19/USA/MN-MDH-93/2020|EPI ISL 460074|B.1.1|USA|2020-03-14	North America|hCoV-19/USA/FL-BPHL-1566/2020|EPI ISL 568664|B.1.1|USA|2020-09-14	0.0003022649	North America
North America|hCoV-19/USA/AZ-TG268917/2020|EPI ISL 426519|B.1|USA|2020-03-14	North America|hCoV-19/USA/FL-BPHL-1566/2020|EPI ISL 568664|B.1.1|USA|2020-09-14	0.0004367069	North America
North America|hCoV-19/USA/NY-WCMP10A02P/2020|EPI ISL 427553|B.1.3|USA|2020-03-15	North America|hCoV-19/USA/FL-BPHL-1566/2020|EPI ISL 568664|B.1.1|USA|2020-09-14	0.0005711417	North America
North America|hCoV-19/USA/MN-QDX-1024/2020|EPI ISL 571750|B.1.265|USA|2020-03-15	North America|hCoV-19/USA/FL-BPHL-1566/2020|EPI ISL 568664|B.1.1|USA|2020-09-14	0.0005039130	North America
North America|hCoV-19/Mexico/CMX-INER-04/2020|EPI ISL 424626|B.1.201|Mexico|2020-03-15	North America|hCoV-19/USA/FL-BPHL-1566/2020|EPI ISL 568664|B.1.1|USA|2020-09-14	0.0004367069	North America
North America|hCoV-19/USA/CA-QDX-33/2020|EPI ISL 467827|B.6|USA|2020-03-15	North America|hCoV-19/USA/FL-BPHL-1566/2020|EPI ISL 568664|B.1.1|USA|2020-09-14	0.0006047225	North America
North America|hCoV-19/Costa Rica/01/2020|EPI ISL 434533|B.1|Costa Rica|2020-03-16	North America|hCoV-19/USA/FL-BPHL-1566/2020|EPI ISL 568664|B.1.1|USA|2020-09-14	0.0004367202	North America
North America|hCoV-19/USA/NY-WCMP11B03P/2020|EPI ISL 427585|B.1.3|USA|2020-03-16	North America|hCoV-19/USA/FL-BPHL-1566/2020|EPI ISL 568664|B.1.1|USA|2020-09-14	0.0005375506	North America
North America|hCoV-19/USA/MN-MDH-97/2020|EPI ISL 460077|B.1|USA|2020-03-16	North America|hCoV-19/USA/FL-BPHL-1566/2020|EPI ISL 568664|B.1.1|USA|2020-09-14	0.0004367069	North America
North America|hCoV-19/Canada/ON MU-S26/2020|EPI ISL 463975|B.1|Canada|2020-03-16	North America|hCoV-19/USA/FL-BPHL-1566/2020|EPI ISL 568664|B.1.1|USA|2020-09-14	0.0004031060	North America
North America|hCoV-19/USA/NY-SURV0183/2020|EPI ISL 436057|B.1|USA|2020-03-17	North America|hCoV-19/USA/FL-BPHL-1566/2020|EPI ISL 568664|B.1.1|USA|2020-09-14	0.0004367069	North America
North America|hCoV-19/USA/AZ-TG269848/2020|EPI ISL 426527|B.1.5|USA|2020-03-17	North America|hCoV-19/USA/FL-BPHL-1566/2020|EPI ISL 568664|B.1.1|USA|2020-09-14	0.0003695063	North America
North America|hCoV-19/USA/NY-QDX-865/2020|EPI ISL 571672|B.1|USA|2020-03-17	North America|hCoV-19/USA/FL-BPHL-1566/2020|EPI ISL 568664|B.1.1|USA|2020-09-14	0.0004367069	North America
North America|hCoV-19/USA/AK-PHL011/2020|EPI ISL 431014|B|USA|2020-03-17	North America|hCoV-19/USA/FL-BPHL-1566/2020|EPI ISL 568664|B.1.1|USA|2020-09-14	0.0006383504	North America
North America|hCoV-19/USA/MI-QDX-645/2020|EPI ISL 571370|B.1|USA|2020-03-18	North America|hCoV-19/USA/FL-BPHL-1566/2020|EPI ISL 568664|B.1.1|USA|2020-09-14	0.0004367069	North America
North America|hCoV-19/USA/NY-NYUMC43/2020|EPI ISL 419704|B.1|USA|2020-03-18	North America|hCoV-19/USA/FL-BPHL-1566/2020|EPI ISL 568664|B.1.1|USA|2020-09-14	0.0004703093	North America
North America|hCoV-19/USA/MI-QDX-638/2020|EPI ISL 571363|B.1|USA|2020-03-18	North America|hCoV-19/USA/FL-BPHL-1566/2020|EPI ISL 568664|B.1.1|USA|2020-09-14	0.0004703093	North America
North America|hCoV-19/USA/NY-NYUMC223/2020|EPI ISL 427518|B.1|USA|2020-03-18	North America|hCoV-19/USA/FL-BPHL-1566/2020|EPI ISL 568664|B.1.1|USA|2020-09-14	0.0004367271	North America
North America|hCoV-19/USA/AK-PHL013/2020|EPI ISL 431015|B.1|USA|2020-03-19	North America|hCoV-19/USA/FL-BPHL-1566/2020|EPI ISL 568664|B.1.1|USA|2020-09-14	0.0003694892	North America
North America|hCoV-19/USA/WI-UW-172/2020|EPI ISL 428268|B|USA|2020-03-19	North America|hCoV-19/USA/FL-BPHL-1566/2020|EPI ISL 568664|B.1.1|USA|2020-09-14	0.0005375343	North America
North America|hCoV-19/USA/IL-QDX-1108/2020|EPI ISL 571846|B.1.1|USA|2020-03-19	North America|hCoV-19/USA/FL-BPHL-1566/2020|EPI ISL 568664|B.1.1|USA|2020-09-14	0.0002686745	North America
North America|hCoV-19/USA/ID-QDX-1094/2020|EPI ISL 571835|B.1.370|USA|2020-03-19	North America|hCoV-19/USA/FL-BPHL-1566/2020|EPI ISL 568664|B.1.1|USA|2020-09-14	0.0005039130	North America
North America|hCoV-19/USA/MN-MDH-1281/2020|EPI ISL 483002|B.1.1.10|USA|2020-03-19	North America|hCoV-19/USA/FL-BPHL-1566/2020|EPI ISL 568664|B.1.1|USA|2020-09-14	0.0004030751	North America
North America|hCoV-19/USA/WA-UW-1688/2020|EPI ISL 424192|B|USA|2020-03-20	North America|hCoV-19/USA/FL-BPHL-1566/2020|EPI ISL 568664|B.1.1|USA|2020-09-14	0.0005375636	North America
North America|hCoV-19/Canada/QC-LSPQ-L00228954/2020|EPI ISL 535882|B.4|Canada|2020-03-20	North America|hCoV-19/USA/FL-BPHL-1566/2020|EPI ISL 568664|B.1.1|USA|2020-09-14	0.0007393007	North America
North America|hCoV-19/USA/MI-QDX-710/2020|EPI ISL 571443|B.1|USA|2020-03-20	North America|hCoV-19/USA/FL-BPHL-1566/2020|EPI ISL 568664|B.1.1|USA|2020-09-14	0.0004367069	North America
North America|hCoV-19/USA/ID-UW-1925/2020|EPI ISL 424321|B.1.370|USA|2020-03-20	North America|hCoV-19/USA/FL-BPHL-1566/2020|EPI ISL 568664|B.1.1|USA|2020-09-14	0.0004703093	North America
North America|hCoV-19/USA/NY-NYUMC687/2020|EPI ISL 451402|B.1|USA|2020-03-21	North America|hCoV-19/USA/FL-BPHL-1566/2020|EPI ISL 568664|B.1.1|USA|2020-09-14	0.0004703093	North America
North America|hCoV-19/USA/IL-NM0125/2020|EPI ISL 444607|B.1|USA|2020-03-21	North America|hCoV-19/USA/FL-BPHL-1566/2020|EPI ISL 568664|B.1.1|USA|2020-09-14	0.0004030873	North America
North America|hCoV-19/USA/MI-QDX-299/2020|EPI ISL 571043|B.1|USA|2020-03-21	North America|hCoV-19/USA/FL-BPHL-1566/2020|EPI ISL 568664|B.1.1|USA|2020-09-14	0.0004703310	North America
North America|hCoV-19/USA/TX-HMH0140/2020|EPI ISL 434839|B.1.370|USA|2020-03-21	North America|hCoV-19/USA/FL-BPHL-1566/2020|EPI ISL 568664|B.1.1|USA|2020-09-14	0.0004703093	North America
North America|hCoV-19/Canada/QC-LSPQ-L00231296/2020|EPI ISL 535952|B.1|Canada|2020-03-22	North America|hCoV-19/USA/FL-BPHL-1566/2020|EPI ISL 568664|B.1.1|USA|2020-09-14	0.0005039363	North America
North America|hCoV-19/USA/FL-QDX-912/2020|EPI ISL 571596|B.1|USA|2020-03-22	North America|hCoV-19/USA/FL-BPHL-1566/2020|EPI ISL 568664|B.1.1|USA|2020-09-14	0.0004030995	North America
North America|hCoV-19/Canada/QC-LSPQ-L00232064/2020|EPI ISL 535971|B|Canada|2020-03-22	North America|hCoV-19/USA/FL-BPHL-1566/2020|EPI ISL 568664|B.1.1|USA|2020-09-14	0.0005711417	North America
North America|hCoV-19/USA/MI-QDX-317/2020|EPI ISL 571061|B.1|USA|2020-03-22	North America|hCoV-19/USA/FL-BPHL-1566/2020|EPI ISL 568664|B.1.1|USA|2020-09-14	0.0004367069	North America
North America|hCoV-19/USA/NY-QDX-798/2020|EPI ISL 571550|B.1.370|USA|2020-03-22	North America|hCoV-19/USA/FL-BPHL-1566/2020|EPI ISL 568664|B.1.1|USA|2020-09-14	0.0004703093	North America
North America|hCoV-19/USA/MI-QDX-491/2020|EPI ISL 571225|B.1|USA|2020-03-23	North America|hCoV-19/USA/FL-BPHL-1566/2020|EPI ISL 568664|B.1.1|USA|2020-09-14	0.0004703310	North America
North America|hCoV-19/USA/FL-BPHL-0693/2020|EPI ISL 509751|B.1|USA|2020-03-23	North America|hCoV-19/USA/FL-BPHL-1566/2020|EPI ISL 568664|B.1.1|USA|2020-09-14	0.0005039129	North America
North America|hCoV-19/USA/MI-QDX-358/2020|EPI ISL 571101|B.1|USA|2020-03-23	North America|hCoV-19/USA/FL-BPHL-1566/2020|EPI ISL 568664|B.1.1|USA|2020-09-14	0.0004367202	North America
North America|hCoV-19/USA/CA-QDX-939/2020|EPI ISL 571584|B.1|USA|2020-03-23	North America|hCoV-19/USA/FL-BPHL-1566/2020|EPI ISL 568664|B.1.1|USA|2020-09-14	0.0004703093	North America
North America|hCoV-19/USA/MN-MDH-1291/2020|EPI ISL 483011|B.1|USA|2020-03-24	North America|hCoV-19/USA/FL-BPHL-1566/2020|EPI ISL 568664|B.1.1|USA|2020-09-14	0.0004367271	North America
North America|hCoV-19/USA/PA-MGSC53-05/2020|EPI ISL 436501|B.1|USA|2020-03-24	North America|hCoV-19/USA/FL-BPHL-1566/2020|EPI ISL 568664|B.1.1|USA|2020-09-14	0.0004367069	North America
North America|hCoV-19/USA/MD-HP00037/2020|EPI ISL 434587|B.1|USA|2020-03-24	North America|hCoV-19/USA/FL-BPHL-1566/2020|EPI ISL 568664|B.1.1|USA|2020-09-14	0.0004367271	North America
North America|hCoV-19/USA/CA-CZB-59X002/2020|EPI ISL 450484|B|USA|2020-03-24	North America|hCoV-19/USA/FL-BPHL-1566/2020|EPI ISL 568664|B.1.1|USA|2020-09-14	0.0005039049	North America
North America|hCoV-19/USA/MI-QDX-502/2020|EPI ISL 571236|B.1|USA|2020-03-24	North America|hCoV-19/USA/FL-BPHL-1566/2020|EPI ISL 568664|B.1.1|USA|2020-09-14	0.0004703310	North America
North America|hCoV-19/USA/CA-CSMC19/2020|EPI ISL 475628|B.1|USA|2020-03-25	North America|hCoV-19/USA/FL-BPHL-1566/2020|EPI ISL 568664|B.1.1|USA|2020-09-14	0.0004703378	North America
North America|hCoV-19/USA/TX-HMH0371/2020|EPI ISL 434962|B.1.5|USA|2020-03-25	North America|hCoV-19/USA/FL-BPHL-1566/2020|EPI ISL 568664|B.1.1|USA|2020-09-14	0.0003694892	North America
North America|hCoV-19/USA/AZ-TG271591/2020|EPI ISL 426536|B.1.265|USA|2020-03-25	North America|hCoV-19/USA/FL-BPHL-1566/2020|EPI ISL 568664|B.1.1|USA|2020-09-14	0.0004703093	North America
North America|hCoV-19/USA/OR-PROV-230/2020|EPI ISL 482465|B.1.255|USA|2020-03-25	North America|hCoV-19/USA/FL-BPHL-1566/2020|EPI ISL 568664|B.1.1|USA|2020-09-14	0.0004031060	North America
North America|hCoV-19/USA/MI-MDHHS-SC21126/2020|EPI ISL 507902|B.1|USA|2020-03-26	North America|hCoV-19/USA/FL-BPHL-1566/2020|EPI ISL 568664|B.1.1|USA|2020-09-14	0.0004703093	North America
North America|hCoV-19/USA/MN-MDH-1451/2020|EPI ISL 514670|B.1|USA|2020-03-26	North America|hCoV-19/USA/FL-BPHL-1566/2020|EPI ISL 568664|B.1.1|USA|2020-09-14	0.0004703453	North America
North America|hCoV-19/USA/NY-NYUMC694/2020|EPI ISL 451409|B.1|USA|2020-03-26	North America|hCoV-19/USA/FL-BPHL-1566/2020|EPI ISL 568664|B.1.1|USA|2020-09-14	0.0004367271	North America
North America|hCoV-19/USA/NY-Wadsworth-30593-01/2020|EPI ISL 525632|B.1.1|USA|2020-03-26	North America|hCoV-19/USA/FL-BPHL-1566/2020|EPI ISL 568664|B.1.1|USA|2020-09-14	0.0003022740	North America
North America|hCoV-19/USA/PA-MGSC38-05/2020|EPI ISL 436486|B.1.255|USA|2020-03-26	North America|hCoV-19/USA/FL-BPHL-1566/2020|EPI ISL 568664|B.1.1|USA|2020-09-14	0.0004031060	North America
North America|hCoV-19/USA/MA-MGH-00200/2020|EPI ISL 460410|B.1.255|USA|2020-03-27	North America|hCoV-19/USA/FL-BPHL-1566/2020|EPI ISL 568664|B.1.1|USA|2020-09-14	0.0004703453	North America
North America|hCoV-19/Canada/Qc-L00240857/2020|EPI ISL 450306|B.1|Canada|2020-03-27	North America|hCoV-19/USA/FL-BPHL-1566/2020|EPI ISL 568664|B.1.1|USA|2020-09-14	0.0005039596	North America
North America|hCoV-19/USA/OR-PROV-038/2020|EPI ISL 482320|B.3|USA|2020-03-27	North America|hCoV-19/USA/FL-BPHL-1566/2020|EPI ISL 568664|B.1.1|USA|2020-09-14	0.0006047775	North America
North America|hCoV-19/USA/MA-MGH-00208/2020|EPI ISL 460108|B.1|USA|2020-03-27	North America|hCoV-19/USA/FL-BPHL-1566/2020|EPI ISL 568664|B.1.1|USA|2020-09-14	0.0004703453	North America
North America|hCoV-19/Canada/Qc-L00240556/2020|EPI ISL 450302|B.1.147|Canada|2020-03-27	North America|hCoV-19/USA/FL-BPHL-1566/2020|EPI ISL 568664|B.1.1|USA|2020-09-14	0.0004030873	North America
North America|hCoV-19/USA/TX-HMH0312/2020|EPI ISL 434928|B.1.265|USA|2020-03-28	North America|hCoV-19/USA/FL-BPHL-1566/2020|EPI ISL 568664|B.1.1|USA|2020-09-14	0.0005039129	North America
North America|hCoV-19/USA/WI-UW-243/2020|EPI ISL 428339|B|USA|2020-03-28	North America|hCoV-19/USA/FL-BPHL-1566/2020|EPI ISL 568664|B.1.1|USA|2020-09-14	0.0005039282	North America
North America|hCoV-19/USA/CA-CZB-1279/2020|EPI ISL 454637|B.1.5|USA|2020-03-28	North America|hCoV-19/USA/FL-BPHL-1566/2020|EPI ISL 568664|B.1.1|USA|2020-09-14	0.0003358925	North America
North America|hCoV-19/Canada/QC-LSPQ-L00242051/2020|EPI ISL 536308|B.1|Canada|2020-03-28	North America|hCoV-19/USA/FL-BPHL-1566/2020|EPI ISL 568664|B.1.1|USA|2020-09-14	0.0004704800	North America
North America|hCoV-19/USA/OR-PROV-224/2020|EPI ISL 482459|B.54|USA|2020-03-28	North America|hCoV-19/USA/FL-BPHL-1566/2020|EPI ISL 568664|B.1.1|USA|2020-09-14	0.0005711153	North America
North America|hCoV-19/USA/ID-UW-4448/2020|EPI ISL 426074|B.1.370|USA|2020-03-29	North America|hCoV-19/USA/FL-BPHL-1566/2020|EPI ISL 568664|B.1.1|USA|2020-09-14	0.0005711244	North America
North America|hCoV-19/USA/MN-MDH-277/2020|EPI ISL 450751|B.1.5|USA|2020-03-29	North America|hCoV-19/USA/FL-BPHL-1566/2020|EPI ISL 568664|B.1.1|USA|2020-09-14	0.0004030995	North America
North America|hCoV-19/USA/WA-UW-2609/2020|EPI ISL 486006|B.1|USA|2020-03-29	North America|hCoV-19/USA/FL-BPHL-1566/2020|EPI ISL 568664|B.1.1|USA|2020-09-14	0.0004703093	North America
North America|hCoV-19/USA/CA-UCLA-154/2020|EPI ISL 537493|A|USA|2020-03-29	North America|hCoV-19/USA/FL-BPHL-1566/2020|EPI ISL 568664|B.1.1|USA|2020-09-14	0.0007392783	North America
North America|hCoV-19/Canada/QC-LSPQ-L00242235/2020|EPI ISL 536313|B.1|Canada|2020-03-29	North America|hCoV-19/USA/FL-BPHL-1566/2020|EPI ISL 568664|B.1.1|USA|2020-09-14	0.0004703310	North America
North America|hCoV-19/USA/NY-NYUMC681/2020|EPI ISL 450398|B.1|USA|2020-03-30	North America|hCoV-19/USA/FL-BPHL-1566/2020|EPI ISL 568664|B.1.1|USA|2020-09-14	0.0004703235	North America
North America|hCoV-19/USA/WI-UW-105/2020|EPI ISL 425162|B.1|USA|2020-03-30	North America|hCoV-19/USA/FL-BPHL-1566/2020|EPI ISL 568664|B.1.1|USA|2020-09-14	0.0004367069	North America
North America|hCoV-19/USA/NY-NYUMC571/2020|EPI ISL 444688|B.1|USA|2020-03-30	North America|hCoV-19/USA/FL-BPHL-1566/2020|EPI ISL 568664|B.1.1|USA|2020-09-14	0.0004703093	North America
North America|hCoV-19/USA/CT-UW-2469/2020|EPI ISL 485922|B.1.255|USA|2020-03-30	North America|hCoV-19/USA/FL-BPHL-1566/2020|EPI ISL 568664|B.1.1|USA|2020-09-14	0.0004703093	North America
North America|hCoV-19/USA/NY-NYUMC586/2020|EPI ISL 444703|B.1|USA|2020-03-30	North America|hCoV-19/USA/FL-BPHL-1566/2020|EPI ISL 568664|B.1.1|USA|2020-09-14	0.0005039749	North America
North America|hCoV-19/USA/PA-MGEL89/2020|EPI ISL 454372|B.1|USA|2020-03-31	North America|hCoV-19/USA/FL-BPHL-1566/2020|EPI ISL 568664|B.1.1|USA|2020-09-14	0.0005039129	North America
North America|hCoV-19/USA/CT-UW-4251/2020|EPI ISL 427164|B.1|USA|2020-03-31	North America|hCoV-19/USA/FL-BPHL-1566/2020|EPI ISL 568664|B.1.1|USA|2020-09-14	0.0005375755	North America
North America|hCoV-19/USA/TX-HMH0409/2020|EPI ISL 434995|B.1.265|USA|2020-03-31	North America|hCoV-19/USA/FL-BPHL-1566/2020|EPI ISL 568664|B.1.1|USA|2020-09-14	0.0005039130	North America
North America|hCoV-19/USA/TX-HMH0384/2020|EPI ISL 434972|B.1.370|USA|2020-03-31	North America|hCoV-19/USA/FL-BPHL-1566/2020|EPI ISL 568664|B.1.1|USA|2020-09-14	0.0005375343	North America
North America|hCoV-19/USA/LA-SR0275/2020|EPI ISL 445130|B.1.370|USA|2020-03-31	North America|hCoV-19/USA/FL-BPHL-1566/2020|EPI ISL 568664|B.1.1|USA|2020-09-14	0.0005375180	North America
North America|hCoV-19/USA/NY-NYUMC164/2020|EPI ISL 426619|B.1|USA|2020-04-01	North America|hCoV-19/USA/FL-BPHL-1566/2020|EPI ISL 568664|B.1.1|USA|2020-09-14	0.0004367271	North America
North America|hCoV-19/USA/NY-NYUMC173/2020|EPI ISL 427470|B.1|USA|2020-04-01	North America|hCoV-19/USA/FL-BPHL-1566/2020|EPI ISL 568664|B.1.1|USA|2020-09-14	0.0005039282	North America
North America|hCoV-19/USA/CT-Yale-257/2020|EPI ISL 469183|B.1|USA|2020-04-01	North America|hCoV-19/USA/FL-BPHL-1566/2020|EPI ISL 568664|B.1.1|USA|2020-09-14	0.0006383993	North America
North America|hCoV-19/USA/CT-UW-6274/2020|EPI ISL 570094|B.1.1|USA|2020-04-01	North America|hCoV-19/USA/FL-BPHL-1566/2020|EPI ISL 568664|B.1.1|USA|2020-09-14	0.0003695118	North America
North America|hCoV-19/USA/CA-ALSR-1497/2020|EPI ISL 494622|B.1.370|USA|2020-04-01	North America|hCoV-19/USA/FL-BPHL-1566/2020|EPI ISL 568664|B.1.1|USA|2020-09-14	0.0005711946	North America
North America|hCoV-19/USA/CT-UW-6573/2020|EPI ISL 437870|B.1|USA|2020-04-02	North America|hCoV-19/USA/FL-BPHL-1566/2020|EPI ISL 568664|B.1.1|USA|2020-09-14	0.0004703093	North America
North America|hCoV-19/USA/PA-MGEL99/2020|EPI ISL 454379|B.1.3|USA|2020-04-02	North America|hCoV-19/USA/FL-BPHL-1566/2020|EPI ISL 568664|B.1.1|USA|2020-09-14	0.0005375506	North America
North America|hCoV-19/USA/AZ-TG273316/2020|EPI ISL 426568|B.1|USA|2020-04-02	North America|hCoV-19/USA/FL-BPHL-1566/2020|EPI ISL 568664|B.1.1|USA|2020-09-14	0.0005039515	North America
North America|hCoV-19/USA/FL-BPHL-0166/2020|EPI ISL 480817|B.1|USA|2020-04-02	North America|hCoV-19/USA/FL-BPHL-1566/2020|EPI ISL 568664|B.1.1|USA|2020-09-14	0.0004367069	North America
North America|hCoV-19/USA/WA-S339/2020|EPI ISL 434099|B.1|USA|2020-04-02	North America|hCoV-19/USA/FL-BPHL-1566/2020|EPI ISL 568664|B.1.1|USA|2020-09-14	0.0005712384	North America
North America|hCoV-19/USA/FL-AO2N/2020|EPI ISL 527381|B.1.1|USA|2020-04-03	North America|hCoV-19/USA/FL-BPHL-1566/2020|EPI ISL 568664|B.1.1|USA|2020-09-14	0.0002353225	North America
North America|hCoV-19/USA/NY-NYUMC248/2020|EPI ISL 428762|B.1|USA|2020-04-03	North America|hCoV-19/USA/FL-BPHL-1566/2020|EPI ISL 568664|B.1.1|USA|2020-09-14	0.0004367069	North America
North America|hCoV-19/USA/MA-MGH-00663/2020|EPI ISL 460377|B.1.356|USA|2020-04-03	North America|hCoV-19/USA/FL-BPHL-1566/2020|EPI ISL 568664|B.1.1|USA|2020-09-14	0.0005039130	North America
North America|hCoV-19/Canada/ON-OICR-SLB2829/2020|EPI ISL 538355|B.1|Canada|2020-04-03	North America|hCoV-19/USA/FL-BPHL-1566/2020|EPI ISL 568664|B.1.1|USA|2020-09-14	0.0004031060	North America
North America|hCoV-19/USA/ID-UW-6457/2020|EPI ISL 437833|B.1.370|USA|2020-04-03	North America|hCoV-19/USA/FL-BPHL-1566/2020|EPI ISL 568664|B.1.1|USA|2020-09-14	0.0004703093	North America
North America|hCoV-19/USA/MD-MDH-0027/2020|EPI ISL 481273|B.40|USA|2020-04-04	North America|hCoV-19/USA/FL-BPHL-1566/2020|EPI ISL 568664|B.1.1|USA|2020-09-14	0.0006383800	North America
North America|hCoV-19/USA/AK-PHL108/2020|EPI ISL 492059|B.1|USA|2020-04-04	North America|hCoV-19/USA/FL-BPHL-1566/2020|EPI ISL 568664|B.1.1|USA|2020-09-14	0.0005039282	North America
North America|hCoV-19/USA/MN-MDH-1668/2020|EPI ISL 560755|B.40|USA|2020-04-04	North America|hCoV-19/USA/FL-BPHL-1566/2020|EPI ISL 568664|B.1.1|USA|2020-09-14	0.0006383698	North America
North America|hCoV-19/USA/TX-HMH-466/2020|EPI ISL 543786|B.1.370|USA|2020-04-04	North America|hCoV-19/USA/FL-BPHL-1566/2020|EPI ISL 568664|B.1.1|USA|2020-09-14	0.0005039282	North America
North America|hCoV-19/USA/CA-CSMC117/2020|EPI ISL 475593|B.1|USA|2020-04-04	North America|hCoV-19/USA/FL-BPHL-1566/2020|EPI ISL 568664|B.1.1|USA|2020-09-14	0.0005711945	North America
North America|hCoV-19/USA/LA-SR0324/2020|EPI ISL 450178|B.1.265|USA|2020-04-05	North America|hCoV-19/USA/FL-BPHL-1566/2020|EPI ISL 568664|B.1.1|USA|2020-09-14	0.0004367069	North America
North America|hCoV-19/USA/NY-NYUMC253/2020|EPI ISL 428767|B.1|USA|2020-04-05	North America|hCoV-19/USA/FL-BPHL-1566/2020|EPI ISL 568664|B.1.1|USA|2020-09-14	0.0005711681	North America
North America|hCoV-19/USA/NY-Wadsworth-38698-01/2020|EPI ISL 525653|B.1|USA|2020-04-05	North America|hCoV-19/USA/FL-BPHL-1566/2020|EPI ISL 568664|B.1.1|USA|2020-09-14	0.0005711855	North America
North America|hCoV-19/USA/NY-NYUMC236/2020|EPI ISL 427635|B.1|USA|2020-04-05	North America|hCoV-19/USA/FL-BPHL-1566/2020|EPI ISL 568664|B.1.1|USA|2020-09-14	0.0004703093	North America
North America|hCoV-19/USA/CA-CSMC118/2020|EPI ISL 475594|B.1|USA|2020-04-05	North America|hCoV-19/USA/FL-BPHL-1566/2020|EPI ISL 568664|B.1.1|USA|2020-09-14	0.0004367202	North America
North America|hCoV-19/USA/NY-NYUMC264/2020|EPI ISL 428778|B.1.3|USA|2020-04-06	North America|hCoV-19/USA/FL-BPHL-1566/2020|EPI ISL 568664|B.1.1|USA|2020-09-14	0.0005375343	North America
North America|hCoV-19/USA/CA-ALSR-1147/2020|EPI ISL 494392|B.1.98|USA|2020-04-06	North America|hCoV-19/USA/FL-BPHL-1566/2020|EPI ISL 568664|B.1.1|USA|2020-09-14	0.0004366867	North America
North America|hCoV-19/USA/NY-NYUMC272/2020|EPI ISL 428786|B.1|USA|2020-04-06	North America|hCoV-19/USA/FL-BPHL-1566/2020|EPI ISL 568664|B.1.1|USA|2020-09-14	0.0004703093	North America
North America|hCoV-19/USA/CT-UW-5073/2020|EPI ISL 429645|B.1.255|USA|2020-04-06	North America|hCoV-19/USA/FL-BPHL-1566/2020|EPI ISL 568664|B.1.1|USA|2020-09-14	0.0004367069	North America
North America|hCoV-19/USA/MA-MGH-00696/2020|EPI ISL 460422|A.2|USA|2020-04-06	North America|hCoV-19/USA/FL-BPHL-1566/2020|EPI ISL 568664|B.1.1|USA|2020-09-14	0.0009074020	North America
North America|hCoV-19/USA/UT-01578/2020|EPI ISL 449824|B.1.5|USA|2020-04-07	North America|hCoV-19/USA/FL-BPHL-1566/2020|EPI ISL 568664|B.1.1|USA|2020-09-14	0.0003358925	North America
North America|hCoV-19/USA/NV-NSPHL-A0070/2020|EPI ISL 515350|B.1|USA|2020-04-07	North America|hCoV-19/USA/FL-BPHL-1566/2020|EPI ISL 568664|B.1.1|USA|2020-09-14	0.0004367069	North America
North America|hCoV-19/USA/CA-ALSR-0521-IPL/2020|EPI ISL 483199|B.1|USA|2020-04-07	North America|hCoV-19/USA/FL-BPHL-1566/2020|EPI ISL 568664|B.1.1|USA|2020-09-14	0.0004367202	North America
North America|hCoV-19/USA/NY-NYUMC333/2020|EPI ISL 430360|B.1|USA|2020-04-07	North America|hCoV-19/USA/FL-BPHL-1566/2020|EPI ISL 568664|B.1.1|USA|2020-09-14	0.0004703310	North America
North America|hCoV-19/USA/NY-NYUMC345/2020|EPI ISL 430372|B.1.3|USA|2020-04-07	North America|hCoV-19/USA/FL-BPHL-1566/2020|EPI ISL 568664|B.1.1|USA|2020-09-14	0.0004703093	North America
North America|hCoV-19/USA/CO-CSU-C2980-2/2020|EPI ISL 527411|B.1|USA|2020-04-08	North America|hCoV-19/USA/FL-BPHL-1566/2020|EPI ISL 568664|B.1.1|USA|2020-09-14	0.0005711417	North America
North America|hCoV-19/USA/CA-CZB-1343/2020|EPI ISL 468361|B|USA|2020-04-08	North America|hCoV-19/USA/FL-BPHL-1566/2020|EPI ISL 568664|B.1.1|USA|2020-09-14	0.0006047591	North America
North America|hCoV-19/USA/MN-MDH-387/2020|EPI ISL 437367|B.40|USA|2020-04-08	North America|hCoV-19/USA/FL-BPHL-1566/2020|EPI ISL 568664|B.1.1|USA|2020-09-14	0.0006719925	North America
North America|hCoV-19/USA/NY-NYU-VC-022/2020|EPI ISL 479674|B.1.3|USA|2020-04-08	North America|hCoV-19/USA/FL-BPHL-1566/2020|EPI ISL 568664|B.1.1|USA|2020-09-14	0.0005375343	North America
North America|hCoV-19/USA/CT-UW-6780/2020|EPI ISL 570145|B.1|USA|2020-04-09	North America|hCoV-19/USA/FL-BPHL-1566/2020|EPI ISL 568664|B.1.1|USA|2020-09-14	0.0005375429	North America
North America|hCoV-19/Canada/QC AM4/2020|EPI ISL 515214|B.1.147|Canada|2020-04-09	North America|hCoV-19/USA/FL-BPHL-1566/2020|EPI ISL 568664|B.1.1|USA|2020-09-14	0.0004030873	North America
North America|hCoV-19/USA/VA-DCLS-0239/2020|EPI ISL 452814|B.1|USA|2020-04-09	North America|hCoV-19/USA/FL-BPHL-1566/2020|EPI ISL 568664|B.1.1|USA|2020-09-14	0.0004367202	North America
North America|hCoV-19/USA/MI-MDHHS-SC21926/2020|EPI ISL 565986|B.1|USA|2020-04-09	North America|hCoV-19/USA/FL-BPHL-1566/2020|EPI ISL 568664|B.1.1|USA|2020-09-14	0.0004703310	North America
North America|hCoV-19/USA/CA-SR0356/2020|EPI ISL 458241|B.1|USA|2020-04-09	North America|hCoV-19/USA/FL-BPHL-1566/2020|EPI ISL 568664|B.1.1|USA|2020-09-14	0.0005039130	North America
North America|hCoV-19/USA/TX-QDX-218/2020|EPI ISL 498738|B.1.1|USA|2020-04-10	North America|hCoV-19/USA/FL-BPHL-1566/2020|EPI ISL 568664|B.1.1|USA|2020-09-14	0.0002686620	North America
North America|hCoV-19/USA/NY-NYUMC380/2020|EPI ISL 430407|B.1|USA|2020-04-10	North America|hCoV-19/USA/FL-BPHL-1566/2020|EPI ISL 568664|B.1.1|USA|2020-09-14	0.0005375677	North America
North America|hCoV-19/USA/TX-HMH-983/2020|EPI ISL 545945|B.1|USA|2020-04-10	North America|hCoV-19/USA/FL-BPHL-1566/2020|EPI ISL 568664|B.1.1|USA|2020-09-14	0.0004367069	North America
North America|hCoV-19/USA/CT-UW-6709/2020|EPI ISL 570137|B.1|USA|2020-04-10	North America|hCoV-19/USA/FL-BPHL-1566/2020|EPI ISL 568664|B.1.1|USA|2020-09-14	0.0004367202	North America
North America|hCoV-19/USA/VA-DCLS-0635/2020|EPI ISL 495307|B.1.3|USA|2020-04-11	North America|hCoV-19/USA/FL-BPHL-1566/2020|EPI ISL 568664|B.1.1|USA|2020-09-14	0.0005711682	North America
North America|hCoV-19/USA/LA-GBCL-26684444/2020|EPI ISL 485269|B.1|USA|2020-04-11	North America|hCoV-19/USA/FL-BPHL-1566/2020|EPI ISL 568664|B.1.1|USA|2020-09-14	0.0005375429	North America
North America|hCoV-19/USA/VA-DCLS-0099/2020|EPI ISL 434593|B.1|USA|2020-04-11	North America|hCoV-19/USA/FL-BPHL-1566/2020|EPI ISL 568664|B.1.1|USA|2020-09-14	0.0004367069	North America
North America|hCoV-19/USA/OR-PROV-057/2020|EPI ISL 482337|B.1|USA|2020-04-11	North America|hCoV-19/USA/FL-BPHL-1566/2020|EPI ISL 568664|B.1.1|USA|2020-09-14	0.0004369271	North America
North America|hCoV-19/Canada/ON-OICR-SLB2869/2020|EPI ISL 538386|B.1.1|Canada|2020-04-11	North America|hCoV-19/USA/FL-BPHL-1566/2020|EPI ISL 568664|B.1.1|USA|2020-09-14	0.0002686826	North America
North America|hCoV-19/USA/TX-HMH-1271/2020|EPI ISL 542621|B.1|USA|2020-04-12	North America|hCoV-19/USA/FL-BPHL-1566/2020|EPI ISL 568664|B.1.1|USA|2020-09-14	0.0005039363	North America
North America|hCoV-19/USA/OH-OSUP0024/2020|EPI ISL 430010|B.1|USA|2020-04-12	North America|hCoV-19/USA/FL-BPHL-1566/2020|EPI ISL 568664|B.1.1|USA|2020-09-14	0.0004371237	North America
North America|hCoV-19/USA/MI-MDHHS-SC21928/2020|EPI ISL 565988|B.1|USA|2020-04-12	North America|hCoV-19/USA/FL-BPHL-1566/2020|EPI ISL 568664|B.1.1|USA|2020-09-14	0.0004703452	North America
North America|hCoV-19/Canada/ON-UHTC 0070/2020|EPI ISL 464022|B.1.1|Canada|2020-04-12	North America|hCoV-19/USA/FL-BPHL-1566/2020|EPI ISL 568664|B.1.1|USA|2020-09-14	0.0003694668	North America
North America|hCoV-19/USA/CA-CSMC16/2020|EPI ISL 475625|B.1|USA|2020-04-13	North America|hCoV-19/USA/FL-BPHL-1566/2020|EPI ISL 568664|B.1.1|USA|2020-09-14	0.0006385185	North America
North America|hCoV-19/USA/TX-HMH-1546/2020|EPI ISL 542786|B.1|USA|2020-04-13	North America|hCoV-19/USA/FL-BPHL-1566/2020|EPI ISL 568664|B.1.1|USA|2020-09-14	0.0004703235	North America
North America|hCoV-19/USA/NJ-NYUMC401/2020|EPI ISL 430428|B.1|USA|2020-04-13	North America|hCoV-19/USA/FL-BPHL-1566/2020|EPI ISL 568664|B.1.1|USA|2020-09-14	0.0004367069	North America
North America|hCoV-19/USA/CA-ALSR-1222/2020|EPI ISL 494446|B.1.5|USA|2020-04-13	North America|hCoV-19/USA/FL-BPHL-1566/2020|EPI ISL 568664|B.1.1|USA|2020-09-14	0.0004366999	North America
North America|hCoV-19/USA/FL-BPHL-0321/2020|EPI ISL 489730|B.1|USA|2020-04-13	North America|hCoV-19/USA/FL-BPHL-1566/2020|EPI ISL 568664|B.1.1|USA|2020-09-14	0.0005039363	North America
North America|hCoV-19/USA/VA-DCLS-0159/2020|EPI ISL 437792|B.1|USA|2020-04-14	North America|hCoV-19/USA/FL-BPHL-1566/2020|EPI ISL 568664|B.1.1|USA|2020-09-14	0.0004367069	North America
North America|hCoV-19/USA/MN-CDC-6538/2020|EPI ISL 527724|B.1|USA|2020-04-14	North America|hCoV-19/USA/FL-BPHL-1566/2020|EPI ISL 568664|B.1.1|USA|2020-09-14	0.0004367271	North America
North America|hCoV-19/USA/NY-NYUMC428/2020|EPI ISL 435495|B.1|USA|2020-04-14	North America|hCoV-19/USA/FL-BPHL-1566/2020|EPI ISL 568664|B.1.1|USA|2020-09-14	0.0004031060	North America
North America|hCoV-19/USA/NY-NYUMC446/2020|EPI ISL 435513|B.1|USA|2020-04-14	North America|hCoV-19/USA/FL-BPHL-1566/2020|EPI ISL 568664|B.1.1|USA|2020-09-14	0.0004703310	North America
North America|hCoV-19/USA/UN-UW-2897/2020|EPI ISL 485969|B.1|USA|2020-04-15	North America|hCoV-19/USA/FL-BPHL-1566/2020|EPI ISL 568664|B.1.1|USA|2020-09-14	0.0004031060	North America
North America|hCoV-19/USA/CA-ALSR-0472-SAN/2020|EPI ISL 483162|B.1|USA|2020-04-15	North America|hCoV-19/USA/FL-BPHL-1566/2020|EPI ISL 568664|B.1.1|USA|2020-09-14	0.0004366999	North America
North America|hCoV-19/USA/LA-EVTL09/2020|EPI ISL 435042|B.1.370|USA|2020-04-15	North America|hCoV-19/USA/FL-BPHL-1566/2020|EPI ISL 568664|B.1.1|USA|2020-09-14	0.0005711417	North America
North America|hCoV-19/USA/IL-UW-358/2020|EPI ISL 450712|B.1|USA|2020-04-15	North America|hCoV-19/USA/FL-BPHL-1566/2020|EPI ISL 568664|B.1.1|USA|2020-09-14	0.0004703093	North America
North America|hCoV-19/USA/VA-DCLS-0135/2020|EPI ISL 437774|B.1|USA|2020-04-15	North America|hCoV-19/USA/FL-BPHL-1566/2020|EPI ISL 568664|B.1.1|USA|2020-09-14	0.0004703310	North America
North America|hCoV-19/USA/MN-CDC-6551/2020|EPI ISL 527728|B.1|USA|2020-04-16	North America|hCoV-19/USA/FL-BPHL-1566/2020|EPI ISL 568664|B.1.1|USA|2020-09-14	0.0004703310	North America
North America|hCoV-19/USA/TX-HMH-3056/2020|EPI ISL 543962|B.1.1|USA|2020-04-16	North America|hCoV-19/USA/FL-BPHL-1566/2020|EPI ISL 568664|B.1.1|USA|2020-09-14	0.0003358566	North America
North America|hCoV-19/USA/VA-DCLS-0193/2020|EPI ISL 437408|B.1|USA|2020-04-16	North America|hCoV-19/USA/FL-BPHL-1566/2020|EPI ISL 568664|B.1.1|USA|2020-09-14	0.0004367069	North America
North America|hCoV-19/USA/WY-WYPHL-20009305/2020|EPI ISL 539796|B.1|USA|2020-04-16	North America|hCoV-19/USA/FL-BPHL-1566/2020|EPI ISL 568664|B.1.1|USA|2020-09-14	0.0004367202	North America
North America|hCoV-19/USA/TX-HMH-920/2020|EPI ISL 545919|B.1.370|USA|2020-04-17	North America|hCoV-19/USA/FL-BPHL-1566/2020|EPI ISL 568664|B.1.1|USA|2020-09-14	0.0005711417	North America
North America|hCoV-19/USA/VA-DCLS-0672/2020|EPI ISL 500835|B.1.3|USA|2020-04-17	North America|hCoV-19/USA/FL-BPHL-1566/2020|EPI ISL 568664|B.1.1|USA|2020-09-14	0.0005711682	North America
North America|hCoV-19/USA/LA-GBCL-26544570/2020|EPI ISL 485142|B.1.370|USA|2020-04-17	North America|hCoV-19/USA/FL-BPHL-1566/2020|EPI ISL 568664|B.1.1|USA|2020-09-14	0.0006047602	North America
North America|hCoV-19/USA/MN-MDH-1246/2020|EPI ISL 482967|B.1|USA|2020-04-17	North America|hCoV-19/USA/FL-BPHL-1566/2020|EPI ISL 568664|B.1.1|USA|2020-09-14	0.0004367069	North America
North America|hCoV-19/USA/VA-DCLS-0248/2020|EPI ISL 452822|B.1.3|USA|2020-04-17	North America|hCoV-19/USA/FL-BPHL-1566/2020|EPI ISL 568664|B.1.1|USA|2020-09-14	0.0005375180	North America
North America|hCoV-19/USA/WA-UW-7671/2020|EPI ISL 570190|B.4|USA|2020-04-18	North America|hCoV-19/USA/FL-BPHL-1566/2020|EPI ISL 568664|B.1.1|USA|2020-09-14	0.0007728975	North America
North America|hCoV-19/USA/CA-ALSR-0611-SAN/2020|EPI ISL 483256|B.1.5|USA|2020-04-18	North America|hCoV-19/USA/FL-BPHL-1566/2020|EPI ISL 568664|B.1.1|USA|2020-09-14	0.0004367202	North America
North America|hCoV-19/USA/WA-UW-2414/2020|EPI ISL 485990|B.1|USA|2020-04-18	North America|hCoV-19/USA/FL-BPHL-1566/2020|EPI ISL 568664|B.1.1|USA|2020-09-14	0.0005039130	North America
North America|hCoV-19/USA/VA-DCLS-0683/2020|EPI ISL 500845|B.1|USA|2020-04-18	North America|hCoV-19/USA/FL-BPHL-1566/2020|EPI ISL 568664|B.1.1|USA|2020-09-14	0.0005714424	North America
North America|hCoV-19/USA/WA-UW-7777/2020|EPI ISL 570194|B.1|USA|2020-04-19	North America|hCoV-19/USA/FL-BPHL-1566/2020|EPI ISL 568664|B.1.1|USA|2020-09-14	0.0004367202	North America
North America|hCoV-19/USA/WA-UW-2428/2020|EPI ISL 485992|B.1|USA|2020-04-19	North America|hCoV-19/USA/FL-BPHL-1566/2020|EPI ISL 568664|B.1.1|USA|2020-09-14	0.0004367069	North America
North America|hCoV-19/USA/MI-MDHHS-SC20220/2020|EPI ISL 447190|B.1|USA|2020-04-19	North America|hCoV-19/USA/FL-BPHL-1566/2020|EPI ISL 568664|B.1.1|USA|2020-09-14	0.0004703093	North America
North America|hCoV-19/USA/WA-S608/2020|EPI ISL 438161|B.1.1|USA|2020-04-19	North America|hCoV-19/USA/FL-BPHL-1566/2020|EPI ISL 568664|B.1.1|USA|2020-09-14	0.0003358722	North America
North America|hCoV-19/USA/WA-S649/2020|EPI ISL 438202|B.1.1|USA|2020-04-19	North America|hCoV-19/USA/FL-BPHL-1566/2020|EPI ISL 568664|B.1.1|USA|2020-09-14	0.0003358566	North America
North America|hCoV-19/USA/NY-NYUMC449/2020|EPI ISL 435516|B.1|USA|2020-04-20	North America|hCoV-19/USA/FL-BPHL-1566/2020|EPI ISL 568664|B.1.1|USA|2020-09-14	0.0004367069	North America
North America|hCoV-19/USA/NY-NYUMC459/2020|EPI ISL 435525|B.1.3|USA|2020-04-20	North America|hCoV-19/USA/FL-BPHL-1566/2020|EPI ISL 568664|B.1.1|USA|2020-09-14	0.0005375343	North America
North America|hCoV-19/USA/MI-UM-2006S001114/2020|EPI ISL 495585|B.1|USA|2020-04-20	North America|hCoV-19/USA/FL-BPHL-1566/2020|EPI ISL 568664|B.1.1|USA|2020-09-14	0.0004031060	North America
North America|hCoV-19/USA/TX-HMH-1252/2020|EPI ISL 542613|B.1.370|USA|2020-04-20	North America|hCoV-19/USA/FL-BPHL-1566/2020|EPI ISL 568664|B.1.1|USA|2020-09-14	0.0005375180	North America
North America|hCoV-19/USA/LA-GBCL-26513049/2020|EPI ISL 485089|B.1.370|USA|2020-04-21	North America|hCoV-19/USA/FL-BPHL-1566/2020|EPI ISL 568664|B.1.1|USA|2020-09-14	0.0004703235	North America
North America|hCoV-19/USA/TX-HMH-1396/2020|EPI ISL 542694|B.1|USA|2020-04-21	North America|hCoV-19/USA/FL-BPHL-1566/2020|EPI ISL 568664|B.1.1|USA|2020-09-14	0.0005039129	North America
North America|hCoV-19/USA/UN-CDC-7467/2020|EPI ISL 514072|B.1.1|USA|2020-04-21	North America|hCoV-19/USA/FL-BPHL-1566/2020|EPI ISL 568664|B.1.1|USA|2020-09-14	0.0002686745	North America
North America|hCoV-19/USA/NY-NYUMC476/2020|EPI ISL 435541|B.1|USA|2020-04-21	North America|hCoV-19/USA/FL-BPHL-1566/2020|EPI ISL 568664|B.1.1|USA|2020-09-14	0.0005039516	North America
North America|hCoV-19/USA/LA-GBCL-26513062/2020|EPI ISL 485095|B.1.265|USA|2020-04-21	North America|hCoV-19/USA/FL-BPHL-1566/2020|EPI ISL 568664|B.1.1|USA|2020-09-14	0.0005711773	North America
North America|hCoV-19/USA/TX-HMH-1337/2020|EPI ISL 542657|B.1|USA|2020-04-22	North America|hCoV-19/USA/FL-BPHL-1566/2020|EPI ISL 568664|B.1.1|USA|2020-09-14	0.0004703235	North America
North America|hCoV-19/USA/LA-GBCL-26513029/2020|EPI ISL 485080|B.1.370|USA|2020-04-22	North America|hCoV-19/USA/FL-BPHL-1566/2020|EPI ISL 568664|B.1.1|USA|2020-09-14	0.0004703235	North America
North America|hCoV-19/USA/VA-DCLS-0288/2020|EPI ISL 463094|B.1.3|USA|2020-04-22	North America|hCoV-19/USA/FL-BPHL-1566/2020|EPI ISL 568664|B.1.1|USA|2020-09-14	0.0006047785	North America
North America|hCoV-19/USA/TX-HMH-1189/2020|EPI ISL 542577|B.1.1.61|USA|2020-04-22	North America|hCoV-19/USA/FL-BPHL-1566/2020|EPI ISL 568664|B.1.1|USA|2020-09-14	0.0004703018	North America
North America|hCoV-19/USA/OR-PROV-103/2020|EPI ISL 482373|B|USA|2020-04-23	North America|hCoV-19/USA/FL-BPHL-1566/2020|EPI ISL 568664|B.1.1|USA|2020-09-14	0.0005712305	North America
North America|hCoV-19/USA/LA-EVTL043/2020|EPI ISL 451204|B.1.370|USA|2020-04-23	North America|hCoV-19/USA/FL-BPHL-1566/2020|EPI ISL 568664|B.1.1|USA|2020-09-14	0.0006384197	North America
North America|hCoV-19/USA/WA-S848/2020|EPI ISL 463338|B.1.124|USA|2020-04-23	North America|hCoV-19/USA/FL-BPHL-1566/2020|EPI ISL 568664|B.1.1|USA|2020-09-14	0.0005039516	North America
North America|hCoV-19/USA/CA-ALSR-0645-IPL/2020|EPI ISL 483277|B.1.5|USA|2020-04-23	North America|hCoV-19/USA/FL-BPHL-1566/2020|EPI ISL 568664|B.1.1|USA|2020-09-14	0.0004366999	North America
North America|hCoV-19/USA/VA-DCLS-0292/2020|EPI ISL 463096|B.1|USA|2020-04-23	North America|hCoV-19/USA/FL-BPHL-1566/2020|EPI ISL 568664|B.1.1|USA|2020-09-14	0.0004703310	North America
North America|hCoV-19/USA/LA-EVTL028/2020|EPI ISL 435566|B.1.265|USA|2020-04-24	North America|hCoV-19/USA/FL-BPHL-1566/2020|EPI ISL 568664|B.1.1|USA|2020-09-14	0.0005039129	North America
North America|hCoV-19/USA/LA-EVTL026/2020|EPI ISL 435564|B.1|USA|2020-04-24	North America|hCoV-19/USA/FL-BPHL-1566/2020|EPI ISL 568664|B.1.1|USA|2020-09-14	0.0004703093	North America
North America|hCoV-19/USA/NY-NYUMC483/2020|EPI ISL 435548|B.1|USA|2020-04-24	North America|hCoV-19/USA/FL-BPHL-1566/2020|EPI ISL 568664|B.1.1|USA|2020-09-14	0.0004367202	North America
North America|hCoV-19/USA/CA-ALSR-1202/2020|EPI ISL 494434|B.1|USA|2020-04-24	North America|hCoV-19/USA/FL-BPHL-1566/2020|EPI ISL 568664|B.1.1|USA|2020-09-14	0.0005712210	North America
North America|hCoV-19/USA/NY-NYUMC838/2020|EPI ISL 460603|B.1.3|USA|2020-04-24	North America|hCoV-19/USA/FL-BPHL-1566/2020|EPI ISL 568664|B.1.1|USA|2020-09-14	0.0005040468	North America
North America|hCoV-19/USA/VA-DCLS-1129/2020|EPI ISL 529922|B.1|USA|2020-04-25	North America|hCoV-19/USA/FL-BPHL-1566/2020|EPI ISL 568664|B.1.1|USA|2020-09-14	0.0004705682	North America
North America|hCoV-19/USA/MN-MDH-1131/2020|EPI ISL 476716|B.1|USA|2020-04-25	North America|hCoV-19/USA/FL-BPHL-1566/2020|EPI ISL 568664|B.1.1|USA|2020-09-14	0.0004367069	North America
North America|hCoV-19/USA/VA-DCLS-1141/2020|EPI ISL 529930|B.1|USA|2020-04-25	North America|hCoV-19/USA/FL-BPHL-1566/2020|EPI ISL 568664|B.1.1|USA|2020-09-14	0.0004031060	North America
North America|hCoV-19/USA/TX-HMH-1524/2020|EPI ISL 542773|B.1.370|USA|2020-04-25	North America|hCoV-19/USA/FL-BPHL-1566/2020|EPI ISL 568664|B.1.1|USA|2020-09-14	0.0005375429	North America
North America|hCoV-19/USA/LA-GBCL-26492480/2020|EPI ISL 485046|B.1.370|USA|2020-04-25	North America|hCoV-19/USA/FL-BPHL-1566/2020|EPI ISL 568664|B.1.1|USA|2020-09-14	0.0005375506	North America
North America|hCoV-19/USA/VA-DCLS-0411/2020|EPI ISL 467805|B.1|USA|2020-04-26	North America|hCoV-19/USA/FL-BPHL-1566/2020|EPI ISL 568664|B.1.1|USA|2020-09-14	0.0004030873	North America
North America|hCoV-19/USA/CA-CZB-1150/2020|EPI ISL 454615|B.1|USA|2020-04-26	North America|hCoV-19/USA/FL-BPHL-1566/2020|EPI ISL 568664|B.1.1|USA|2020-09-14	0.0005375592	North America
North America|hCoV-19/USA/MI-MDHHS-SC20637/2020|EPI ISL 462719|B.1|USA|2020-04-26	North America|hCoV-19/USA/FL-BPHL-1566/2020|EPI ISL 568664|B.1.1|USA|2020-09-14	0.0005039049	North America
North America|hCoV-19/USA/VA-DCLS-0414/2020|EPI ISL 467808|B.1|USA|2020-04-26	North America|hCoV-19/USA/FL-BPHL-1566/2020|EPI ISL 568664|B.1.1|USA|2020-09-14	0.0005039363	North America
North America|hCoV-19/USA/VI-CDC-4371/2020|EPI ISL 454649|B.1|USA|2020-04-26	North America|hCoV-19/USA/FL-BPHL-1566/2020|EPI ISL 568664|B.1.1|USA|2020-09-14	0.0004031060	North America
North America|hCoV-19/USA/UT-CDC-9755/2020|EPI ISL 509692|B.1.178|USA|2020-04-27	North America|hCoV-19/USA/FL-BPHL-1566/2020|EPI ISL 568664|B.1.1|USA|2020-09-14	0.0006047785	North America
North America|hCoV-19/USA/CA-ALSR-1587/2020|EPI ISL 494675|B.1.255|USA|2020-04-27	North America|hCoV-19/USA/FL-BPHL-1566/2020|EPI ISL 568664|B.1.1|USA|2020-09-14	0.0004031060	North America
North America|hCoV-19/USA/WA-S913/2020|EPI ISL 463403|B.1.5|USA|2020-04-27	North America|hCoV-19/USA/FL-BPHL-1566/2020|EPI ISL 568664|B.1.1|USA|2020-09-14	0.0003358925	North America
North America|hCoV-19/USA/TX-HMH-1298/2020|EPI ISL 542635|B.1|USA|2020-04-27	North America|hCoV-19/USA/FL-BPHL-1566/2020|EPI ISL 568664|B.1.1|USA|2020-09-14	0.0005039129	North America
North America|hCoV-19/USA/CA-ALSR-1154/2020|EPI ISL 494397|B.1|USA|2020-04-27	North America|hCoV-19/USA/FL-BPHL-1566/2020|EPI ISL 568664|B.1.1|USA|2020-09-14	0.0005039282	North America
North America|hCoV-19/USA/NY-NYUMC905/2020|EPI ISL 467398|B.1.1|USA|2020-04-28	North America|hCoV-19/USA/FL-BPHL-1566/2020|EPI ISL 568664|B.1.1|USA|2020-09-14	0.0004030751	North America
North America|hCoV-19/USA/CA-ALSR-1266/2020|EPI ISL 494466|B.1|USA|2020-04-28	North America|hCoV-19/USA/FL-BPHL-1566/2020|EPI ISL 568664|B.1.1|USA|2020-09-14	0.0004703160	North America
North America|hCoV-19/USA/TN-QDX-246/2020|EPI ISL 498737|B.1.370|USA|2020-04-28	North America|hCoV-19/USA/FL-BPHL-1566/2020|EPI ISL 568664|B.1.1|USA|2020-09-14	0.0006384197	North America
North America|hCoV-19/USA/TX-HMH-1518/2020|EPI ISL 542768|B.1.370|USA|2020-04-28	North America|hCoV-19/USA/FL-BPHL-1566/2020|EPI ISL 568664|B.1.1|USA|2020-09-14	0.0005375180	North America
North America|hCoV-19/USA/VA-DCLS-0360/2020|EPI ISL 516689|B.1.3|USA|2020-04-28	North America|hCoV-19/USA/FL-BPHL-1566/2020|EPI ISL 568664|B.1.1|USA|2020-09-14	0.0005711682	North America
North America|hCoV-19/USA/OR-PROV-128/2020|EPI ISL 482392|B.1|USA|2020-04-29	North America|hCoV-19/USA/FL-BPHL-1566/2020|EPI ISL 568664|B.1.1|USA|2020-09-14	0.0005039596	North America
North America|hCoV-19/USA/IL-QDX-248/2020|EPI ISL 498722|B.1.370|USA|2020-04-29	North America|hCoV-19/USA/FL-BPHL-1566/2020|EPI ISL 568664|B.1.1|USA|2020-09-14	0.0007392216	North America
North America|hCoV-19/USA/UT-02895/2020|EPI ISL 513686|B.1.5|USA|2020-04-29	North America|hCoV-19/USA/FL-BPHL-1566/2020|EPI ISL 568664|B.1.1|USA|2020-09-14	0.0004366867	North America
North America|hCoV-19/USA/LA-EVTL067/2020|EPI ISL 451228|B.1.265|USA|2020-04-29	North America|hCoV-19/USA/FL-BPHL-1566/2020|EPI ISL 568664|B.1.1|USA|2020-09-14	0.0004703093	North America
North America|hCoV-19/USA/CO-CSU-D1050-1/2020|EPI ISL 527426|B.1.5|USA|2020-04-29	North America|hCoV-19/USA/FL-BPHL-1566/2020|EPI ISL 568664|B.1.1|USA|2020-09-14	0.0004367202	North America
North America|hCoV-19/USA/CA-ALSR-1279/2020|EPI ISL 494476|B.1.5|USA|2020-04-30	North America|hCoV-19/USA/FL-BPHL-1566/2020|EPI ISL 568664|B.1.1|USA|2020-09-14	0.0005711681	North America
North America|hCoV-19/USA/NM-QDX-211/2020|EPI ISL 494534|B.1.5|USA|2020-04-30	North America|hCoV-19/USA/FL-BPHL-1566/2020|EPI ISL 568664|B.1.1|USA|2020-09-14	0.0004366999	North America
North America|hCoV-19/USA/CA-CZB-1113/2020|EPI ISL 444071|B.1.3|USA|2020-04-30	North America|hCoV-19/USA/FL-BPHL-1566/2020|EPI ISL 568664|B.1.1|USA|2020-09-14	0.0005375592	North America
North America|hCoV-19/USA/TX-HMH-1468/2020|EPI ISL 542740|B.1|USA|2020-04-30	North America|hCoV-19/USA/FL-BPHL-1566/2020|EPI ISL 568664|B.1.1|USA|2020-09-14	0.0004703310	North America
North America|hCoV-19/USA/TX-HMH-2305/2020|EPI ISL 545235|B.1|USA|2020-04-30	North America|hCoV-19/USA/FL-BPHL-1566/2020|EPI ISL 568664|B.1.1|USA|2020-09-14	0.0005039129	North America
North America|hCoV-19/USA/FL-BPHL-0246/2020|EPI ISL 480897|B.1.370|USA|2020-05-01	North America|hCoV-19/USA/FL-BPHL-1566/2020|EPI ISL 568664|B.1.1|USA|2020-09-14	0.0006047785	North America
North America|hCoV-19/USA/MN-MDH-1606/2020|EPI ISL 530202|B.1|USA|2020-05-01	North America|hCoV-19/USA/FL-BPHL-1566/2020|EPI ISL 568664|B.1.1|USA|2020-09-14	0.0005375343	North America
North America|hCoV-19/USA/LA-EVTL049/2020|EPI ISL 451210|B.1.265|USA|2020-05-01	North America|hCoV-19/USA/FL-BPHL-1566/2020|EPI ISL 568664|B.1.1|USA|2020-09-14	0.0005039129	North America
North America|hCoV-19/USA/CA-ALSR-1289/2020|EPI ISL 494482|B.1.5|USA|2020-05-01	North America|hCoV-19/USA/FL-BPHL-1566/2020|EPI ISL 568664|B.1.1|USA|2020-09-14	0.0004366999	North America
North America|hCoV-19/USA/LA-EVTL048/2020|EPI ISL 451209|B.1.265|USA|2020-05-01	North America|hCoV-19/USA/FL-BPHL-1566/2020|EPI ISL 568664|B.1.1|USA|2020-09-14	0.0004703093	North America
North America|hCoV-19/USA/TX-HMH-1435/2020|EPI ISL 542722|B.1.1|USA|2020-05-02	North America|hCoV-19/USA/FL-BPHL-1566/2020|EPI ISL 568664|B.1.1|USA|2020-09-14	0.0003358722	North America
North America|hCoV-19/USA/MN-CDC-6265/2020|EPI ISL 527688|B.1|USA|2020-05-02	North America|hCoV-19/USA/FL-BPHL-1566/2020|EPI ISL 568664|B.1.1|USA|2020-09-14	0.0005375343	North America
North America|hCoV-19/USA/TX-HMH-1441/2020|EPI ISL 542725|B.1|USA|2020-05-02	North America|hCoV-19/USA/FL-BPHL-1566/2020|EPI ISL 568664|B.1.1|USA|2020-09-14	0.0004031060	North America
North America|hCoV-19/USA/OR-PROV-137/2020|EPI ISL 482399|B.1|USA|2020-05-02	North America|hCoV-19/USA/FL-BPHL-1566/2020|EPI ISL 568664|B.1.1|USA|2020-09-14	0.0005039596	North America
North America|hCoV-19/USA/NV-NSPHL-A0145/2020|EPI ISL 515410|B.1|USA|2020-05-02	North America|hCoV-19/USA/FL-BPHL-1566/2020|EPI ISL 568664|B.1.1|USA|2020-09-14	0.0004367069	North America
North America|hCoV-19/USA/NV-NSPHL-A0147/2020|EPI ISL 515412|B.1|USA|2020-05-03	North America|hCoV-19/USA/FL-BPHL-1566/2020|EPI ISL 568664|B.1.1|USA|2020-09-14	0.0005711681	North America
North America|hCoV-19/USA/CA-ALSR-1580/2020|EPI ISL 494669|B.1|USA|2020-05-03	North America|hCoV-19/USA/FL-BPHL-1566/2020|EPI ISL 568664|B.1.1|USA|2020-09-14	0.0005039282	North America
North America|hCoV-19/USA/CA-ALSR-0753-IPL/2020|EPI ISL 483333|B.1.5|USA|2020-05-03	North America|hCoV-19/USA/FL-BPHL-1566/2020|EPI ISL 568664|B.1.1|USA|2020-09-14	0.0004030995	North America
North America|hCoV-19/USA/NE-11343/2020|EPI ISL 475209|B.1|USA|2020-05-03	North America|hCoV-19/USA/FL-BPHL-1566/2020|EPI ISL 568664|B.1.1|USA|2020-09-14	0.0006384391	North America
North America|hCoV-19/USA/VA-CDC-8005/2020|EPI ISL 540435|B.1.3|USA|2020-05-03	North America|hCoV-19/USA/FL-BPHL-1566/2020|EPI ISL 568664|B.1.1|USA|2020-09-14	0.0005711682	North America
North America|hCoV-19/USA/TX-HMH-2054/2020|EPI ISL 545090|B.1|USA|2020-05-04	North America|hCoV-19/USA/FL-BPHL-1566/2020|EPI ISL 568664|B.1.1|USA|2020-09-14	0.0003022880	North America
North America|hCoV-19/USA/WA-S1124/2020|EPI ISL 463614|B.1.124|USA|2020-05-04	North America|hCoV-19/USA/FL-BPHL-1566/2020|EPI ISL 568664|B.1.1|USA|2020-09-14	0.0005711590	North America
North America|hCoV-19/USA/CA-ALSR-0530-SAN/2020|EPI ISL 483204|B.1|USA|2020-05-04	North America|hCoV-19/USA/FL-BPHL-1566/2020|EPI ISL 568664|B.1.1|USA|2020-09-14	0.0004703310	North America
North America|hCoV-19/USA/MN-CDC-6508/2020|EPI ISL 527714|B.1|USA|2020-05-04	North America|hCoV-19/USA/FL-BPHL-1566/2020|EPI ISL 568664|B.1.1|USA|2020-09-14	0.0004367271	North America
North America|hCoV-19/USA/CA-ALSR-1268/2020|EPI ISL 494468|B.1|USA|2020-05-04	North America|hCoV-19/USA/FL-BPHL-1566/2020|EPI ISL 568664|B.1.1|USA|2020-09-14	0.0005711590	North America
North America|hCoV-19/USA/CA-ALSR-1410/2020|EPI ISL 494586|B.1|USA|2020-05-05	North America|hCoV-19/USA/FL-BPHL-1566/2020|EPI ISL 568664|B.1.1|USA|2020-09-14	0.0004703160	North America
North America|hCoV-19/USA/WA-S1148/2020|EPI ISL 463638|B.1.124|USA|2020-05-05	North America|hCoV-19/USA/FL-BPHL-1566/2020|EPI ISL 568664|B.1.1|USA|2020-09-14	0.0006047871	North America
North America|hCoV-19/USA/VA-DCLS-0462/2020|EPI ISL 477671|B.1|USA|2020-05-05	North America|hCoV-19/USA/FL-BPHL-1566/2020|EPI ISL 568664|B.1.1|USA|2020-09-14	0.0004030873	North America
North America|hCoV-19/USA/SC-DHEC-0180/2020|EPI ISL 529186|B.1.370|USA|2020-05-05	North America|hCoV-19/USA/FL-BPHL-1566/2020|EPI ISL 568664|B.1.1|USA|2020-09-14	0.0006047321	North America
North America|hCoV-19/USA/VA-DCLS-0451/2020|EPI ISL 477664|B.1|USA|2020-05-05	North America|hCoV-19/USA/FL-BPHL-1566/2020|EPI ISL 568664|B.1.1|USA|2020-09-14	0.0005712475	North America
North America|hCoV-19/USA/UT-CDC-9782/2020|EPI ISL 509709|B.1|USA|2020-05-06	North America|hCoV-19/USA/FL-BPHL-1566/2020|EPI ISL 568664|B.1.1|USA|2020-09-14	0.0005038896	North America
North America|hCoV-19/USA/VA-DCLS-0466/2020|EPI ISL 477672|B.1.9|USA|2020-05-06	North America|hCoV-19/USA/FL-BPHL-1566/2020|EPI ISL 568664|B.1.1|USA|2020-09-14	0.0006047602	North America
North America|hCoV-19/USA/WA-S1184/2020|EPI ISL 463674|B.1|USA|2020-05-06	North America|hCoV-19/USA/FL-BPHL-1566/2020|EPI ISL 568664|B.1.1|USA|2020-09-14	0.0005039363	North America
North America|hCoV-19/USA/VA-DCLS-0469/2020|EPI ISL 526777|B.1|USA|2020-05-06	North America|hCoV-19/USA/FL-BPHL-1566/2020|EPI ISL 568664|B.1.1|USA|2020-09-14	0.0004367069	North America
North America|hCoV-19/USA/VA-DCLS-0468/2020|EPI ISL 526776|B.1.9|USA|2020-05-06	North America|hCoV-19/USA/FL-BPHL-1566/2020|EPI ISL 568664|B.1.1|USA|2020-09-14	0.0006719828	North America
North America|hCoV-19/USA/LA-EVTL119/2020|EPI ISL 451280|B.1.265|USA|2020-05-07	North America|hCoV-19/USA/FL-BPHL-1566/2020|EPI ISL 568664|B.1.1|USA|2020-09-14	0.0005375180	North America
North America|hCoV-19/USA/WI-UW-842/2020|EPI ISL 509849|B.1|USA|2020-05-07	North America|hCoV-19/USA/FL-BPHL-1566/2020|EPI ISL 568664|B.1.1|USA|2020-09-14	0.0006049431	North America
North America|hCoV-19/USA/CA-ALSR-1390/2020|EPI ISL 494579|B.1.5|USA|2020-05-07	North America|hCoV-19/USA/FL-BPHL-1566/2020|EPI ISL 568664|B.1.1|USA|2020-09-14	0.0004367202	North America
North America|hCoV-19/USA/TX-HMH-2040/2020|EPI ISL 545079|B.1|USA|2020-05-07	North America|hCoV-19/USA/FL-BPHL-1566/2020|EPI ISL 568664|B.1.1|USA|2020-09-14	0.0004703093	North America
North America|hCoV-19/USA/FL-BPHL-1468/2020|EPI ISL 549250|B.1.1|USA|2020-05-08	North America|hCoV-19/USA/FL-BPHL-1566/2020|EPI ISL 568664|B.1.1|USA|2020-09-14	0.0002686869	North America
North America|hCoV-19/USA/LA-EVTL098/2020|EPI ISL 451259|B.1.265|USA|2020-05-08	North America|hCoV-19/USA/FL-BPHL-1566/2020|EPI ISL 568664|B.1.1|USA|2020-09-14	0.0005039129	North America
North America|hCoV-19/USA/LA-EVTL081/2020|EPI ISL 451242|B.1.370|USA|2020-05-08	North America|hCoV-19/USA/FL-BPHL-1566/2020|EPI ISL 568664|B.1.1|USA|2020-09-14	0.0005711508	North America
North America|hCoV-19/USA/MN-MDH-1636/2020|EPI ISL 539830|B.1|USA|2020-05-08	North America|hCoV-19/USA/FL-BPHL-1566/2020|EPI ISL 568664|B.1.1|USA|2020-09-14	0.0004703311	North America
North America|hCoV-19/USA/OR-PROV-168/2020|EPI ISL 482419|B.54|USA|2020-05-08	North America|hCoV-19/USA/FL-BPHL-1566/2020|EPI ISL 568664|B.1.1|USA|2020-09-14	0.0005375257	North America
North America|hCoV-19/USA/TX-HMH-2081/2020|EPI ISL 545110|B.1.265|USA|2020-05-09	North America|hCoV-19/USA/FL-BPHL-1566/2020|EPI ISL 568664|B.1.1|USA|2020-09-14	0.0005039130	North America
North America|hCoV-19/USA/CA-CZB-1499/2020|EPI ISL 468448|B.1|USA|2020-05-09	North America|hCoV-19/USA/FL-BPHL-1566/2020|EPI ISL 568664|B.1.1|USA|2020-09-14	0.0004703310	North America
North America|hCoV-19/USA/UT-03305/2020|EPI ISL 493020|B.1.370|USA|2020-05-09	North America|hCoV-19/USA/FL-BPHL-1566/2020|EPI ISL 568664|B.1.1|USA|2020-09-14	0.0007065435	North America
North America|hCoV-19/USA/TX-HMH-2068/2020|EPI ISL 545101|B.1.1|USA|2020-05-09	North America|hCoV-19/USA/FL-BPHL-1566/2020|EPI ISL 568664|B.1.1|USA|2020-09-14	0.0002686869	North America
North America|hCoV-19/USA/CA-ALSR-0563-SAN/2020|EPI ISL 483225|B.1.5|USA|2020-05-10	North America|hCoV-19/USA/FL-BPHL-1566/2020|EPI ISL 568664|B.1.1|USA|2020-09-14	0.0004366999	North America
North America|hCoV-19/USA/NY-NYUMC891/2020|EPI ISL 467384|B.1|USA|2020-05-10	North America|hCoV-19/USA/FL-BPHL-1566/2020|EPI ISL 568664|B.1.1|USA|2020-09-14	0.0004367069	North America
North America|hCoV-19/USA/WI-GMF-M00001/2020|EPI ISL 455573|B.1.3|USA|2020-05-10	North America|hCoV-19/USA/FL-BPHL-1566/2020|EPI ISL 568664|B.1.1|USA|2020-09-14	0.0005711417	North America
North America|hCoV-19/USA/AL-SV107V1/2020|EPI ISL 509428|B.1|USA|2020-05-10	North America|hCoV-19/USA/FL-BPHL-1566/2020|EPI ISL 568664|B.1.1|USA|2020-09-14	0.0005711590	North America
North America|hCoV-19/USA/WA-S1476/2020|EPI ISL 495651|B.1|USA|2020-05-11	North America|hCoV-19/USA/FL-BPHL-1566/2020|EPI ISL 568664|B.1.1|USA|2020-09-14	0.0005375429	North America
North America|hCoV-19/USA/VA-DCLS-0486/2020|EPI ISL 526793|B.1|USA|2020-05-11	North America|hCoV-19/USA/FL-BPHL-1566/2020|EPI ISL 568664|B.1.1|USA|2020-09-14	0.0004367069	North America
North America|hCoV-19/USA/TX-HMH-2279/2020|EPI ISL 545221|B.1.1|USA|2020-05-11	North America|hCoV-19/USA/FL-BPHL-1566/2020|EPI ISL 568664|B.1.1|USA|2020-09-14	0.0003358722	North America
North America|hCoV-19/USA/CA-CZB-1520/2020|EPI ISL 468466|B.1|USA|2020-05-11	North America|hCoV-19/USA/FL-BPHL-1566/2020|EPI ISL 568664|B.1.1|USA|2020-09-14	0.0004703310	North America
North America|hCoV-19/USA/VA-DCLS-0485/2020|EPI ISL 526792|B.1|USA|2020-05-11	North America|hCoV-19/USA/FL-BPHL-1566/2020|EPI ISL 568664|B.1.1|USA|2020-09-14	0.0004367271	North America
North America|hCoV-19/USA/OR-PROV-175/2020|EPI ISL 482425|B.1.3|USA|2020-05-12	North America|hCoV-19/USA/FL-BPHL-1566/2020|EPI ISL 568664|B.1.1|USA|2020-09-14	0.0007057698	North America
North America|hCoV-19/USA/AL-P44e/2020|EPI ISL 509424|B.1.370|USA|2020-05-12	North America|hCoV-19/USA/FL-BPHL-1566/2020|EPI ISL 568664|B.1.1|USA|2020-09-14	0.0006384299	North America
North America|hCoV-19/USA/VA-DCLS-0891/2020|EPI ISL 516678|B.1|USA|2020-05-12	North America|hCoV-19/USA/FL-BPHL-1566/2020|EPI ISL 568664|B.1.1|USA|2020-09-14	0.0004703235	North America
North America|hCoV-19/USA/WA-S1276/2020|EPI ISL 495726|B.1.1|USA|2020-05-12	North America|hCoV-19/USA/FL-BPHL-1566/2020|EPI ISL 568664|B.1.1|USA|2020-09-14	0.0003022509	North America
North America|hCoV-19/USA/FL-BPHL-0282/2020|EPI ISL 480933|B.1|USA|2020-05-13	North America|hCoV-19/USA/FL-BPHL-1566/2020|EPI ISL 568664|B.1.1|USA|2020-09-14	0.0006047505	North America
North America|hCoV-19/USA/VA-DCLS-0380/2020|EPI ISL 463136|B.1.3|USA|2020-05-13	North America|hCoV-19/USA/FL-BPHL-1566/2020|EPI ISL 568664|B.1.1|USA|2020-09-14	0.0006720344	North America
North America|hCoV-19/USA/VA-DCLS-0899/2020|EPI ISL 516684|B.1.1|USA|2020-05-13	North America|hCoV-19/USA/FL-BPHL-1566/2020|EPI ISL 568664|B.1.1|USA|2020-09-14	0.0003358823	North America
North America|hCoV-19/USA/CO-CSU-E0462-2/2020|EPI ISL 527480|B.1.315|USA|2020-05-13	North America|hCoV-19/USA/FL-BPHL-1566/2020|EPI ISL 568664|B.1.1|USA|2020-09-14	0.0005375841	North America
North America|hCoV-19/USA/OR-PROV-183/2020|EPI ISL 482431|B.1|USA|2020-05-14	North America|hCoV-19/USA/FL-BPHL-1566/2020|EPI ISL 568664|B.1.1|USA|2020-09-14	0.0005039596	North America
North America|hCoV-19/USA/FL-BPHL-0294/2020|EPI ISL 480945|B.1.370|USA|2020-05-14	North America|hCoV-19/USA/FL-BPHL-1566/2020|EPI ISL 568664|B.1.1|USA|2020-09-14	0.0006047785	North America
North America|hCoV-19/USA/OR-PROV-187/2020|EPI ISL 482435|B.1.124|USA|2020-05-14	North America|hCoV-19/USA/FL-BPHL-1566/2020|EPI ISL 568664|B.1.1|USA|2020-09-14	0.0005039516	North America
North America|hCoV-19/USA/TX-HMH-1819/2020|EPI ISL 542862|B.1.1|USA|2020-05-14	North America|hCoV-19/USA/FL-BPHL-1566/2020|EPI ISL 568664|B.1.1|USA|2020-09-14	0.0003358566	North America
North America|hCoV-19/USA/FL-BPHL-0297/2020|EPI ISL 480948|B.1.370|USA|2020-05-15	North America|hCoV-19/USA/FL-BPHL-1566/2020|EPI ISL 568664|B.1.1|USA|2020-09-14	0.0006383902	North America
North America|hCoV-19/USA/NV-NSPHL-A0164/2020|EPI ISL 515426|B.1|USA|2020-05-15	North America|hCoV-19/USA/FL-BPHL-1566/2020|EPI ISL 568664|B.1.1|USA|2020-09-14	0.0004367069	North America
North America|hCoV-19/USA/FL-BPHL-0293/2020|EPI ISL 480944|B.1|USA|2020-05-15	North America|hCoV-19/USA/FL-BPHL-1566/2020|EPI ISL 568664|B.1.1|USA|2020-09-14	0.0005375678	North America
North America|hCoV-19/USA/TX-HMH-2233/2020|EPI ISL 545193|B.1.1|USA|2020-05-15	North America|hCoV-19/USA/FL-BPHL-1566/2020|EPI ISL 568664|B.1.1|USA|2020-09-14	0.0002686745	North America
North America|hCoV-19/USA/OR-PROV-192/2020|EPI ISL 482437|B.1.3|USA|2020-05-16	North America|hCoV-19/USA/FL-BPHL-1566/2020|EPI ISL 568664|B.1.1|USA|2020-09-14	0.0006384197	North America
North America|hCoV-19/USA/NV-NSPHL-A0165/2020|EPI ISL 515427|B.1.265|USA|2020-05-16	North America|hCoV-19/USA/FL-BPHL-1566/2020|EPI ISL 568664|B.1.1|USA|2020-09-14	0.0004703093	North America
North America|hCoV-19/USA/TX-HMH-1758/2020|EPI ISL 542818|B.1.3|USA|2020-05-16	North America|hCoV-19/USA/FL-BPHL-1566/2020|EPI ISL 568664|B.1.1|USA|2020-09-14	0.0006048065	North America
North America|hCoV-19/USA/TX-HMH-1796/2020|EPI ISL 542845|B.1.1|USA|2020-05-16	North America|hCoV-19/USA/FL-BPHL-1566/2020|EPI ISL 568664|B.1.1|USA|2020-09-14	0.0002686745	North America
North America|hCoV-19/USA/MN-MDH-1207/2020|EPI ISL 477296|B.1|USA|2020-05-16	North America|hCoV-19/USA/FL-BPHL-1566/2020|EPI ISL 568664|B.1.1|USA|2020-09-14	0.0005375429	North America
North America|hCoV-19/USA/UT-08709/2020|EPI ISL 524767|B.1.255|USA|2020-05-17	North America|hCoV-19/USA/FL-BPHL-1566/2020|EPI ISL 568664|B.1.1|USA|2020-09-14	0.0004367271	North America
North America|hCoV-19/USA/TX-HMH-1778/2020|EPI ISL 542833|B.1.370|USA|2020-05-17	North America|hCoV-19/USA/FL-BPHL-1566/2020|EPI ISL 568664|B.1.1|USA|2020-09-14	0.0006047322	North America
North America|hCoV-19/USA/TX-HMH-1991/2020|EPI ISL 545056|B.1.1|USA|2020-05-17	North America|hCoV-19/USA/FL-BPHL-1566/2020|EPI ISL 568664|B.1.1|USA|2020-09-14	0.0003022649	North America
North America|hCoV-19/USA/OR-PROV-193/2020|EPI ISL 482438|B.1.3|USA|2020-05-17	North America|hCoV-19/USA/FL-BPHL-1566/2020|EPI ISL 568664|B.1.1|USA|2020-09-14	0.0006048065	North America
North America|hCoV-19/USA/TX-HMH-2005/2020|EPI ISL 545064|B.1.370|USA|2020-05-18	North America|hCoV-19/USA/FL-BPHL-1566/2020|EPI ISL 568664|B.1.1|USA|2020-09-14	0.0004703093	North America
North America|hCoV-19/USA/VA-DCLS-0310/2020|EPI ISL 463113|B.1.1|USA|2020-05-18	North America|hCoV-19/USA/FL-BPHL-1566/2020|EPI ISL 568664|B.1.1|USA|2020-09-14	0.0005039283	North America
North America|hCoV-19/USA/VA-DCLS-0304/2020|EPI ISL 463107|B.1.1|USA|2020-05-18	North America|hCoV-19/USA/FL-BPHL-1566/2020|EPI ISL 568664|B.1.1|USA|2020-09-14	0.0004367000	North America
North America|hCoV-19/USA/CA-ALSR-1753/2020|EPI ISL 512166|B.1|USA|2020-05-18	North America|hCoV-19/USA/FL-BPHL-1566/2020|EPI ISL 568664|B.1.1|USA|2020-09-14	0.0004703378	North America
North America|hCoV-19/USA/CA-ALSR-1638/2020|EPI ISL 494706|B.1|USA|2020-05-19	North America|hCoV-19/USA/FL-BPHL-1566/2020|EPI ISL 568664|B.1.1|USA|2020-09-14	0.0005711244	North America
North America|hCoV-19/USA/CA-SR0463/2020|EPI ISL 467984|B.1.5|USA|2020-05-19	North America|hCoV-19/USA/FL-BPHL-1566/2020|EPI ISL 568664|B.1.1|USA|2020-09-14	0.0004703017	North America
North America|hCoV-19/USA/NV-NSPHL-A0180/2020|EPI ISL 515437|B.1.5|USA|2020-05-19	North America|hCoV-19/USA/FL-BPHL-1566/2020|EPI ISL 568664|B.1.1|USA|2020-09-14	0.0003695004	North America
North America|hCoV-19/USA/UT-08629/2020|EPI ISL 524367|B.1.370|USA|2020-05-19	North America|hCoV-19/USA/FL-BPHL-1566/2020|EPI ISL 568664|B.1.1|USA|2020-09-14	0.0006720547	North America
North America|hCoV-19/Canada/ON-UHTC 0123/2020|EPI ISL 526268|B.1.1|Canada|2020-05-20	North America|hCoV-19/USA/FL-BPHL-1566/2020|EPI ISL 568664|B.1.1|USA|2020-09-14	0.0004030751	North America
North America|hCoV-19/USA/UT-08527/2020|EPI ISL 524290|B.1|USA|2020-05-20	North America|hCoV-19/USA/FL-BPHL-1566/2020|EPI ISL 568664|B.1.1|USA|2020-09-14	0.0005039202	North America
North America|hCoV-19/USA/UT-08387/2020|EPI ISL 524170|B.1.370|USA|2020-05-20	North America|hCoV-19/USA/FL-BPHL-1566/2020|EPI ISL 568664|B.1.1|USA|2020-09-14	0.0006384095	North America
North America|hCoV-19/USA/CA-ALSR-1866/2020|EPI ISL 512212|B.1.5|USA|2020-05-20	North America|hCoV-19/USA/FL-BPHL-1566/2020|EPI ISL 568664|B.1.1|USA|2020-09-14	0.0005039749	North America
North America|hCoV-19/USA/VA-DCLS-0948/2020|EPI ISL 522805|B.1|USA|2020-05-21	North America|hCoV-19/USA/FL-BPHL-1566/2020|EPI ISL 568664|B.1.1|USA|2020-09-14	0.0005375429	North America
North America|hCoV-19/USA/CA-CZB-2148/2020|EPI ISL 486365|B.1.3|USA|2020-05-21	North America|hCoV-19/USA/FL-BPHL-1566/2020|EPI ISL 568664|B.1.1|USA|2020-09-14	0.0005711417	North America
North America|hCoV-19/USA/MN-MDH-1588/2020|EPI ISL 530184|B.1|USA|2020-05-21	North America|hCoV-19/USA/FL-BPHL-1566/2020|EPI ISL 568664|B.1.1|USA|2020-09-14	0.0005375592	North America
North America|hCoV-19/USA/CA-ALSR-1739/2020|EPI ISL 512160|B.1|USA|2020-05-21	North America|hCoV-19/USA/FL-BPHL-1566/2020|EPI ISL 568664|B.1.1|USA|2020-09-14	0.0005712037	North America
North America|hCoV-19/USA/CA-ALSR-1756/2020|EPI ISL 512167|B.1.5|USA|2020-05-21	North America|hCoV-19/USA/FL-BPHL-1566/2020|EPI ISL 568664|B.1.1|USA|2020-09-14	0.0004366999	North America
North America|hCoV-19/USA/TX-HMH-2162/2020|EPI ISL 545153|B.1|USA|2020-05-22	North America|hCoV-19/USA/FL-BPHL-1566/2020|EPI ISL 568664|B.1.1|USA|2020-09-14	0.0005375841	North America
North America|hCoV-19/USA/WI-UW-835/2020|EPI ISL 509842|B.1|USA|2020-05-22	North America|hCoV-19/USA/FL-BPHL-1566/2020|EPI ISL 568664|B.1.1|USA|2020-09-14	0.0006049701	North America
North America|hCoV-19/USA/UT-08456/2020|EPI ISL 524228|B.1.370|USA|2020-05-22	North America|hCoV-19/USA/FL-BPHL-1566/2020|EPI ISL 568664|B.1.1|USA|2020-09-14	0.0006384198	North America
North America|hCoV-19/USA/TX-HMH-2170/2020|EPI ISL 545159|B.1.370|USA|2020-05-22	North America|hCoV-19/USA/FL-BPHL-1566/2020|EPI ISL 568664|B.1.1|USA|2020-09-14	0.0005711417	North America
North America|hCoV-19/USA/UT-UPHL-2008831/2020|EPI ISL 524851|B.1.370|USA|2020-05-23	North America|hCoV-19/USA/FL-BPHL-1566/2020|EPI ISL 568664|B.1.1|USA|2020-09-14	0.0006384095	North America
North America|hCoV-19/USA/TX-HMH-2189/2020|EPI ISL 545171|B.1.1|USA|2020-05-23	North America|hCoV-19/USA/FL-BPHL-1566/2020|EPI ISL 568664|B.1.1|USA|2020-09-14	0.0003694839	North America
North America|hCoV-19/USA/MD-MDH-0098/2020|EPI ISL 522833|B.1|USA|2020-05-23	North America|hCoV-19/USA/FL-BPHL-1566/2020|EPI ISL 568664|B.1.1|USA|2020-09-14	0.0005039435	North America
North America|hCoV-19/Canada/ON-UHTC-0175/2020|EPI ISL 569973|B.1.1|Canada|2020-05-23	North America|hCoV-19/USA/FL-BPHL-1566/2020|EPI ISL 568664|B.1.1|USA|2020-09-14	0.0003694668	North America
North America|hCoV-19/USA/TX-HMH-2253/2020|EPI ISL 545206|B.1.370|USA|2020-05-24	North America|hCoV-19/USA/FL-BPHL-1566/2020|EPI ISL 568664|B.1.1|USA|2020-09-14	0.0006383800	North America
North America|hCoV-19/USA/VA-DCLS-0498/2020|EPI ISL 485815|B.1|USA|2020-05-24	North America|hCoV-19/USA/FL-BPHL-1566/2020|EPI ISL 568664|B.1.1|USA|2020-09-14	0.0006048529	North America
North America|hCoV-19/USA/UT-08617/2020|EPI ISL 524358|B.1|USA|2020-05-24	North America|hCoV-19/USA/FL-BPHL-1566/2020|EPI ISL 568664|B.1.1|USA|2020-09-14	0.0004366999	North America
North America|hCoV-19/USA/MD-MDH-0088/2020|EPI ISL 522824|B.1|USA|2020-05-24	North America|hCoV-19/USA/FL-BPHL-1566/2020|EPI ISL 568664|B.1.1|USA|2020-09-14	0.0004705682	North America
North America|hCoV-19/USA/VA-DCLS-0494/2020|EPI ISL 485814|B.1|USA|2020-05-24	North America|hCoV-19/USA/FL-BPHL-1566/2020|EPI ISL 568664|B.1.1|USA|2020-09-14	0.0005712384	North America
North America|hCoV-19/USA/WA-S1536/2020|EPI ISL 495962|B.1.124|USA|2020-05-25	North America|hCoV-19/USA/FL-BPHL-1566/2020|EPI ISL 568664|B.1.1|USA|2020-09-14	0.0005375506	North America
North America|hCoV-19/USA/MI-MDHHS-SC20926/2020|EPI ISL 476062|B.1|USA|2020-05-25	North America|hCoV-19/USA/FL-BPHL-1566/2020|EPI ISL 568664|B.1.1|USA|2020-09-14	0.0004367069	North America
North America|hCoV-19/USA/UT-UPHL-2008799/2020|EPI ISL 524825|B.1|USA|2020-05-25	North America|hCoV-19/USA/FL-BPHL-1566/2020|EPI ISL 568664|B.1.1|USA|2020-09-14	0.0004703093	North America
North America|hCoV-19/USA/TX-HMH-2389/2020|EPI ISL 545281|B.1.1|USA|2020-05-25	North America|hCoV-19/USA/FL-BPHL-1566/2020|EPI ISL 568664|B.1.1|USA|2020-09-14	0.0003358566	North America
North America|hCoV-19/USA/TX-HMH-2425/2020|EPI ISL 545306|B.1.1|USA|2020-05-26	North America|hCoV-19/USA/FL-BPHL-1566/2020|EPI ISL 568664|B.1.1|USA|2020-09-14	0.0002686745	North America
North America|hCoV-19/USA/FL-BPHL-0815/2020|EPI ISL 514161|B.1|USA|2020-05-26	North America|hCoV-19/USA/FL-BPHL-1566/2020|EPI ISL 568664|B.1.1|USA|2020-09-14	0.0006720140	North America
North America|hCoV-19/USA/WI-UW-817/2020|EPI ISL 509824|B.1|USA|2020-05-26	North America|hCoV-19/USA/FL-BPHL-1566/2020|EPI ISL 568664|B.1.1|USA|2020-09-14	0.0004367271	North America
North America|hCoV-19/USA/WA-S1562/2020|EPI ISL 495988|B.1|USA|2020-05-26	North America|hCoV-19/USA/FL-BPHL-1566/2020|EPI ISL 568664|B.1.1|USA|2020-09-14	0.0006048064	North America
North America|hCoV-19/USA/TX-HMH-2403/2020|EPI ISL 545290|B.1|USA|2020-05-26	North America|hCoV-19/USA/FL-BPHL-1566/2020|EPI ISL 568664|B.1.1|USA|2020-09-14	0.0004367069	North America
North America|hCoV-19/USA/NV-NSPHL-A0202/2020|EPI ISL 515456|B.1|USA|2020-05-27	North America|hCoV-19/USA/FL-BPHL-1566/2020|EPI ISL 568664|B.1.1|USA|2020-09-14	0.0004703310	North America
North America|hCoV-19/USA/WA-S1647/2020|EPI ISL 496073|B.1|USA|2020-05-27	North America|hCoV-19/USA/FL-BPHL-1566/2020|EPI ISL 568664|B.1.1|USA|2020-09-14	0.0004703093	North America
North America|hCoV-19/USA/WA-S1635/2020|EPI ISL 496061|B.1|USA|2020-05-27	North America|hCoV-19/USA/FL-BPHL-1566/2020|EPI ISL 568664|B.1.1|USA|2020-09-14	0.0004703310	North America
North America|hCoV-19/USA/WA-S1634/2020|EPI ISL 496060|B.1|USA|2020-05-27	North America|hCoV-19/USA/FL-BPHL-1566/2020|EPI ISL 568664|B.1.1|USA|2020-09-14	0.0004367069	North America
North America|hCoV-19/USA/WA-S1638/2020|EPI ISL 496064|B.1|USA|2020-05-27	North America|hCoV-19/USA/FL-BPHL-1566/2020|EPI ISL 568664|B.1.1|USA|2020-09-14	0.0004703235	North America
North America|hCoV-19/USA/MN-MDH-1583/2020|EPI ISL 530179|B.1.3|USA|2020-05-28	North America|hCoV-19/USA/FL-BPHL-1566/2020|EPI ISL 568664|B.1.1|USA|2020-09-14	0.0006720032	North America
North America|hCoV-19/USA/TX-HMH-2474/2020|EPI ISL 545331|B.1.255|USA|2020-05-28	North America|hCoV-19/USA/FL-BPHL-1566/2020|EPI ISL 568664|B.1.1|USA|2020-09-14	0.0005711682	North America
North America|hCoV-19/USA/TX-HMH-2482/2020|EPI ISL 545334|B.1.1|USA|2020-05-28	North America|hCoV-19/USA/FL-BPHL-1566/2020|EPI ISL 568664|B.1.1|USA|2020-09-14	0.0003694839	North America
North America|hCoV-19/USA/VA-DCLS-0997/2020|EPI ISL 526899|B.1|USA|2020-05-28	North America|hCoV-19/USA/FL-BPHL-1566/2020|EPI ISL 568664|B.1.1|USA|2020-09-14	0.0005375841	North America
North America|hCoV-19/USA/UT-UPHL-2008928/2020|EPI ISL 525033|B.1|USA|2020-05-28	North America|hCoV-19/USA/FL-BPHL-1566/2020|EPI ISL 568664|B.1.1|USA|2020-09-14	0.0006047688	North America
North America|hCoV-19/USA/TX-HMH-2465/2020|EPI ISL 545325|B.1|USA|2020-05-29	North America|hCoV-19/USA/FL-BPHL-1566/2020|EPI ISL 568664|B.1.1|USA|2020-09-14	0.0006048152	North America
North America|hCoV-19/USA/UT-UPHL-2008806/2020|EPI ISL 524832|B.1.370|USA|2020-05-29	North America|hCoV-19/USA/FL-BPHL-1566/2020|EPI ISL 568664|B.1.1|USA|2020-09-14	0.0006384391	North America
North America|hCoV-19/USA/MD-MDH-0125/2020|EPI ISL 529167|B.1|USA|2020-05-29	North America|hCoV-19/USA/FL-BPHL-1566/2020|EPI ISL 568664|B.1.1|USA|2020-09-14	0.0005039596	North America
North America|hCoV-19/USA/FL-BPHL-0551/2020|EPI ISL 508754|B.1.370|USA|2020-05-29	North America|hCoV-19/USA/FL-BPHL-1566/2020|EPI ISL 568664|B.1.1|USA|2020-09-14	0.0007392334	North America
North America|hCoV-19/USA/WA-S1660/2020|EPI ISL 496086|B.1.1|USA|2020-05-29	North America|hCoV-19/USA/FL-BPHL-1566/2020|EPI ISL 568664|B.1.1|USA|2020-09-14	0.0003022880	North America
North America|hCoV-19/USA/TX-HMH-3016/2020|EPI ISL 543936|B.1.1|USA|2020-05-30	North America|hCoV-19/USA/FL-BPHL-1566/2020|EPI ISL 568664|B.1.1|USA|2020-09-14	0.0003022928	North America
North America|hCoV-19/USA/TX-HMH-3032/2020|EPI ISL 543946|B.1.370|USA|2020-05-30	North America|hCoV-19/USA/FL-BPHL-1566/2020|EPI ISL 568664|B.1.1|USA|2020-09-14	0.0005711244	North America
North America|hCoV-19/USA/TX-HMH-2342/2020|EPI ISL 545255|B.1.370|USA|2020-05-30	North America|hCoV-19/USA/FL-BPHL-1566/2020|EPI ISL 568664|B.1.1|USA|2020-09-14	0.0006720858	North America
North America|hCoV-19/USA/TX-HMH-3033/2020|EPI ISL 543947|B.1|USA|2020-05-30	North America|hCoV-19/USA/FL-BPHL-1566/2020|EPI ISL 568664|B.1.1|USA|2020-09-14	0.0006047505	North America
North America|hCoV-19/USA/TX-HMH-3011/2020|EPI ISL 543931|B.1.1|USA|2020-05-30	North America|hCoV-19/USA/FL-BPHL-1566/2020|EPI ISL 568664|B.1.1|USA|2020-09-14	0.0003694839	North America
North America|hCoV-19/USA/TX-HMH-2434/2020|EPI ISL 545307|B.1|USA|2020-05-31	North America|hCoV-19/USA/FL-BPHL-1566/2020|EPI ISL 568664|B.1.1|USA|2020-09-14	0.0005039596	North America
North America|hCoV-19/USA/TX-HMH-2319/2020|EPI ISL 545241|B.1.1|USA|2020-05-31	North America|hCoV-19/USA/FL-BPHL-1566/2020|EPI ISL 568664|B.1.1|USA|2020-09-14	0.0002350854	North America
North America|hCoV-19/Canada/ON-UHTC 0139/2020|EPI ISL 526275|B.1.1|Canada|2020-05-31	North America|hCoV-19/USA/FL-BPHL-1566/2020|EPI ISL 568664|B.1.1|USA|2020-09-14	0.0003358722	North America
North America|hCoV-19/USA/CA-UCLA-30/2020|EPI ISL 537563|B.1|USA|2020-05-31	North America|hCoV-19/USA/FL-BPHL-1566/2020|EPI ISL 568664|B.1.1|USA|2020-09-14	0.0006384779	North America
North America|hCoV-19/USA/TX-HMH-2993/2020|EPI ISL 543917|B.1.265|USA|2020-05-31	North America|hCoV-19/USA/FL-BPHL-1566/2020|EPI ISL 568664|B.1.1|USA|2020-09-14	0.0005039130	North America
North America|hCoV-19/USA/UT-UPHL-2008777/2020|EPI ISL 524808|B.1.370|USA|2020-06-01	North America|hCoV-19/USA/FL-BPHL-1566/2020|EPI ISL 568664|B.1.1|USA|2020-09-14	0.0006048345	North America
North America|hCoV-19/USA/TX-HMH-2543/2020|EPI ISL 545373|B.1.370|USA|2020-06-01	North America|hCoV-19/USA/FL-BPHL-1566/2020|EPI ISL 568664|B.1.1|USA|2020-09-14	0.0005711946	North America
North America|hCoV-19/USA/WA-S1728/2020|EPI ISL 496154|B.1.1|USA|2020-06-01	North America|hCoV-19/USA/FL-BPHL-1566/2020|EPI ISL 568664|B.1.1|USA|2020-09-14	0.0003358722	North America
North America|hCoV-19/USA/TX-HMH-2567/2020|EPI ISL 545392|B.1|USA|2020-06-01	North America|hCoV-19/USA/FL-BPHL-1566/2020|EPI ISL 568664|B.1.1|USA|2020-09-14	0.0006047968	North America
North America|hCoV-19/USA/UT-UPHL-2008832/2020|EPI ISL 524852|B.1.370|USA|2020-06-01	North America|hCoV-19/USA/FL-BPHL-1566/2020|EPI ISL 568664|B.1.1|USA|2020-09-14	0.0006384391	North America
North America|hCoV-19/USA/CA-IGI-0075/2020|EPI ISL 511829|B.1.3|USA|2020-06-02	North America|hCoV-19/USA/FL-BPHL-1566/2020|EPI ISL 568664|B.1.1|USA|2020-09-14	0.0007056932	North America
North America|hCoV-19/USA/CA-CDC-4684/2020|EPI ISL 535662|B.1|USA|2020-06-02	North America|hCoV-19/USA/FL-BPHL-1566/2020|EPI ISL 568664|B.1.1|USA|2020-09-14	0.0006047505	North America
North America|hCoV-19/USA/WA-S1802/2020|EPI ISL 496228|B.1|USA|2020-06-02	North America|hCoV-19/USA/FL-BPHL-1566/2020|EPI ISL 568664|B.1.1|USA|2020-09-14	0.0005039363	North America
North America|hCoV-19/USA/NV-NSPHL-A0206/2020|EPI ISL 515460|B.1|USA|2020-06-02	North America|hCoV-19/USA/FL-BPHL-1566/2020|EPI ISL 568664|B.1.1|USA|2020-09-14	0.0005375841	North America
North America|hCoV-19/USA/CA-IGI-0050/2020|EPI ISL 511805|B.1|USA|2020-06-02	North America|hCoV-19/USA/FL-BPHL-1566/2020|EPI ISL 568664|B.1.1|USA|2020-09-14	0.0005039363	North America
North America|hCoV-19/USA/VA-DCLS-1017/2020|EPI ISL 526907|B.1.1|USA|2020-06-03	North America|hCoV-19/USA/FL-BPHL-1566/2020|EPI ISL 568664|B.1.1|USA|2020-09-14	0.0006046859	North America
North America|hCoV-19/USA/TX-HMH-2768/2020|EPI ISL 545541|B.1.265|USA|2020-06-03	North America|hCoV-19/USA/FL-BPHL-1566/2020|EPI ISL 568664|B.1.1|USA|2020-09-14	0.0004703093	North America
North America|hCoV-19/USA/WA-S1816/2020|EPI ISL 496242|B.1.124|USA|2020-06-03	North America|hCoV-19/USA/FL-BPHL-1566/2020|EPI ISL 568664|B.1.1|USA|2020-09-14	0.0005375343	North America
North America|hCoV-19/USA/WA-S1938/2020|EPI ISL 497366|B.1.124|USA|2020-06-03	North America|hCoV-19/USA/FL-BPHL-1566/2020|EPI ISL 568664|B.1.1|USA|2020-09-14	0.0006384095	North America
North America|hCoV-19/USA/WI-GMF-05143/2020|EPI ISL 471145|B.1.3|USA|2020-06-03	North America|hCoV-19/USA/FL-BPHL-1566/2020|EPI ISL 568664|B.1.1|USA|2020-09-14	0.0005711946	North America
North America|hCoV-19/USA/CA-CDC-4698/2020|EPI ISL 535675|B.1|USA|2020-06-04	North America|hCoV-19/USA/FL-BPHL-1566/2020|EPI ISL 568664|B.1.1|USA|2020-09-14	0.0005375506	North America
North America|hCoV-19/USA/WA-S1959/2020|EPI ISL 497387|B.1|USA|2020-06-04	North America|hCoV-19/USA/FL-BPHL-1566/2020|EPI ISL 568664|B.1.1|USA|2020-09-14	0.0004703310	North America
North America|hCoV-19/USA/TX-HMH-2706/2020|EPI ISL 545492|B.1.370|USA|2020-06-04	North America|hCoV-19/USA/FL-BPHL-1566/2020|EPI ISL 568664|B.1.1|USA|2020-09-14	0.0005711244	North America
North America|hCoV-19/USA/CA-CDC-4703/2020|EPI ISL 535680|B.1.5|USA|2020-06-04	North America|hCoV-19/USA/FL-BPHL-1566/2020|EPI ISL 568664|B.1.1|USA|2020-09-14	0.0005039435	North America
North America|hCoV-19/USA/CA-CDC-4713/2020|EPI ISL 535689|B.1|USA|2020-06-04	North America|hCoV-19/USA/FL-BPHL-1566/2020|EPI ISL 568664|B.1.1|USA|2020-09-14	0.0006047785	North America
North America|hCoV-19/USA/TX-HMH-2739/2020|EPI ISL 545518|B.1|USA|2020-06-05	North America|hCoV-19/USA/FL-BPHL-1566/2020|EPI ISL 568664|B.1.1|USA|2020-09-14	0.0004030995	North America
North America|hCoV-19/USA/MD-MDH-0187/2020|EPI ISL 538271|B.1|USA|2020-06-05	North America|hCoV-19/USA/FL-BPHL-1566/2020|EPI ISL 568664|B.1.1|USA|2020-09-14	0.0005712037	North America
North America|hCoV-19/USA/TX-HMH-2732/2020|EPI ISL 545511|B.1.370|USA|2020-06-05	North America|hCoV-19/USA/FL-BPHL-1566/2020|EPI ISL 568664|B.1.1|USA|2020-09-14	0.0005711244	North America
North America|hCoV-19/USA/WA-S2027/2020|EPI ISL 497455|B.1.5|USA|2020-06-05	North America|hCoV-19/USA/FL-BPHL-1566/2020|EPI ISL 568664|B.1.1|USA|2020-09-14	0.0005711590	North America
North America|hCoV-19/USA/WA-UW-10447/2020|EPI ISL 570310|B.1|USA|2020-06-05	North America|hCoV-19/USA/FL-BPHL-1566/2020|EPI ISL 568664|B.1.1|USA|2020-09-14	0.0005039283	North America
North America|hCoV-19/USA/TX-HMH-2691/2020|EPI ISL 545479|B.1.1|USA|2020-06-06	North America|hCoV-19/USA/FL-BPHL-1566/2020|EPI ISL 568664|B.1.1|USA|2020-09-14	0.0003022880	North America
North America|hCoV-19/USA/TX-HMH-2578/2020|EPI ISL 545401|B.1.1|USA|2020-06-06	North America|hCoV-19/USA/FL-BPHL-1566/2020|EPI ISL 568664|B.1.1|USA|2020-09-14	0.0002350854	North America
North America|hCoV-19/USA/WI-UW-462/2020|EPI ISL 484837|B.1|USA|2020-06-06	North America|hCoV-19/USA/FL-BPHL-1566/2020|EPI ISL 568664|B.1.1|USA|2020-09-14	0.0004703093	North America
North America|hCoV-19/USA/TX-HMH-2575/2020|EPI ISL 545398|B.1.370|USA|2020-06-06	North America|hCoV-19/USA/FL-BPHL-1566/2020|EPI ISL 568664|B.1.1|USA|2020-09-14	0.0006383708	North America
North America|hCoV-19/USA/CA-UCLA-34/2020|EPI ISL 537567|B.1|USA|2020-06-06	North America|hCoV-19/USA/FL-BPHL-1566/2020|EPI ISL 568664|B.1.1|USA|2020-09-14	0.0004706374	North America
North America|hCoV-19/USA/TX-HMH-2841/2020|EPI ISL 543812|B.1.361|USA|2020-06-07	North America|hCoV-19/USA/FL-BPHL-1566/2020|EPI ISL 568664|B.1.1|USA|2020-09-14	0.0005039749	North America
North America|hCoV-19/USA/TX-HMH-2517/2020|EPI ISL 545353|B.1.3|USA|2020-06-07	North America|hCoV-19/USA/FL-BPHL-1566/2020|EPI ISL 568664|B.1.1|USA|2020-09-14	0.0006720343	North America
North America|hCoV-19/USA/TX-HMH-2828/2020|EPI ISL 543802|B.1.3|USA|2020-06-07	North America|hCoV-19/USA/FL-BPHL-1566/2020|EPI ISL 568664|B.1.1|USA|2020-09-14	0.0007057370	North America
North America|hCoV-19/USA/MD-MDH-0196/2020|EPI ISL 560809|B.1|USA|2020-06-07	North America|hCoV-19/USA/FL-BPHL-1566/2020|EPI ISL 568664|B.1.1|USA|2020-09-14	0.0004703235	North America
North America|hCoV-19/USA/MD-MDH-0195/2020|EPI ISL 560808|B.1|USA|2020-06-07	North America|hCoV-19/USA/FL-BPHL-1566/2020|EPI ISL 568664|B.1.1|USA|2020-09-14	0.0005039363	North America
North America|hCoV-19/USA/WA-S2143/2020|EPI ISL 497571|B.1|USA|2020-06-08	North America|hCoV-19/USA/FL-BPHL-1566/2020|EPI ISL 568664|B.1.1|USA|2020-09-14	0.0005375506	North America
North America|hCoV-19/USA/TX-HMH-2839/2020|EPI ISL 543810|B.1.1|USA|2020-06-08	North America|hCoV-19/USA/FL-BPHL-1566/2020|EPI ISL 568664|B.1.1|USA|2020-09-14	0.0005039677	North America
North America|hCoV-19/USA/TX-HMH-2802/2020|EPI ISL 545565|B.1|USA|2020-06-08	North America|hCoV-19/USA/FL-BPHL-1566/2020|EPI ISL 568664|B.1.1|USA|2020-09-14	0.0005711682	North America
North America|hCoV-19/USA/TX-HMH-2792/2020|EPI ISL 545557|B.1.370|USA|2020-06-08	North America|hCoV-19/USA/FL-BPHL-1566/2020|EPI ISL 568664|B.1.1|USA|2020-09-14	0.0008065436	North America
North America|hCoV-19/USA/MN-CDC-6286/2020|EPI ISL 527693|B.1|USA|2020-06-09	North America|hCoV-19/USA/FL-BPHL-1566/2020|EPI ISL 568664|B.1.1|USA|2020-09-14	0.0004367069	North America
North America|hCoV-19/USA/TX-HMH-2926/2020|EPI ISL 543868|B.1.315|USA|2020-06-09	North America|hCoV-19/USA/FL-BPHL-1566/2020|EPI ISL 568664|B.1.1|USA|2020-09-14	0.0004703453	North America
North America|hCoV-19/USA/OR-OHSU-0456/2020|EPI ISL 525813|B.1.5|USA|2020-06-09	North America|hCoV-19/USA/FL-BPHL-1566/2020|EPI ISL 568664|B.1.1|USA|2020-09-14	0.0004030995	North America
North America|hCoV-19/Canada/ON-UHTC 0151/2020|EPI ISL 526284|B.1|Canada|2020-06-09	North America|hCoV-19/USA/FL-BPHL-1566/2020|EPI ISL 568664|B.1.1|USA|2020-09-14	0.0006048065	North America
North America|hCoV-19/USA/WA-S2269/2020|EPI ISL 497697|B.1.124|USA|2020-06-09	North America|hCoV-19/USA/FL-BPHL-1566/2020|EPI ISL 568664|B.1.1|USA|2020-09-14	0.0005711417	North America
North America|hCoV-19/USA/CA-IGI-0083/2020|EPI ISL 511837|B.1|USA|2020-06-10	North America|hCoV-19/USA/FL-BPHL-1566/2020|EPI ISL 568664|B.1.1|USA|2020-09-14	0.0005039363	North America
North America|hCoV-19/USA/VA-DCLS-1076/2020|EPI ISL 528674|B.1|USA|2020-06-10	North America|hCoV-19/USA/FL-BPHL-1566/2020|EPI ISL 568664|B.1.1|USA|2020-09-14	0.0006049614	North America
North America|hCoV-19/USA/WA-UW-10696/2020|EPI ISL 570352|B.1|USA|2020-06-10	North America|hCoV-19/USA/FL-BPHL-1566/2020|EPI ISL 568664|B.1.1|USA|2020-09-14	0.0006384299	North America
North America|hCoV-19/USA/TX-HMH-3073/2020|EPI ISL 543977|B.1|USA|2020-06-10	North America|hCoV-19/USA/FL-BPHL-1566/2020|EPI ISL 568664|B.1.1|USA|2020-09-14	0.0005711855	North America
North America|hCoV-19/USA/CA-IGI-0054/2020|EPI ISL 511809|B.1|USA|2020-06-11	North America|hCoV-19/USA/FL-BPHL-1566/2020|EPI ISL 568664|B.1.1|USA|2020-09-14	0.0005375678	North America
North America|hCoV-19/USA/TX-HMH-3169/2020|EPI ISL 544045|B.1.361|USA|2020-06-11	North America|hCoV-19/USA/FL-BPHL-1566/2020|EPI ISL 568664|B.1.1|USA|2020-09-14	0.0005039829	North America
North America|hCoV-19/USA/TX-HMH-3279/2020|EPI ISL 544097|B.1.1|USA|2020-06-11	North America|hCoV-19/USA/FL-BPHL-1566/2020|EPI ISL 568664|B.1.1|USA|2020-09-14	0.0002686869	North America
North America|hCoV-19/USA/TX-HMH-3124/2020|EPI ISL 544010|B.1.3|USA|2020-06-11	North America|hCoV-19/USA/FL-BPHL-1566/2020|EPI ISL 568664|B.1.1|USA|2020-09-14	0.0005711417	North America
North America|hCoV-19/USA/TX-HMH-3176/2020|EPI ISL 544051|B.1.1|USA|2020-06-11	North America|hCoV-19/USA/FL-BPHL-1566/2020|EPI ISL 568664|B.1.1|USA|2020-09-14	0.0002686745	North America
North America|hCoV-19/USA/TX-HMH-3220/2020|EPI ISL 544088|B.1.361|USA|2020-06-12	North America|hCoV-19/USA/FL-BPHL-1566/2020|EPI ISL 568664|B.1.1|USA|2020-09-14	0.0005376089	North America
North America|hCoV-19/USA/TX-HMH-3442/2020|EPI ISL 544197|B.1.370|USA|2020-06-12	North America|hCoV-19/USA/FL-BPHL-1566/2020|EPI ISL 568664|B.1.1|USA|2020-09-14	0.0006383902	North America
North America|hCoV-19/USA/TX-HMH-3827/2020|EPI ISL 543231|B.1.370|USA|2020-06-12	North America|hCoV-19/USA/FL-BPHL-1566/2020|EPI ISL 568664|B.1.1|USA|2020-09-14	0.0006383708	North America
North America|hCoV-19/Costa Rica/INC-0056/2020|EPI ISL 512662|B.1.1|Costa Rica|2020-06-12	North America|hCoV-19/USA/FL-BPHL-1566/2020|EPI ISL 568664|B.1.1|USA|2020-09-14	0.0004367202	North America
North America|hCoV-19/USA/TX-HMH-3228/2020|EPI ISL 544095|B.1.3|USA|2020-06-13	North America|hCoV-19/USA/FL-BPHL-1566/2020|EPI ISL 568664|B.1.1|USA|2020-09-14	0.0007730405	North America
North America|hCoV-19/USA/TX-HMH-3420/2020|EPI ISL 544179|B.1.1|USA|2020-06-13	North America|hCoV-19/USA/FL-BPHL-1566/2020|EPI ISL 568664|B.1.1|USA|2020-09-14	0.0002686869	North America
North America|hCoV-19/USA/TX-HMH-3428/2020|EPI ISL 544185|B.1|USA|2020-06-13	North America|hCoV-19/USA/FL-BPHL-1566/2020|EPI ISL 568664|B.1.1|USA|2020-09-14	0.0005711946	North America
North America|hCoV-19/USA/TX-HMH-3211/2020|EPI ISL 544079|B.1.370|USA|2020-06-13	North America|hCoV-19/USA/FL-BPHL-1566/2020|EPI ISL 568664|B.1.1|USA|2020-09-14	0.0006720451	North America
North America|hCoV-19/USA/TX-HMH-3229/2020|EPI ISL 544096|B.1.1|USA|2020-06-13	North America|hCoV-19/USA/FL-BPHL-1566/2020|EPI ISL 568664|B.1.1|USA|2020-09-14	0.0003358513	North America
North America|hCoV-19/USA/TX-HMH-3370/2020|EPI ISL 544154|B.1|USA|2020-06-14	North America|hCoV-19/USA/FL-BPHL-1566/2020|EPI ISL 568664|B.1.1|USA|2020-09-14	0.0004031060	North America
North America|hCoV-19/USA/TX-HMH-3412/2020|EPI ISL 544172|B.1.361|USA|2020-06-14	North America|hCoV-19/USA/FL-BPHL-1566/2020|EPI ISL 568664|B.1.1|USA|2020-09-14	0.0005376089	North America
North America|hCoV-19/USA/TX-HMH-3546/2020|EPI ISL 543009|B.1.370|USA|2020-06-14	North America|hCoV-19/USA/FL-BPHL-1566/2020|EPI ISL 568664|B.1.1|USA|2020-09-14	0.0005711244	North America
North America|hCoV-19/USA/TX-HMH-3402/2020|EPI ISL 544162|B.1.370|USA|2020-06-14	North America|hCoV-19/USA/FL-BPHL-1566/2020|EPI ISL 568664|B.1.1|USA|2020-09-14	0.0006384197	North America
North America|hCoV-19/USA/WI-GMF-06563/2020|EPI ISL 489905|B.1.3|USA|2020-06-15	North America|hCoV-19/USA/FL-BPHL-1566/2020|EPI ISL 568664|B.1.1|USA|2020-09-14	0.0005711946	North America
North America|hCoV-19/USA/TX-HMH-3570/2020|EPI ISL 543030|B.1.1|USA|2020-06-15	North America|hCoV-19/USA/FL-BPHL-1566/2020|EPI ISL 568664|B.1.1|USA|2020-09-14	0.0004030442	North America
North America|hCoV-19/USA/CA-IGI-0066/2020|EPI ISL 511862|B.1.1|USA|2020-06-15	North America|hCoV-19/USA/FL-BPHL-1566/2020|EPI ISL 568664|B.1.1|USA|2020-09-14	0.0003697311	North America
North America|hCoV-19/USA/CA-CDC-4719/2020|EPI ISL 535694|B.1|USA|2020-06-15	North America|hCoV-19/USA/FL-BPHL-1566/2020|EPI ISL 568664|B.1.1|USA|2020-09-14	0.0005375505	North America
North America|hCoV-19/USA/WA-UW-11728/2020|EPI ISL 570464|B.1.247|USA|2020-06-16	North America|hCoV-19/USA/FL-BPHL-1566/2020|EPI ISL 568664|B.1.1|USA|2020-09-14	0.0007057371	North America
North America|hCoV-19/USA/WA-S2450/2020|EPI ISL 497082|B.1.1|USA|2020-06-16	North America|hCoV-19/USA/FL-BPHL-1566/2020|EPI ISL 568664|B.1.1|USA|2020-09-14	0.0004366735	North America
North America|hCoV-19/USA/CA-CDC-4730/2020|EPI ISL 535701|B.1|USA|2020-06-16	North America|hCoV-19/USA/FL-BPHL-1566/2020|EPI ISL 568664|B.1.1|USA|2020-09-14	0.0005375094	North America
North America|hCoV-19/USA/MN-MDH-1646/2020|EPI ISL 539840|B.1.370|USA|2020-06-16	North America|hCoV-19/USA/FL-BPHL-1566/2020|EPI ISL 568664|B.1.1|USA|2020-09-14	0.0006048065	North America
North America|hCoV-19/USA/TX-HMH-3918/2020|EPI ISL 543280|B.1.1|USA|2020-06-16	North America|hCoV-19/USA/FL-BPHL-1566/2020|EPI ISL 568664|B.1.1|USA|2020-09-14	0.0004366805	North America
North America|hCoV-19/USA/TX-HMH-4390/2020|EPI ISL 543583|B.1.1|USA|2020-06-17	North America|hCoV-19/USA/FL-BPHL-1566/2020|EPI ISL 568664|B.1.1|USA|2020-09-14	0.0004030629	North America
North America|hCoV-19/USA/TX-HMH-4423/2020|EPI ISL 543607|B.1.370|USA|2020-06-17	North America|hCoV-19/USA/FL-BPHL-1566/2020|EPI ISL 568664|B.1.1|USA|2020-09-14	0.0007056830	North America
North America|hCoV-19/USA/WA-S2555/2020|EPI ISL 497187|B.1|USA|2020-06-17	North America|hCoV-19/USA/FL-BPHL-1566/2020|EPI ISL 568664|B.1.1|USA|2020-09-14	0.0004367069	North America
North America|hCoV-19/USA/TX-HMH-3855/2020|EPI ISL 543256|B.1.1|USA|2020-06-17	North America|hCoV-19/USA/FL-BPHL-1566/2020|EPI ISL 568664|B.1.1|USA|2020-09-14	0.0003694780	North America
North America|hCoV-19/USA/TX-HMH-4296/2020|EPI ISL 543506|B.1.3|USA|2020-06-18	North America|hCoV-19/USA/FL-BPHL-1566/2020|EPI ISL 568664|B.1.1|USA|2020-09-14	0.0007729813	North America
North America|hCoV-19/USA/TX-HMH-4320/2020|EPI ISL 543529|B.1|USA|2020-06-18	North America|hCoV-19/USA/FL-BPHL-1566/2020|EPI ISL 568664|B.1.1|USA|2020-09-14	0.0006047785	North America
North America|hCoV-19/USA/WA-S2578/2020|EPI ISL 497210|B.1.124|USA|2020-06-18	North America|hCoV-19/USA/FL-BPHL-1566/2020|EPI ISL 568664|B.1.1|USA|2020-09-14	0.0006383902	North America
North America|hCoV-19/USA/TX-HMH-4185/2020|EPI ISL 543420|B.1.1|USA|2020-06-18	North America|hCoV-19/USA/FL-BPHL-1566/2020|EPI ISL 568664|B.1.1|USA|2020-09-14	0.0004030815	North America
North America|hCoV-19/USA/CA-ALSR-1102-SAN/2020|EPI ISL 483528|B.1|USA|2020-06-18	North America|hCoV-19/USA/FL-BPHL-1566/2020|EPI ISL 568664|B.1.1|USA|2020-09-14	0.0007392900	North America
North America|hCoV-19/Mexico/COA-InDRE 40/2020|EPI ISL 516620|B.1.1|Mexico|2020-06-19	North America|hCoV-19/USA/FL-BPHL-1566/2020|EPI ISL 568664|B.1.1|USA|2020-09-14	0.0004030629	North America
North America|hCoV-19/USA/MO-WUSTL046/2020|EPI ISL 493075|B.1|USA|2020-06-19	North America|hCoV-19/USA/FL-BPHL-1566/2020|EPI ISL 568664|B.1.1|USA|2020-09-14	0.0004703235	North America
North America|hCoV-19/Canada/ON-UHTC-0270/2020|EPI ISL 570002|B.1.36|Canada|2020-06-19	North America|hCoV-19/USA/FL-BPHL-1566/2020|EPI ISL 568664|B.1.1|USA|2020-09-14	0.0008401020	North America
North America|hCoV-19/USA/SC-DHEC-0586/2020|EPI ISL 529095|B.1.3|USA|2020-06-19	North America|hCoV-19/USA/FL-BPHL-1566/2020|EPI ISL 568664|B.1.1|USA|2020-09-14	0.0006047688	North America
North America|hCoV-19/USA/TX-HMH-4839/2020|EPI ISL 544367|B.1.265|USA|2020-06-20	North America|hCoV-19/USA/FL-BPHL-1566/2020|EPI ISL 568664|B.1.1|USA|2020-09-14	0.0005711682	North America
North America|hCoV-19/USA/WA-UW-11290/2020|EPI ISL 570390|B.1.1|USA|2020-06-20	North America|hCoV-19/USA/FL-BPHL-1566/2020|EPI ISL 568664|B.1.1|USA|2020-09-14	0.0003358566	North America
North America|hCoV-19/USA/WA-S2711/2020|EPI ISL 525701|B.1|USA|2020-06-20	North America|hCoV-19/USA/FL-BPHL-1566/2020|EPI ISL 568664|B.1.1|USA|2020-09-14	0.0006047601	North America
North America|hCoV-19/USA/VA-DCLS-1110/2020|EPI ISL 529913|B.1.370|USA|2020-06-20	North America|hCoV-19/USA/FL-BPHL-1566/2020|EPI ISL 568664|B.1.1|USA|2020-09-14	0.0005711417	North America
North America|hCoV-19/USA/TX-HMH-5076/2020|EPI ISL 544506|B.1.361|USA|2020-06-20	North America|hCoV-19/USA/FL-BPHL-1566/2020|EPI ISL 568664|B.1.1|USA|2020-09-14	0.0006720751	North America
North America|hCoV-19/USA/TX-HMH-4678/2020|EPI ISL 544249|B.1.1|USA|2020-06-21	North America|hCoV-19/USA/FL-BPHL-1566/2020|EPI ISL 568664|B.1.1|USA|2020-09-14	0.0002686869	North America
North America|hCoV-19/USA/TX-HMH-4844/2020|EPI ISL 544370|B.1.361|USA|2020-06-21	North America|hCoV-19/USA/FL-BPHL-1566/2020|EPI ISL 568664|B.1.1|USA|2020-09-14	0.0005039749	North America
North America|hCoV-19/USA/TX-HMH-4615/2020|EPI ISL 543756|B.1.370|USA|2020-06-21	North America|hCoV-19/USA/FL-BPHL-1566/2020|EPI ISL 568664|B.1.1|USA|2020-09-14	0.0005712211	North America
North America|hCoV-19/USA/CA-ALSR-1045-SAN/2020|EPI ISL 483481|B.1|USA|2020-06-21	North America|hCoV-19/USA/FL-BPHL-1566/2020|EPI ISL 568664|B.1.1|USA|2020-09-14	0.0006048344	North America
North America|hCoV-19/USA/WA-UW-11562/2020|EPI ISL 570437|B.1.1|USA|2020-06-22	North America|hCoV-19/USA/FL-BPHL-1566/2020|EPI ISL 568664|B.1.1|USA|2020-09-14	0.0002686745	North America
North America|hCoV-19/USA/WA-UW-11350/2020|EPI ISL 570400|B.1.1|USA|2020-06-22	North America|hCoV-19/USA/FL-BPHL-1566/2020|EPI ISL 568664|B.1.1|USA|2020-09-14	0.0003358566	North America
North America|hCoV-19/USA/TX-HMH-4865/2020|EPI ISL 544387|B.1.3|USA|2020-06-22	North America|hCoV-19/USA/FL-BPHL-1566/2020|EPI ISL 568664|B.1.1|USA|2020-09-14	0.0007729812	North America
North America|hCoV-19/USA/TX-HMH-4875/2020|EPI ISL 544394|B.1|USA|2020-06-22	North America|hCoV-19/USA/FL-BPHL-1566/2020|EPI ISL 568664|B.1.1|USA|2020-09-14	0.0005039049	North America
North America|hCoV-19/USA/WI-UW-585/2020|EPI ISL 484960|B.1.3|USA|2020-06-22	North America|hCoV-19/USA/FL-BPHL-1566/2020|EPI ISL 568664|B.1.1|USA|2020-09-14	0.0006047688	North America
North America|hCoV-19/USA/VA-DCLS-1189/2020|EPI ISL 529936|B.1|USA|2020-06-23	North America|hCoV-19/USA/FL-BPHL-1566/2020|EPI ISL 568664|B.1.1|USA|2020-09-14	0.0005711508	North America
North America|hCoV-19/USA/WA-UW-11472/2020|EPI ISL 570415|B.1.370|USA|2020-06-23	North America|hCoV-19/USA/FL-BPHL-1566/2020|EPI ISL 568664|B.1.1|USA|2020-09-14	0.0008065063	North America
North America|hCoV-19/USA/FL-BPHL-0754/2020|EPI ISL 512560|B.1.3|USA|2020-06-23	North America|hCoV-19/USA/FL-BPHL-1566/2020|EPI ISL 568664|B.1.1|USA|2020-09-14	0.0006384197	North America
North America|hCoV-19/USA/CA-ALSR-1086-SAN/2020|EPI ISL 483513|B.1|USA|2020-06-23	North America|hCoV-19/USA/FL-BPHL-1566/2020|EPI ISL 568664|B.1.1|USA|2020-09-14	0.0005711855	North America
North America|hCoV-19/USA/TX-HMH-5091/2020|EPI ISL 544518|B.1.361|USA|2020-06-24	North America|hCoV-19/USA/FL-BPHL-1566/2020|EPI ISL 568664|B.1.1|USA|2020-09-14	0.0005711946	North America
North America|hCoV-19/USA/TX-HMH-5520/2020|EPI ISL 544841|B.1.370|USA|2020-06-24	North America|hCoV-19/USA/FL-BPHL-1566/2020|EPI ISL 568664|B.1.1|USA|2020-09-14	0.0006720547	North America
North America|hCoV-19/USA/WA-UW-12027/2020|EPI ISL 501106|B.1|USA|2020-06-24	North America|hCoV-19/USA/FL-BPHL-1566/2020|EPI ISL 568664|B.1.1|USA|2020-09-14	0.0005039282	North America
North America|hCoV-19/USA/TX-HMH-5036/2020|EPI ISL 544476|B.1|USA|2020-06-24	North America|hCoV-19/USA/FL-BPHL-1566/2020|EPI ISL 568664|B.1.1|USA|2020-09-14	0.0005711946	North America
North America|hCoV-19/USA/WI-GMF-07816/2020|EPI ISL 489925|B.1.3|USA|2020-06-24	North America|hCoV-19/USA/FL-BPHL-1566/2020|EPI ISL 568664|B.1.1|USA|2020-09-14	0.0006048065	North America
North America|hCoV-19/USA/TX-HMH-5418/2020|EPI ISL 544762|B.1.3|USA|2020-06-25	North America|hCoV-19/USA/FL-BPHL-1566/2020|EPI ISL 568664|B.1.1|USA|2020-09-14	0.0007057043	North America
North America|hCoV-19/USA/TX-HMH-5356/2020|EPI ISL 544711|B.1.3|USA|2020-06-25	North America|hCoV-19/USA/FL-BPHL-1566/2020|EPI ISL 568664|B.1.1|USA|2020-09-14	0.0007393584	North America
North America|hCoV-19/USA/WA-UW-11903/2020|EPI ISL 570476|B.1.3|USA|2020-06-25	North America|hCoV-19/USA/FL-BPHL-1566/2020|EPI ISL 568664|B.1.1|USA|2020-09-14	0.0005711682	North America
North America|hCoV-19/USA/MN-MDH-1405/2020|EPI ISL 514624|B.1.3|USA|2020-06-25	North America|hCoV-19/USA/FL-BPHL-1566/2020|EPI ISL 568664|B.1.1|USA|2020-09-14	0.0006048345	North America
North America|hCoV-19/USA/TX-HMH-6803/2020|EPI ISL 546253|B.1|USA|2020-06-25	North America|hCoV-19/USA/FL-BPHL-1566/2020|EPI ISL 568664|B.1.1|USA|2020-09-14	0.0005711773	North America
North America|hCoV-19/USA/SC-DHEC-0929/2020|EPI ISL 538420|B.1|USA|2020-06-26	North America|hCoV-19/USA/FL-BPHL-1566/2020|EPI ISL 568664|B.1.1|USA|2020-09-14	0.0005039282	North America
North America|hCoV-19/USA/IL-UW-670/2020|EPI ISL 491311|B.1.3|USA|2020-06-26	North America|hCoV-19/USA/FL-BPHL-1566/2020|EPI ISL 568664|B.1.1|USA|2020-09-14	0.0006720547	North America
North America|hCoV-19/USA/SC-DHEC-0863/2020|EPI ISL 538399|B.1.3|USA|2020-06-26	North America|hCoV-19/USA/FL-BPHL-1566/2020|EPI ISL 568664|B.1.1|USA|2020-09-14	0.0006047968	North America
North America|hCoV-19/USA/WI-GMF-07962/2020|EPI ISL 489926|B.1.3|USA|2020-06-26	North America|hCoV-19/USA/FL-BPHL-1566/2020|EPI ISL 568664|B.1.1|USA|2020-09-14	0.0006048065	North America
North America|hCoV-19/USA/TX-HMH-5541/2020|EPI ISL 544850|B.1.1|USA|2020-06-26	North America|hCoV-19/USA/FL-BPHL-1566/2020|EPI ISL 568664|B.1.1|USA|2020-09-14	0.0005038816	North America
North America|hCoV-19/USA/TX-HMH-6526/2020|EPI ISL 546059|B.1.361|USA|2020-06-27	North America|hCoV-19/USA/FL-BPHL-1566/2020|EPI ISL 568664|B.1.1|USA|2020-09-14	0.0005711946	North America
North America|hCoV-19/USA/TX-HMH-6900/2020|EPI ISL 546335|B.1|USA|2020-06-27	North America|hCoV-19/USA/FL-BPHL-1566/2020|EPI ISL 568664|B.1.1|USA|2020-09-14	0.0005711508	North America
North America|hCoV-19/USA/FL-BPHL-1480/2020|EPI ISL 549262|B.1.3|USA|2020-06-27	North America|hCoV-19/USA/FL-BPHL-1566/2020|EPI ISL 568664|B.1.1|USA|2020-09-14	0.0006048065	North America
North America|hCoV-19/USA/TX-HMH-6500/2020|EPI ISL 546040|B.1.1|USA|2020-06-27	North America|hCoV-19/USA/FL-BPHL-1566/2020|EPI ISL 568664|B.1.1|USA|2020-09-14	0.0003694668	North America
North America|hCoV-19/USA/WA-UW-12626/2020|EPI ISL 570879|B.1.1|USA|2020-06-27	North America|hCoV-19/USA/FL-BPHL-1566/2020|EPI ISL 568664|B.1.1|USA|2020-09-14	0.0003358566	North America
North America|hCoV-19/USA/TX-HMH-6963/2020|EPI ISL 546390|B.1|USA|2020-06-28	North America|hCoV-19/USA/FL-BPHL-1566/2020|EPI ISL 568664|B.1.1|USA|2020-09-14	0.0005376004	North America
North America|hCoV-19/USA/TX-HMH-7019/2020|EPI ISL 546438|B.1.361|USA|2020-06-28	North America|hCoV-19/USA/FL-BPHL-1566/2020|EPI ISL 568664|B.1.1|USA|2020-09-14	0.0005375840	North America
North America|hCoV-19/USA/TX-HMH-7081/2020|EPI ISL 546488|B.1.1|USA|2020-06-28	North America|hCoV-19/USA/FL-BPHL-1566/2020|EPI ISL 568664|B.1.1|USA|2020-09-14	0.0002686745	North America
North America|hCoV-19/USA/TX-HMH-6975/2020|EPI ISL 546400|B.1.370|USA|2020-06-28	North America|hCoV-19/USA/FL-BPHL-1566/2020|EPI ISL 568664|B.1.1|USA|2020-09-14	0.0006720140	North America
North America|hCoV-19/USA/TX-HMH-6010/2020|EPI ISL 547166|B.1.370|USA|2020-06-28	North America|hCoV-19/USA/FL-BPHL-1566/2020|EPI ISL 568664|B.1.1|USA|2020-09-14	0.0006047321	North America
North America|hCoV-19/USA/TX-HMH-5375/2020|EPI ISL 544727|B.1|USA|2020-06-29	North America|hCoV-19/USA/FL-BPHL-1566/2020|EPI ISL 568664|B.1.1|USA|2020-09-14	0.0005711590	North America
North America|hCoV-19/USA/TX-HMH-5499/2020|EPI ISL 544822|B.1.361|USA|2020-06-29	North America|hCoV-19/USA/FL-BPHL-1566/2020|EPI ISL 568664|B.1.1|USA|2020-09-14	0.0005376004	North America
North America|hCoV-19/USA/TX-HMH-7207/2020|EPI ISL 546598|B.1.361|USA|2020-06-29	North America|hCoV-19/USA/FL-BPHL-1566/2020|EPI ISL 568664|B.1.1|USA|2020-09-14	0.0005711946	North America
North America|hCoV-19/USA/GA-CDC-5095/2020|EPI ISL 566085|B.1|USA|2020-06-29	North America|hCoV-19/USA/FL-BPHL-1566/2020|EPI ISL 568664|B.1.1|USA|2020-09-14	0.0006384687	North America
North America|hCoV-19/USA/TX-HMH-7342/2020|EPI ISL 546689|B.1.370|USA|2020-06-29	North America|hCoV-19/USA/FL-BPHL-1566/2020|EPI ISL 568664|B.1.1|USA|2020-09-14	0.0006720344	North America
North America|hCoV-19/USA/WA-UW-13047/2020|EPI ISL 570844|B.1.1|USA|2020-06-30	North America|hCoV-19/USA/FL-BPHL-1566/2020|EPI ISL 568664|B.1.1|USA|2020-09-14	0.0003358877	North America
North America|hCoV-19/USA/FL-BPHL-0913/2020|EPI ISL 517803|B.1|USA|2020-06-30	North America|hCoV-19/USA/FL-BPHL-1566/2020|EPI ISL 568664|B.1.1|USA|2020-09-14	0.0004703235	North America
North America|hCoV-19/USA/FL-AG7J/2020|EPI ISL 513285|B.1|USA|2020-06-30	North America|hCoV-19/USA/FL-BPHL-1566/2020|EPI ISL 568664|B.1.1|USA|2020-09-14	0.0006383413	North America
North America|hCoV-19/USA/TX-HMH-5916/2020|EPI ISL 547106|B.1.1|USA|2020-06-30	North America|hCoV-19/USA/FL-BPHL-1566/2020|EPI ISL 568664|B.1.1|USA|2020-09-14	0.0002686745	North America
North America|hCoV-19/USA/TX-HMH-6037/2020|EPI ISL 547183|B.1.1|USA|2020-06-30	North America|hCoV-19/USA/FL-BPHL-1566/2020|EPI ISL 568664|B.1.1|USA|2020-09-14	0.0003022928	North America
North America|hCoV-19/USA/WI-GMF-08700/2020|EPI ISL 489934|B.1.3|USA|2020-07-01	North America|hCoV-19/USA/FL-BPHL-1566/2020|EPI ISL 568664|B.1.1|USA|2020-09-14	0.0006048065	North America
North America|hCoV-19/USA/TX-HMH-8040/2020|EPI ISL 545811|B.1|USA|2020-07-01	North America|hCoV-19/USA/FL-BPHL-1566/2020|EPI ISL 568664|B.1.1|USA|2020-09-14	0.0006047881	North America
North America|hCoV-19/USA/IA-GMF-08792/2020|EPI ISL 489897|B.1|USA|2020-07-01	North America|hCoV-19/USA/FL-BPHL-1566/2020|EPI ISL 568664|B.1.1|USA|2020-09-14	0.0006048345	North America
North America|hCoV-19/USA/TX-HMH-7985/2020|EPI ISL 545766|B.1|USA|2020-07-01	North America|hCoV-19/USA/FL-BPHL-1566/2020|EPI ISL 568664|B.1.1|USA|2020-09-14	0.0005375506	North America
North America|hCoV-19/USA/WI-UW-721/2020|EPI ISL 491396|B.1|USA|2020-07-01	North America|hCoV-19/USA/FL-BPHL-1566/2020|EPI ISL 568664|B.1.1|USA|2020-09-14	0.0005713913	North America
North America|hCoV-19/USA/GA-CDC-5127/2020|EPI ISL 566107|B.1|USA|2020-07-02	North America|hCoV-19/USA/FL-BPHL-1566/2020|EPI ISL 568664|B.1.1|USA|2020-09-14	0.0006048528	North America
North America|hCoV-19/USA/CA-IGI-0206/2020|EPI ISL 569933|B.1.1|USA|2020-07-02	North America|hCoV-19/USA/FL-BPHL-1566/2020|EPI ISL 568664|B.1.1|USA|2020-09-14	0.0000671502	North America
North America|hCoV-19/USA/GA-CDC-5126/2020|EPI ISL 566106|B.1|USA|2020-07-02	North America|hCoV-19/USA/FL-BPHL-1566/2020|EPI ISL 568664|B.1.1|USA|2020-09-14	0.0006384983	North America
North America|hCoV-19/USA/WA-S2718/2020|EPI ISL 525708|B.1.1|USA|2020-07-02	North America|hCoV-19/USA/FL-BPHL-1566/2020|EPI ISL 568664|B.1.1|USA|2020-09-14	0.0003022740	North America
North America|hCoV-19/USA/TX-HMH-6215/2020|EPI ISL 547318|B.1.3|USA|2020-07-02	North America|hCoV-19/USA/FL-BPHL-1566/2020|EPI ISL 568664|B.1.1|USA|2020-09-14	0.0007729813	North America
North America|hCoV-19/USA/VA-DCLS-0737/2020|EPI ISL 526858|B.1.3|USA|2020-07-03	North America|hCoV-19/USA/FL-BPHL-1566/2020|EPI ISL 568664|B.1.1|USA|2020-09-14	0.0007057429	North America
North America|hCoV-19/USA/VA-DCLS-0738/2020|EPI ISL 526859|B.1.3|USA|2020-07-03	North America|hCoV-19/USA/FL-BPHL-1566/2020|EPI ISL 568664|B.1.1|USA|2020-09-14	0.0007056503	North America
North America|hCoV-19/USA/SC-20-1385-T10/2020|EPI ISL 516755|B.1.370|USA|2020-07-03	North America|hCoV-19/USA/FL-BPHL-1566/2020|EPI ISL 568664|B.1.1|USA|2020-09-14	0.0005375429	North America
North America|hCoV-19/USA/WA-UW-13299/2020|EPI ISL 570963|B.1|USA|2020-07-03	North America|hCoV-19/USA/FL-BPHL-1566/2020|EPI ISL 568664|B.1.1|USA|2020-09-14	0.0005375592	North America
North America|hCoV-19/USA/TX-HMH-8031/2020|EPI ISL 545803|B.1.370|USA|2020-07-03	North America|hCoV-19/USA/FL-BPHL-1566/2020|EPI ISL 568664|B.1.1|USA|2020-09-14	0.0006047505	North America
North America|hCoV-19/USA/TX-HMH-6387/2020|EPI ISL 545960|B.1.361|USA|2020-07-04	North America|hCoV-19/USA/FL-BPHL-1566/2020|EPI ISL 568664|B.1.1|USA|2020-09-14	0.0005375840	North America
North America|hCoV-19/USA/WI-GMF-09171/2020|EPI ISL 489942|B.1.3|USA|2020-07-04	North America|hCoV-19/USA/FL-BPHL-1566/2020|EPI ISL 568664|B.1.1|USA|2020-09-14	0.0006384197	North America
North America|hCoV-19/USA/MD-MDH-0127/2020|EPI ISL 524892|B.1|USA|2020-07-04	North America|hCoV-19/USA/FL-BPHL-1566/2020|EPI ISL 568664|B.1.1|USA|2020-09-14	0.0006384289	North America
North America|hCoV-19/USA/TX-HMH-6198/2020|EPI ISL 547306|B.1.361|USA|2020-07-04	North America|hCoV-19/USA/FL-BPHL-1566/2020|EPI ISL 568664|B.1.1|USA|2020-09-14	0.0005376089	North America
North America|hCoV-19/USA/TX-HMH-6187/2020|EPI ISL 547298|B.1.361|USA|2020-07-04	North America|hCoV-19/USA/FL-BPHL-1566/2020|EPI ISL 568664|B.1.1|USA|2020-09-14	0.0005375840	North America
North America|hCoV-19/Costa Rica/INC-0080/2020|EPI ISL 527748|B.1|Costa Rica|2020-07-05	North America|hCoV-19/USA/FL-BPHL-1566/2020|EPI ISL 568664|B.1.1|USA|2020-09-14	0.0005375506	North America
North America|hCoV-19/USA/TX-HMH-6406/2020|EPI ISL 545977|B.1.1|USA|2020-07-05	North America|hCoV-19/USA/FL-BPHL-1566/2020|EPI ISL 568664|B.1.1|USA|2020-09-14	0.0003022740	North America
North America|hCoV-19/USA/TX-HMH-6356/2020|EPI ISL 547413|B.1.361|USA|2020-07-05	North America|hCoV-19/USA/FL-BPHL-1566/2020|EPI ISL 568664|B.1.1|USA|2020-09-14	0.0005711946	North America
North America|hCoV-19/Mexico/BCN-InDRE-51/2020|EPI ISL 516611|B.1|Mexico|2020-07-05	North America|hCoV-19/USA/FL-BPHL-1566/2020|EPI ISL 568664|B.1.1|USA|2020-09-14	0.0005039435	North America
North America|hCoV-19/USA/TX-HMH-8020/2020|EPI ISL 545796|B.1.1|USA|2020-07-05	North America|hCoV-19/USA/FL-BPHL-1566/2020|EPI ISL 568664|B.1.1|USA|2020-09-14	0.0003022649	North America
North America|hCoV-19/USA/WI-GMF-09471/2020|EPI ISL 489945|B.1.3|USA|2020-07-06	North America|hCoV-19/USA/FL-BPHL-1566/2020|EPI ISL 568664|B.1.1|USA|2020-09-14	0.0006048065	North America
North America|hCoV-19/USA/MN-MDH-1417/2020|EPI ISL 514636|B.1.370|USA|2020-07-06	North America|hCoV-19/USA/FL-BPHL-1566/2020|EPI ISL 568664|B.1.1|USA|2020-09-14	0.0005711682	North America
North America|hCoV-19/USA/SC-DHEC-1079/2020|EPI ISL 541664|B.1.3|USA|2020-07-06	North America|hCoV-19/USA/FL-BPHL-1566/2020|EPI ISL 568664|B.1.1|USA|2020-09-14	0.0005375506	North America
North America|hCoV-19/USA/TX-HMH-6441/2020|EPI ISL 545998|B.1.370|USA|2020-07-06	North America|hCoV-19/USA/FL-BPHL-1566/2020|EPI ISL 568664|B.1.1|USA|2020-09-14	0.0008402054	North America
North America|hCoV-19/USA/WI-GMF-M00018/2020|EPI ISL 547669|B.1.3|USA|2020-07-06	North America|hCoV-19/USA/FL-BPHL-1566/2020|EPI ISL 568664|B.1.1|USA|2020-09-14	0.0006384493	North America
North America|hCoV-19/USA/TX-HMH-8068/2020|EPI ISL 545833|B.1.361|USA|2020-07-07	North America|hCoV-19/USA/FL-BPHL-1566/2020|EPI ISL 568664|B.1.1|USA|2020-09-14	0.0005711946	North America
North America|hCoV-19/USA/SC-20-1633-T07/2020|EPI ISL 516776|B.1.370|USA|2020-07-07	North America|hCoV-19/USA/FL-BPHL-1566/2020|EPI ISL 568664|B.1.1|USA|2020-09-14	0.0006383708	North America
North America|hCoV-19/USA/WI-GMF-09752/2020|EPI ISL 489955|B.1|USA|2020-07-07	North America|hCoV-19/USA/FL-BPHL-1566/2020|EPI ISL 568664|B.1.1|USA|2020-09-14	0.0006048065	North America
North America|hCoV-19/USA/TX-HMH-8066/2020|EPI ISL 545831|B.1.361|USA|2020-07-07	North America|hCoV-19/USA/FL-BPHL-1566/2020|EPI ISL 568664|B.1.1|USA|2020-09-14	0.0005375840	North America
North America|hCoV-19/USA/AR-CDC-4181/2020|EPI ISL 509683|B.1|USA|2020-07-08	North America|hCoV-19/USA/FL-BPHL-1566/2020|EPI ISL 568664|B.1.1|USA|2020-09-14	0.0006385433	North America
North America|hCoV-19/USA/FL-BPHL-0960/2020|EPI ISL 517850|B.1|USA|2020-07-08	North America|hCoV-19/USA/FL-BPHL-1566/2020|EPI ISL 568664|B.1.1|USA|2020-09-14	0.0007392558	North America
North America|hCoV-19/USA/IA-GMF-09911/2020|EPI ISL 547604|B.1|USA|2020-07-08	North America|hCoV-19/USA/FL-BPHL-1566/2020|EPI ISL 568664|B.1.1|USA|2020-09-14	0.0005375429	North America
North America|hCoV-19/USA/FL-BPHL-0957/2020|EPI ISL 517847|B.1|USA|2020-07-08	North America|hCoV-19/USA/FL-BPHL-1566/2020|EPI ISL 568664|B.1.1|USA|2020-09-14	0.0005711682	North America
North America|hCoV-19/USA/SC-20-1419-T14/2020|EPI ISL 516765|B.1.1|USA|2020-07-08	North America|hCoV-19/USA/FL-BPHL-1566/2020|EPI ISL 568664|B.1.1|USA|2020-09-14	0.0004702950	North America
North America|hCoV-19/USA/MD-MDH-0142/2020|EPI ISL 534702|B.1|USA|2020-07-09	North America|hCoV-19/USA/FL-BPHL-1566/2020|EPI ISL 568664|B.1.1|USA|2020-09-14	0.0006048162	North America
North America|hCoV-19/USA/CA-IGI-0204/2020|EPI ISL 569932|B.1.1|USA|2020-07-09	North America|hCoV-19/USA/FL-BPHL-1566/2020|EPI ISL 568664|B.1.1|USA|2020-09-14	0.0003022789	North America
North America|hCoV-19/USA/FL-BPHL-0969/2020|EPI ISL 517859|B.1.370|USA|2020-07-09	North America|hCoV-19/USA/FL-BPHL-1566/2020|EPI ISL 568664|B.1.1|USA|2020-09-14	0.0007728987	North America
North America|hCoV-19/USA/WI-UW-867/2020|EPI ISL 509870|B.1.1|USA|2020-07-09	North America|hCoV-19/USA/FL-BPHL-1566/2020|EPI ISL 568664|B.1.1|USA|2020-09-14	0.0004367070	North America
North America|hCoV-19/USA/WI-UW-905/2020|EPI ISL 509906|B.1.3|USA|2020-07-10	North America|hCoV-19/USA/FL-BPHL-1566/2020|EPI ISL 568664|B.1.1|USA|2020-09-14	0.0005713290	North America
North America|hCoV-19/USA/FL-BPHL-0924/2020|EPI ISL 517814|B.1.3|USA|2020-07-10	North America|hCoV-19/USA/FL-BPHL-1566/2020|EPI ISL 568664|B.1.1|USA|2020-09-14	0.0007057043	North America
North America|hCoV-19/USA/IA-GMF-10147/2020|EPI ISL 547607|B.1|USA|2020-07-10	North America|hCoV-19/USA/FL-BPHL-1566/2020|EPI ISL 568664|B.1.1|USA|2020-09-14	0.0005375429	North America
North America|hCoV-19/USA/AR-CDC-4202/2020|EPI ISL 509666|B.1|USA|2020-07-10	North America|hCoV-19/USA/FL-BPHL-1566/2020|EPI ISL 568664|B.1.1|USA|2020-09-14	0.0006048625	North America
North America|hCoV-19/USA/WI-GMF-M00015/2020|EPI ISL 547666|B.1.3|USA|2020-07-11	North America|hCoV-19/USA/FL-BPHL-1566/2020|EPI ISL 568664|B.1.1|USA|2020-09-14	0.0006384493	North America
North America|hCoV-19/USA/SD-SDPHL-0007/2020|EPI ISL 569615|B.1|USA|2020-07-11	North America|hCoV-19/USA/FL-BPHL-1566/2020|EPI ISL 568664|B.1.1|USA|2020-09-14	0.0005378217	North America
North America|hCoV-19/USA/AR-CDC-4206/2020|EPI ISL 527633|B.1|USA|2020-07-11	North America|hCoV-19/USA/FL-BPHL-1566/2020|EPI ISL 568664|B.1.1|USA|2020-09-14	0.0006384983	North America
North America|hCoV-19/USA/AR-CDC-4205/2020|EPI ISL 527632|B.1|USA|2020-07-11	North America|hCoV-19/USA/FL-BPHL-1566/2020|EPI ISL 568664|B.1.1|USA|2020-09-14	0.0006048625	North America
North America|hCoV-19/USA/WA-S2730/2020|EPI ISL 525720|B.1.1|USA|2020-07-11	North America|hCoV-19/USA/FL-BPHL-1566/2020|EPI ISL 568664|B.1.1|USA|2020-09-14	0.0003694498	North America
North America|hCoV-19/USA/WA-S2732/2020|EPI ISL 525722|B.1|USA|2020-07-12	North America|hCoV-19/USA/FL-BPHL-1566/2020|EPI ISL 568664|B.1.1|USA|2020-09-14	0.0007392332	North America
North America|hCoV-19/USA/SD-SDPHL-0008/2020|EPI ISL 569616|B.1|USA|2020-07-12	North America|hCoV-19/USA/FL-BPHL-1566/2020|EPI ISL 568664|B.1.1|USA|2020-09-14	0.0006384493	North America
North America|hCoV-19/USA/AR-CDC-4220/2020|EPI ISL 527638|B.1|USA|2020-07-12	North America|hCoV-19/USA/FL-BPHL-1566/2020|EPI ISL 568664|B.1.1|USA|2020-09-14	0.0006048625	North America
North America|hCoV-19/USA/AR-CDC-4219/2020|EPI ISL 527637|B.1|USA|2020-07-12	North America|hCoV-19/USA/FL-BPHL-1566/2020|EPI ISL 568664|B.1.1|USA|2020-09-14	0.0005712211	North America
North America|hCoV-19/USA/FL-BPHL-0733/2020|EPI ISL 509791|B.1.3|USA|2020-07-13	North America|hCoV-19/USA/FL-BPHL-1566/2020|EPI ISL 568664|B.1.1|USA|2020-09-14	0.0006384197	North America
North America|hCoV-19/USA/WI-GMF-10571/2020|EPI ISL 547610|B.1.5|USA|2020-07-13	North America|hCoV-19/USA/FL-BPHL-1566/2020|EPI ISL 568664|B.1.1|USA|2020-09-14	0.0005039129	North America
North America|hCoV-19/USA/AR-CDC-4226/2020|EPI ISL 527640|B.1|USA|2020-07-13	North America|hCoV-19/USA/FL-BPHL-1566/2020|EPI ISL 568664|B.1.1|USA|2020-09-14	0.0006048625	North America
North America|hCoV-19/USA/FL-BPHL-0923/2020|EPI ISL 517813|B.1.3|USA|2020-07-13	North America|hCoV-19/USA/FL-BPHL-1566/2020|EPI ISL 568664|B.1.1|USA|2020-09-14	0.0006384197	North America
North America|hCoV-19/USA/AR-CDC-4253/2020|EPI ISL 527642|B.1|USA|2020-07-14	North America|hCoV-19/USA/FL-BPHL-1566/2020|EPI ISL 568664|B.1.1|USA|2020-09-14	0.0006384983	North America
North America|hCoV-19/USA/MD-MDH-0159/2020|EPI ISL 524886|B.1.1|USA|2020-07-14	North America|hCoV-19/USA/FL-BPHL-1566/2020|EPI ISL 568664|B.1.1|USA|2020-09-14	0.0005711244	North America
North America|hCoV-19/USA/MD-MDH-0162/2020|EPI ISL 524889|B.1.370|USA|2020-07-14	North America|hCoV-19/USA/FL-BPHL-1566/2020|EPI ISL 568664|B.1.1|USA|2020-09-14	0.0007729221	North America
North America|hCoV-19/USA/FL-BPHL-0729/2020|EPI ISL 509787|B.1.1|USA|2020-07-14	North America|hCoV-19/USA/FL-BPHL-1566/2020|EPI ISL 568664|B.1.1|USA|2020-09-14	0.0004030564	North America
North America|hCoV-19/USA/AR-CDC-4265/2020|EPI ISL 527643|B.1|USA|2020-07-15	North America|hCoV-19/USA/FL-BPHL-1566/2020|EPI ISL 568664|B.1.1|USA|2020-09-14	0.0006048625	North America
North America|hCoV-19/USA/WI-GMF-10889/2020|EPI ISL 547618|B.1.3|USA|2020-07-15	North America|hCoV-19/USA/FL-BPHL-1566/2020|EPI ISL 568664|B.1.1|USA|2020-09-14	0.0007057157	North America
North America|hCoV-19/USA/FL-BPHL-0739/2020|EPI ISL 509797|B.1|USA|2020-07-15	North America|hCoV-19/USA/FL-BPHL-1566/2020|EPI ISL 568664|B.1.1|USA|2020-09-14	0.0005712037	North America
North America|hCoV-19/USA/MD-MDH-0164/2020|EPI ISL 524891|B.1.265|USA|2020-07-15	North America|hCoV-19/USA/FL-BPHL-1566/2020|EPI ISL 568664|B.1.1|USA|2020-09-14	0.0005711417	North America
North America|hCoV-19/USA/WA-S2736/2020|EPI ISL 525726|B.1.3|USA|2020-07-15	North America|hCoV-19/USA/FL-BPHL-1566/2020|EPI ISL 568664|B.1.1|USA|2020-09-14	0.0007056717	North America
North America|hCoV-19/USA/FL-BPHL-0946/2020|EPI ISL 517836|B.1.3|USA|2020-07-16	North America|hCoV-19/USA/FL-BPHL-1566/2020|EPI ISL 568664|B.1.1|USA|2020-09-14	0.0006720343	North America
North America|hCoV-19/USA/FL-BPHL-0737/2020|EPI ISL 509795|B.1.3|USA|2020-07-16	North America|hCoV-19/USA/FL-BPHL-1566/2020|EPI ISL 568664|B.1.1|USA|2020-09-14	0.0006384197	North America
North America|hCoV-19/USA/WI-GMF-11002/2020|EPI ISL 547622|B.1.3|USA|2020-07-16	North America|hCoV-19/USA/FL-BPHL-1566/2020|EPI ISL 568664|B.1.1|USA|2020-09-14	0.0006048345	North America
North America|hCoV-19/USA/WI-GMF-M00016/2020|EPI ISL 547667|B.1.3|USA|2020-07-16	North America|hCoV-19/USA/FL-BPHL-1566/2020|EPI ISL 568664|B.1.1|USA|2020-09-14	0.0007393361	North America
North America|hCoV-19/USA/WI-UW-1011/2020|EPI ISL 516437|B.1.1|USA|2020-07-17	North America|hCoV-19/USA/FL-BPHL-1566/2020|EPI ISL 568664|B.1.1|USA|2020-09-14	0.0005375429	North America
North America|hCoV-19/USA/FL-BPHL-1016/2020|EPI ISL 517906|B.1.3|USA|2020-07-17	North America|hCoV-19/USA/FL-BPHL-1566/2020|EPI ISL 568664|B.1.1|USA|2020-09-14	0.0006720343	North America
North America|hCoV-19/USA/CA-CZB-3868/2020|EPI ISL 548536|B.1|USA|2020-07-17	North America|hCoV-19/USA/FL-BPHL-1566/2020|EPI ISL 568664|B.1.1|USA|2020-09-14	0.0005711152	North America
North America|hCoV-19/USA/FL-BPHL-0943/2020|EPI ISL 517833|B.1.3|USA|2020-07-17	North America|hCoV-19/USA/FL-BPHL-1566/2020|EPI ISL 568664|B.1.1|USA|2020-09-14	0.0007056503	North America
North America|hCoV-19/USA/VA-DCLS-0804/2020|EPI ISL 522813|B.1|USA|2020-07-18	North America|hCoV-19/USA/FL-BPHL-1566/2020|EPI ISL 568664|B.1.1|USA|2020-09-14	0.0006047785	North America
North America|hCoV-19/USA/VA-DCLS-0799/2020|EPI ISL 522810|B.1|USA|2020-07-18	North America|hCoV-19/USA/FL-BPHL-1566/2020|EPI ISL 568664|B.1.1|USA|2020-09-14	0.0007729097	North America
North America|hCoV-19/USA/VA-DCLS-0807/2020|EPI ISL 522815|B.1|USA|2020-07-18	North America|hCoV-19/USA/FL-BPHL-1566/2020|EPI ISL 568664|B.1.1|USA|2020-09-14	0.0008065308	North America
North America|hCoV-19/USA/VA-DCLS-0805/2020|EPI ISL 522814|B.1|USA|2020-07-18	North America|hCoV-19/USA/FL-BPHL-1566/2020|EPI ISL 568664|B.1.1|USA|2020-09-14	0.0008401531	North America
North America|hCoV-19/USA/AR-CDC-4307/2020|EPI ISL 527649|B.1|USA|2020-07-18	North America|hCoV-19/USA/FL-BPHL-1566/2020|EPI ISL 568664|B.1.1|USA|2020-09-14	0.0006386721	North America
North America|hCoV-19/USA/WI-GMF-11475/2020|EPI ISL 547630|B.1.3|USA|2020-07-19	North America|hCoV-19/USA/FL-BPHL-1566/2020|EPI ISL 568664|B.1.1|USA|2020-09-14	0.0007065535	North America
North America|hCoV-19/USA/WI-GMF-11426/2020|EPI ISL 547629|B.1.3|USA|2020-07-19	North America|hCoV-19/USA/FL-BPHL-1566/2020|EPI ISL 568664|B.1.1|USA|2020-09-14	0.0006076116	North America
North America|hCoV-19/USA/FL-BPHL-1022/2020|EPI ISL 517912|B.1.361|USA|2020-07-20	North America|hCoV-19/USA/FL-BPHL-1566/2020|EPI ISL 568664|B.1.1|USA|2020-09-14	0.0005712210	North America
North America|hCoV-19/USA/FL-BPHL-1366/2020|EPI ISL 541303|B.1.370|USA|2020-07-20	North America|hCoV-19/USA/FL-BPHL-1566/2020|EPI ISL 568664|B.1.1|USA|2020-09-14	0.0008066056	North America
North America|hCoV-19/USA/FL-BPHL-1066/2020|EPI ISL 517956|B.1.3|USA|2020-07-20	North America|hCoV-19/USA/FL-BPHL-1566/2020|EPI ISL 568664|B.1.1|USA|2020-09-14	0.0006384197	North America
North America|hCoV-19/USA/OR-OHSU-1551/2020|EPI ISL 525977|B.1.1|USA|2020-07-20	North America|hCoV-19/USA/FL-BPHL-1566/2020|EPI ISL 568664|B.1.1|USA|2020-09-14	0.0003701667	North America
North America|hCoV-19/USA/IL-UW-996/2020|EPI ISL 509806|B.1|USA|2020-07-20	North America|hCoV-19/USA/FL-BPHL-1566/2020|EPI ISL 568664|B.1.1|USA|2020-09-14	0.0006384902	North America
North America|hCoV-19/USA/FL-BPHL-1378/2020|EPI ISL 541315|B.1.1|USA|2020-07-21	North America|hCoV-19/USA/FL-BPHL-1566/2020|EPI ISL 568664|B.1.1|USA|2020-09-14	0.0003358566	North America
North America|hCoV-19/USA/FL-BPHL-0722/2020|EPI ISL 509780|B.1.3|USA|2020-07-21	North America|hCoV-19/USA/FL-BPHL-1566/2020|EPI ISL 568664|B.1.1|USA|2020-09-14	0.0006720547	North America
North America|hCoV-19/USA/FL-BPHL-1026/2020|EPI ISL 517916|B.1.3|USA|2020-07-21	North America|hCoV-19/USA/FL-BPHL-1566/2020|EPI ISL 568664|B.1.1|USA|2020-09-14	0.0007056830	North America
North America|hCoV-19/USA/FL-BPHL-1381/2020|EPI ISL 541318|B.1.3|USA|2020-07-21	North America|hCoV-19/USA/FL-BPHL-1566/2020|EPI ISL 568664|B.1.1|USA|2020-09-14	0.0006047968	North America
North America|hCoV-19/USA/WI-UW-1013/2020|EPI ISL 516439|B.1.3|USA|2020-07-22	North America|hCoV-19/USA/FL-BPHL-1566/2020|EPI ISL 568664|B.1.1|USA|2020-09-14	0.0006049672	North America
North America|hCoV-19/USA/FL-BPHL-1035/2020|EPI ISL 517925|B.1.1|USA|2020-07-22	North America|hCoV-19/USA/FL-BPHL-1566/2020|EPI ISL 568664|B.1.1|USA|2020-09-14	0.0003022649	North America
North America|hCoV-19/USA/WI-UW-1014/2020|EPI ISL 516440|B.1.3|USA|2020-07-22	North America|hCoV-19/USA/FL-BPHL-1566/2020|EPI ISL 568664|B.1.1|USA|2020-09-14	0.0006049391	North America
North America|hCoV-19/USA/FL-BPHL-1203/2020|EPI ISL 541176|B.1.1|USA|2020-07-22	North America|hCoV-19/USA/FL-BPHL-1566/2020|EPI ISL 568664|B.1.1|USA|2020-09-14	0.0004367341	North America
North America|hCoV-19/USA/FL-BPHL-1036/2020|EPI ISL 517926|B.1.370|USA|2020-07-22	North America|hCoV-19/USA/FL-BPHL-1566/2020|EPI ISL 568664|B.1.1|USA|2020-09-14	0.0007056616	North America
North America|hCoV-19/USA/AR-CDC-4388/2020|EPI ISL 527656|B.1|USA|2020-07-23	North America|hCoV-19/USA/FL-BPHL-1566/2020|EPI ISL 568664|B.1.1|USA|2020-09-14	0.0006384983	North America
North America|hCoV-19/USA/SD-SDPHL-0009/2020|EPI ISL 569617|B.1|USA|2020-07-23	North America|hCoV-19/USA/FL-BPHL-1566/2020|EPI ISL 568664|B.1.1|USA|2020-09-14	0.0006047601	North America
North America|hCoV-19/USA/FL-BPHL-1504/2020|EPI ISL 568602|B.1.3|USA|2020-07-23	North America|hCoV-19/USA/FL-BPHL-1566/2020|EPI ISL 568664|B.1.1|USA|2020-09-14	0.0007729331	North America
North America|hCoV-19/USA/FL-BPHL-1502/2020|EPI ISL 568600|B.1|USA|2020-07-23	North America|hCoV-19/USA/FL-BPHL-1566/2020|EPI ISL 568664|B.1.1|USA|2020-09-14	0.0005377923	North America
North America|hCoV-19/USA/FL-BPHL-1508/2020|EPI ISL 568606|B.1.361|USA|2020-07-24	North America|hCoV-19/USA/FL-BPHL-1566/2020|EPI ISL 568664|B.1.1|USA|2020-09-14	0.0005711946	North America
North America|hCoV-19/USA/FL-BPHL-1208/2020|EPI ISL 541181|B.1.5|USA|2020-07-24	North America|hCoV-19/USA/FL-BPHL-1566/2020|EPI ISL 568664|B.1.1|USA|2020-09-14	0.0005711773	North America
North America|hCoV-19/USA/FL-BPHL-1209/2020|EPI ISL 541182|B.1|USA|2020-07-24	North America|hCoV-19/USA/FL-BPHL-1566/2020|EPI ISL 568664|B.1.1|USA|2020-09-14	0.0006384493	North America
North America|hCoV-19/USA/CA-CZB-3901/2020|EPI ISL 548542|B.1.1|USA|2020-07-24	North America|hCoV-19/USA/FL-BPHL-1566/2020|EPI ISL 568664|B.1.1|USA|2020-09-14	0.0003022649	North America
North America|hCoV-19/USA/CA-CZB-3898/2020|EPI ISL 548493|B.1|USA|2020-07-24	North America|hCoV-19/USA/FL-BPHL-1566/2020|EPI ISL 568664|B.1.1|USA|2020-09-14	0.0007056390	North America
North America|hCoV-19/USA/SD-SDPHL-0010/2020|EPI ISL 569618|B.1|USA|2020-07-25	North America|hCoV-19/USA/FL-BPHL-1566/2020|EPI ISL 568664|B.1.1|USA|2020-09-14	0.0007729813	North America
North America|hCoV-19/USA/CA-CZB-3924/2020|EPI ISL 548548|B.1|USA|2020-07-25	North America|hCoV-19/USA/FL-BPHL-1566/2020|EPI ISL 568664|B.1.1|USA|2020-09-14	0.0006781450	North America
North America|hCoV-19/USA/CA-CZB-3922/2020|EPI ISL 548524|B.1.1|USA|2020-07-25	North America|hCoV-19/USA/FL-BPHL-1566/2020|EPI ISL 568664|B.1.1|USA|2020-09-14	0.0003359203	North America
North America|hCoV-19/USA/CA-CZB-3923/2020|EPI ISL 548535|B.1.36|USA|2020-07-25	North America|hCoV-19/USA/FL-BPHL-1566/2020|EPI ISL 568664|B.1.1|USA|2020-09-14	0.0006052075	North America
North America|hCoV-19/USA/IL-UW-1064/2020|EPI ISL 516490|B.1.370|USA|2020-07-26	North America|hCoV-19/USA/FL-BPHL-1566/2020|EPI ISL 568664|B.1.1|USA|2020-09-14	0.0007392334	North America
North America|hCoV-19/USA/SD-SDPHL-0011/2020|EPI ISL 569619|B.1|USA|2020-07-26	North America|hCoV-19/USA/FL-BPHL-1566/2020|EPI ISL 568664|B.1.1|USA|2020-09-14	0.0007729813	North America
North America|hCoV-19/USA/CA-CZB-3896/2020|EPI ISL 548541|B.1|USA|2020-07-26	North America|hCoV-19/USA/FL-BPHL-1566/2020|EPI ISL 568664|B.1.1|USA|2020-09-14	0.0005711681	North America
North America|hCoV-19/USA/WI-UW-1102/2020|EPI ISL 516527|B.1.361|USA|2020-07-26	North America|hCoV-19/USA/FL-BPHL-1566/2020|EPI ISL 568664|B.1.1|USA|2020-09-14	0.0007057280	North America
North America|hCoV-19/Canada/ON-UHTC-0288/2020|EPI ISL 569993|B.1.1|Canada|2020-07-26	North America|hCoV-19/USA/FL-BPHL-1566/2020|EPI ISL 568664|B.1.1|USA|2020-09-14	0.0003694917	North America
North America|hCoV-19/USA/CA-CZB-3625/2020|EPI ISL 548360|B.1.5|USA|2020-07-27	North America|hCoV-19/USA/FL-BPHL-1566/2020|EPI ISL 568664|B.1.1|USA|2020-09-14	0.0006720547	North America
North America|hCoV-19/USA/VA-DCLS-1224/2020|EPI ISL 528648|B.1|USA|2020-07-27	North America|hCoV-19/USA/FL-BPHL-1566/2020|EPI ISL 568664|B.1.1|USA|2020-09-14	0.0004703093	North America
North America|hCoV-19/USA/WA-S2751/2020|EPI ISL 525741|B.1|USA|2020-07-27	North America|hCoV-19/USA/FL-BPHL-1566/2020|EPI ISL 568664|B.1.1|USA|2020-09-14	0.0005376090	North America
North America|hCoV-19/USA/FL-BPHL-1519/2020|EPI ISL 568617|B.1.1|USA|2020-07-27	North America|hCoV-19/USA/FL-BPHL-1566/2020|EPI ISL 568664|B.1.1|USA|2020-09-14	0.0004371182	North America
North America|hCoV-19/USA/WI-UW-1108/2020|EPI ISL 516533|B.1.3|USA|2020-07-27	North America|hCoV-19/USA/FL-BPHL-1566/2020|EPI ISL 568664|B.1.1|USA|2020-09-14	0.0006720880	North America
North America|hCoV-19/USA/VA-DCLS-1225/2020|EPI ISL 528649|B.1.3|USA|2020-07-28	North America|hCoV-19/USA/FL-BPHL-1566/2020|EPI ISL 568664|B.1.1|USA|2020-09-14	0.0007392900	North America
North America|hCoV-19/USA/WA-S2757/2020|EPI ISL 525747|B.1.1|USA|2020-07-28	North America|hCoV-19/USA/FL-BPHL-1566/2020|EPI ISL 568664|B.1.1|USA|2020-09-14	0.0004030687	North America
North America|hCoV-19/USA/WI-GMF-12945/2020|EPI ISL 547648|B.1.3|USA|2020-07-28	North America|hCoV-19/USA/FL-BPHL-1566/2020|EPI ISL 568664|B.1.1|USA|2020-09-14	0.0006720966	North America
North America|hCoV-19/USA/FL-BPHL-1521/2020|EPI ISL 568619|B.1|USA|2020-07-28	North America|hCoV-19/USA/FL-BPHL-1566/2020|EPI ISL 568664|B.1.1|USA|2020-09-14	0.0006384493	North America
North America|hCoV-19/USA/WA-S2758/2020|EPI ISL 525748|B.1.1|USA|2020-07-28	North America|hCoV-19/USA/FL-BPHL-1566/2020|EPI ISL 568664|B.1.1|USA|2020-09-14	0.0004366665	North America
North America|hCoV-19/USA/FL-BPHL-0978/2020|EPI ISL 517868|B.1.3|USA|2020-07-29	North America|hCoV-19/USA/FL-BPHL-1566/2020|EPI ISL 568664|B.1.1|USA|2020-09-14	0.0006384095	North America
North America|hCoV-19/USA/FL-BPHL-0972/2020|EPI ISL 517862|B.1.3|USA|2020-07-29	North America|hCoV-19/USA/FL-BPHL-1566/2020|EPI ISL 568664|B.1.1|USA|2020-09-14	0.0006047785	North America
North America|hCoV-19/USA/GA-CDC-6424/2020|EPI ISL 527661|B.1|USA|2020-07-29	North America|hCoV-19/USA/FL-BPHL-1566/2020|EPI ISL 568664|B.1.1|USA|2020-09-14	0.0005711682	North America
North America|hCoV-19/USA/WA-S2766/2020|EPI ISL 525756|B.1|USA|2020-07-29	North America|hCoV-19/USA/FL-BPHL-1566/2020|EPI ISL 568664|B.1.1|USA|2020-09-14	0.0005375669	North America
North America|hCoV-19/USA/FL-BPHL-0977/2020|EPI ISL 517867|B.1.3|USA|2020-07-29	North America|hCoV-19/USA/FL-BPHL-1566/2020|EPI ISL 568664|B.1.1|USA|2020-09-14	0.0006720440	North America
North America|hCoV-19/USA/VA-DCLS-1246/2020|EPI ISL 529939|B.1.3|USA|2020-07-30	North America|hCoV-19/USA/FL-BPHL-1566/2020|EPI ISL 568664|B.1.1|USA|2020-09-14	0.0007393018	North America
North America|hCoV-19/USA/VA-DCLS-1238/2020|EPI ISL 528657|B.1.3|USA|2020-07-30	North America|hCoV-19/USA/FL-BPHL-1566/2020|EPI ISL 568664|B.1.1|USA|2020-09-14	0.0007393018	North America
North America|hCoV-19/USA/VA-DCLS-1236/2020|EPI ISL 528655|B.1.3|USA|2020-07-30	North America|hCoV-19/USA/FL-BPHL-1566/2020|EPI ISL 568664|B.1.1|USA|2020-09-14	0.0007393018	North America
North America|hCoV-19/USA/VA-DCLS-1237/2020|EPI ISL 528656|B.1.3|USA|2020-07-30	North America|hCoV-19/USA/FL-BPHL-1566/2020|EPI ISL 568664|B.1.1|USA|2020-09-14	0.0007393018	North America
North America|hCoV-19/USA/WI-UW-1066/2020|EPI ISL 516492|B.1.361|USA|2020-07-30	North America|hCoV-19/USA/FL-BPHL-1566/2020|EPI ISL 568664|B.1.1|USA|2020-09-14	0.0006720547	North America
North America|hCoV-19/USA/FL-BPHL-1099/2020|EPI ISL 526585|B.1.1|USA|2020-07-31	North America|hCoV-19/USA/FL-BPHL-1566/2020|EPI ISL 568664|B.1.1|USA|2020-09-14	0.0003358722	North America
North America|hCoV-19/USA/WI-UW-1069/2020|EPI ISL 516495|B.1.361|USA|2020-07-31	North America|hCoV-19/USA/FL-BPHL-1566/2020|EPI ISL 568664|B.1.1|USA|2020-09-14	0.0007057145	North America
North America|hCoV-19/USA/WI-UW-1038/2020|EPI ISL 516464|B.1.3|USA|2020-07-31	North America|hCoV-19/USA/FL-BPHL-1566/2020|EPI ISL 568664|B.1.1|USA|2020-09-14	0.0006386404	North America
North America|hCoV-19/USA/FL-BPHL-1046/2020|EPI ISL 517936|B.1.3|USA|2020-07-31	North America|hCoV-19/USA/FL-BPHL-1566/2020|EPI ISL 568664|B.1.1|USA|2020-09-14	0.0007100649	North America
North America|hCoV-19/Mexico/CMX-INMEGEN-11/2020|EPI ISL 522941|B.1.3|Mexico|2020-07-31	North America|hCoV-19/USA/FL-BPHL-1566/2020|EPI ISL 568664|B.1.1|USA|2020-09-14	0.0007786746	North America
North America|hCoV-19/USA/WI-GMF-13319/2020|EPI ISL 547655|B.1.3|USA|2020-08-01	North America|hCoV-19/USA/FL-BPHL-1566/2020|EPI ISL 568664|B.1.1|USA|2020-09-14	0.0007057156	North America
North America|hCoV-19/USA/WI-UW-1049/2020|EPI ISL 516475|B.1.361|USA|2020-08-01	North America|hCoV-19/USA/FL-BPHL-1566/2020|EPI ISL 568664|B.1.1|USA|2020-09-14	0.0006720547	North America
North America|hCoV-19/USA/IA-GMF-13403/2020|EPI ISL 547657|B.1.361|USA|2020-08-01	North America|hCoV-19/USA/FL-BPHL-1566/2020|EPI ISL 568664|B.1.1|USA|2020-09-14	0.0005375840	North America
North America|hCoV-19/USA/WA-S2771/2020|EPI ISL 530128|B.1.1|USA|2020-08-01	North America|hCoV-19/USA/FL-BPHL-1566/2020|EPI ISL 568664|B.1.1|USA|2020-09-14	0.0004030815	North America
North America|hCoV-19/USA/WI-UW-1030/2020|EPI ISL 516456|B.1.3|USA|2020-08-01	North America|hCoV-19/USA/FL-BPHL-1566/2020|EPI ISL 568664|B.1.1|USA|2020-09-14	0.0006722666	North America
North America|hCoV-19/USA/WI-UW-1176/2020|EPI ISL 522931|B.1.5|USA|2020-08-01	North America|hCoV-19/USA/FL-BPHL-1566/2020|EPI ISL 568664|B.1.1|USA|2020-09-14	0.0003383706	North America
North America|hCoV-19/Mexico/CMX-INMEGEN-07/2020|EPI ISL 522878|B.1.1|Mexico|2020-08-01	North America|hCoV-19/USA/FL-BPHL-1566/2020|EPI ISL 568664|B.1.1|USA|2020-09-14	0.0004060436	North America
North America|hCoV-19/USA/WI-GMF-M00026/2020|EPI ISL 547676|B.1.3|USA|2020-08-02	North America|hCoV-19/USA/FL-BPHL-1566/2020|EPI ISL 568664|B.1.1|USA|2020-09-14	0.0006720654	North America
North America|hCoV-19/USA/WI-UW-1099/2020|EPI ISL 516524|B.1|USA|2020-08-02	North America|hCoV-19/USA/FL-BPHL-1566/2020|EPI ISL 568664|B.1.1|USA|2020-09-14	0.0005711965	North America
North America|hCoV-19/USA/WI-UW-1023/2020|EPI ISL 516449|B.1.1|USA|2020-08-02	North America|hCoV-19/USA/FL-BPHL-1566/2020|EPI ISL 568664|B.1.1|USA|2020-09-14	0.0002368595	North America
North America|hCoV-19/USA/FL-BPHL-1110/2020|EPI ISL 526596|B.1.3|USA|2020-08-03	North America|hCoV-19/USA/FL-BPHL-1566/2020|EPI ISL 568664|B.1.1|USA|2020-09-14	0.0008738574	North America
North America|hCoV-19/USA/WA-S2765/2020|EPI ISL 525755|B.1.1|USA|2020-08-03	North America|hCoV-19/USA/FL-BPHL-1566/2020|EPI ISL 568664|B.1.1|USA|2020-09-14	0.0003694668	North America
North America|hCoV-19/USA/FL-BPHL-1112/2020|EPI ISL 526598|B.1.370|USA|2020-08-03	North America|hCoV-19/USA/FL-BPHL-1566/2020|EPI ISL 568664|B.1.1|USA|2020-09-14	0.0006383708	North America
North America|hCoV-19/USA/CA-CZB-4050/2020|EPI ISL 548616|B.1.1|USA|2020-08-03	North America|hCoV-19/USA/FL-BPHL-1566/2020|EPI ISL 568664|B.1.1|USA|2020-09-14	0.0004030886	North America
North America|hCoV-19/USA/WA-UW-22253/2020|EPI ISL 570645|B.1.1|USA|2020-08-03	North America|hCoV-19/USA/FL-BPHL-1566/2020|EPI ISL 568664|B.1.1|USA|2020-09-14	0.0005039396	North America
North America|hCoV-19/USA/WI-UW-1080/2020|EPI ISL 516506|B.1|USA|2020-08-03	North America|hCoV-19/USA/FL-BPHL-1566/2020|EPI ISL 568664|B.1.1|USA|2020-09-14	0.0005376314	North America
North America|hCoV-19/USA/CA-CZB-3948/2020|EPI ISL 548558|B.1.5|USA|2020-08-03	North America|hCoV-19/USA/FL-BPHL-1566/2020|EPI ISL 568664|B.1.1|USA|2020-09-14	0.0004403377	North America
North America|hCoV-19/USA/MN-MDH-1559/2020|EPI ISL 527624|B.1|USA|2020-08-04	North America|hCoV-19/USA/FL-BPHL-1566/2020|EPI ISL 568664|B.1.1|USA|2020-09-14	0.0005039360	North America
North America|hCoV-19/USA/FL-BPHL-1111/2020|EPI ISL 526597|B.1.3|USA|2020-08-04	North America|hCoV-19/USA/FL-BPHL-1566/2020|EPI ISL 568664|B.1.1|USA|2020-09-14	0.0007392558	North America
North America|hCoV-19/USA/PR-B2DR/2020|EPI ISL 527382|B.1.1|USA|2020-08-04	North America|hCoV-19/USA/FL-BPHL-1566/2020|EPI ISL 568664|B.1.1|USA|2020-09-14	0.0004702515	North America
North America|hCoV-19/USA/WA-UW-22804/2020|EPI ISL 570720|B.1.1.61|USA|2020-08-04	North America|hCoV-19/USA/FL-BPHL-1566/2020|EPI ISL 568664|B.1.1|USA|2020-09-14	0.0005375755	North America
North America|hCoV-19/USA/WA-UW-22505/2020|EPI ISL 570700|B.1|USA|2020-08-04	North America|hCoV-19/USA/FL-BPHL-1566/2020|EPI ISL 568664|B.1.1|USA|2020-09-14	0.0006384391	North America
North America|hCoV-19/USA/FL-BPHL-1104/2020|EPI ISL 526590|B.1|USA|2020-08-04	North America|hCoV-19/USA/FL-BPHL-1566/2020|EPI ISL 568664|B.1.1|USA|2020-09-14	0.0005710979	North America
North America|hCoV-19/USA/WA-UW-22514/2020|EPI ISL 570701|B.1|USA|2020-08-04	North America|hCoV-19/USA/FL-BPHL-1566/2020|EPI ISL 568664|B.1.1|USA|2020-09-14	0.0009413217	North America
North America|hCoV-19/USA/WA-UW-22468/2020|EPI ISL 570694|B.1|USA|2020-08-05	North America|hCoV-19/USA/FL-BPHL-1566/2020|EPI ISL 568664|B.1.1|USA|2020-09-14	0.0006384187	North America
North America|hCoV-19/USA/WA-UW-22454/2020|EPI ISL 570692|B.1|USA|2020-08-05	North America|hCoV-19/USA/FL-BPHL-1566/2020|EPI ISL 568664|B.1.1|USA|2020-09-14	0.0008065552	North America
North America|hCoV-19/USA/WA-UW-21723/2020|EPI ISL 570993|B.1.1|USA|2020-08-05	North America|hCoV-19/USA/FL-BPHL-1566/2020|EPI ISL 568664|B.1.1|USA|2020-09-14	0.0004366603	North America
North America|hCoV-19/USA/SD-SDPHL-0014/2020|EPI ISL 569622|B.1|USA|2020-08-05	North America|hCoV-19/USA/FL-BPHL-1566/2020|EPI ISL 568664|B.1.1|USA|2020-09-14	0.0007057371	North America
North America|hCoV-19/USA/IL-UW-1147/2020|EPI ISL 522881|B.1.361|USA|2020-08-05	North America|hCoV-19/USA/FL-BPHL-1566/2020|EPI ISL 568664|B.1.1|USA|2020-09-14	0.0005039749	North America
North America|hCoV-19/USA/CA-CZB-4029/2020|EPI ISL 548582|B.1|USA|2020-08-05	North America|hCoV-19/USA/FL-BPHL-1566/2020|EPI ISL 568664|B.1.1|USA|2020-09-14	0.0006384422	North America
North America|hCoV-19/USA/VA-DCLS-1252/2020|EPI ISL 529943|B.1|USA|2020-08-06	North America|hCoV-19/USA/FL-BPHL-1566/2020|EPI ISL 568664|B.1.1|USA|2020-09-14	0.0005711773	North America
North America|hCoV-19/USA/PR-B3SB/2020|EPI ISL 534694|B.1|USA|2020-08-06	North America|hCoV-19/USA/FL-BPHL-1566/2020|EPI ISL 568664|B.1.1|USA|2020-09-14	0.0006047601	North America
North America|hCoV-19/USA/WA-UW-23193/2020|EPI ISL 570754|B.1.1.4|USA|2020-08-06	North America|hCoV-19/USA/FL-BPHL-1566/2020|EPI ISL 568664|B.1.1|USA|2020-09-14	0.0006719206	North America
North America|hCoV-19/USA/VA-DCLS-1262/2020|EPI ISL 529952|B.1|USA|2020-08-06	North America|hCoV-19/USA/FL-BPHL-1566/2020|EPI ISL 568664|B.1.1|USA|2020-09-14	0.0005375926	North America
North America|hCoV-19/USA/WA-UW-23196/2020|EPI ISL 570755|B.1|USA|2020-08-06	North America|hCoV-19/USA/FL-BPHL-1566/2020|EPI ISL 568664|B.1.1|USA|2020-09-14	0.0005038816	North America
North America|hCoV-19/USA/VA-DCLS-1254/2020|EPI ISL 529945|B.1|USA|2020-08-06	North America|hCoV-19/USA/FL-BPHL-1566/2020|EPI ISL 568664|B.1.1|USA|2020-09-14	0.0005039596	North America
North America|hCoV-19/USA/VA-DCLS-1253/2020|EPI ISL 529944|B.1|USA|2020-08-06	North America|hCoV-19/USA/FL-BPHL-1566/2020|EPI ISL 568664|B.1.1|USA|2020-09-14	0.0005375841	North America
North America|hCoV-19/USA/WA-UW-22328/2020|EPI ISL 570661|B.1|USA|2020-08-07	North America|hCoV-19/USA/FL-BPHL-1566/2020|EPI ISL 568664|B.1.1|USA|2020-09-14	0.0006720343	North America
North America|hCoV-19/USA/WI-UW-1181/2020|EPI ISL 522936|B.1.3|USA|2020-08-07	North America|hCoV-19/USA/FL-BPHL-1566/2020|EPI ISL 568664|B.1.1|USA|2020-09-14	0.0006720354	North America
North America|hCoV-19/USA/WA-UW-22313/2020|EPI ISL 570657|B.1|USA|2020-08-07	North America|hCoV-19/USA/FL-BPHL-1566/2020|EPI ISL 568664|B.1.1|USA|2020-09-14	0.0006720569	North America
North America|hCoV-19/USA/NM-UNM-00575/2020|EPI ISL 542989|B.1|USA|2020-08-07	North America|hCoV-19/USA/FL-BPHL-1566/2020|EPI ISL 568664|B.1.1|USA|2020-09-14	0.0006054041	North America
North America|hCoV-19/USA/NM-UNM-00574/2020|EPI ISL 542988|B.1|USA|2020-08-07	North America|hCoV-19/USA/FL-BPHL-1566/2020|EPI ISL 568664|B.1.1|USA|2020-09-14	0.0003732051	North America
North America|hCoV-19/USA/NM-UNM-00573/2020|EPI ISL 542987|B.1|USA|2020-08-07	North America|hCoV-19/USA/FL-BPHL-1566/2020|EPI ISL 568664|B.1.1|USA|2020-09-14	0.0004087222	North America
North America|hCoV-19/USA/WA-UW-22365/2020|EPI ISL 570669|B.1|USA|2020-08-08	North America|hCoV-19/USA/FL-BPHL-1566/2020|EPI ISL 568664|B.1.1|USA|2020-09-14	0.0006384287	North America
North America|hCoV-19/USA/WA-UW-22998/2020|EPI ISL 570746|B.1.370|USA|2020-08-08	North America|hCoV-19/USA/FL-BPHL-1566/2020|EPI ISL 568664|B.1.1|USA|2020-09-14	0.0007393266	North America
North America|hCoV-19/USA/NC-SLPH-0017/2020|EPI ISL 538521|B.1|USA|2020-08-08	North America|hCoV-19/USA/FL-BPHL-1566/2020|EPI ISL 568664|B.1.1|USA|2020-09-14	0.0006047988	North America
North America|hCoV-19/USA/NC-SLPH-0018/2020|EPI ISL 538522|B.1|USA|2020-08-08	North America|hCoV-19/USA/FL-BPHL-1566/2020|EPI ISL 568664|B.1.1|USA|2020-09-14	0.0005775945	North America
North America|hCoV-19/USA/MI-MDHHS-SC21731/2020|EPI ISL 529850|B.1.1|USA|2020-08-08	North America|hCoV-19/USA/FL-BPHL-1566/2020|EPI ISL 568664|B.1.1|USA|2020-09-14	0.0006086168	North America
North America|hCoV-19/USA/WI-UW-1170/2020|EPI ISL 522926|B.1.5|USA|2020-08-08	North America|hCoV-19/USA/FL-BPHL-1566/2020|EPI ISL 568664|B.1.1|USA|2020-09-14	0.0003383820	North America
North America|hCoV-19/USA/WA-S2779/2020|EPI ISL 530136|B.1.370|USA|2020-08-09	North America|hCoV-19/USA/FL-BPHL-1566/2020|EPI ISL 568664|B.1.1|USA|2020-09-14	0.0008401396	North America
North America|hCoV-19/USA/WI-UW-1178/2020|EPI ISL 522933|B.1.3|USA|2020-08-09	North America|hCoV-19/USA/FL-BPHL-1566/2020|EPI ISL 568664|B.1.1|USA|2020-09-14	0.0006720580	North America
North America|hCoV-19/USA/CA-CZB-4080/2020|EPI ISL 548677|B.1.5|USA|2020-08-09	North America|hCoV-19/USA/FL-BPHL-1566/2020|EPI ISL 568664|B.1.1|USA|2020-09-14	0.0005375618	North America
North America|hCoV-19/USA/WI-UW-1169/2020|EPI ISL 522925|B.1.5|USA|2020-08-09	North America|hCoV-19/USA/FL-BPHL-1566/2020|EPI ISL 568664|B.1.1|USA|2020-09-14	0.0003383706	North America
North America|hCoV-19/USA/WI-UW-1175/2020|EPI ISL 522930|B.1.5|USA|2020-08-09	North America|hCoV-19/USA/FL-BPHL-1566/2020|EPI ISL 568664|B.1.1|USA|2020-09-14	0.0003417827	North America
North America|hCoV-19/USA/WA-UW-22948/2020|EPI ISL 570736|B.1|USA|2020-08-10	North America|hCoV-19/USA/FL-BPHL-1566/2020|EPI ISL 568664|B.1.1|USA|2020-09-14	0.0005375094	North America
North America|hCoV-19/USA/FL-BPHL-1121/2020|EPI ISL 526607|B.1.3|USA|2020-08-10	North America|hCoV-19/USA/FL-BPHL-1566/2020|EPI ISL 568664|B.1.1|USA|2020-09-14	0.0006384493	North America
North America|hCoV-19/USA/WA-S2782/2020|EPI ISL 530139|B.1.1|USA|2020-08-10	North America|hCoV-19/USA/FL-BPHL-1566/2020|EPI ISL 568664|B.1.1|USA|2020-09-14	0.0005039057	North America
North America|hCoV-19/USA/WI-GMF-14621/2020|EPI ISL 547685|B.1.3|USA|2020-08-10	North America|hCoV-19/USA/FL-BPHL-1566/2020|EPI ISL 568664|B.1.1|USA|2020-09-14	0.0006720655	North America
North America|hCoV-19/USA/WA-UW-22951/2020|EPI ISL 570737|B.1|USA|2020-08-10	North America|hCoV-19/USA/FL-BPHL-1566/2020|EPI ISL 568664|B.1.1|USA|2020-09-14	0.0009412360	North America
North America|hCoV-19/USA/WI-GMF-14585/2020|EPI ISL 547681|B.1.361|USA|2020-08-10	North America|hCoV-19/USA/FL-BPHL-1566/2020|EPI ISL 568664|B.1.1|USA|2020-09-14	0.0006048859	North America
North America|hCoV-19/USA/CA-CZB-4033/2020|EPI ISL 548606|B.1|USA|2020-08-10	North America|hCoV-19/USA/FL-BPHL-1566/2020|EPI ISL 568664|B.1.1|USA|2020-09-14	0.0006754053	North America
North America|hCoV-19/USA/WI-GMF-14850/2020|EPI ISL 547690|B.1.3|USA|2020-08-11	North America|hCoV-19/USA/FL-BPHL-1566/2020|EPI ISL 568664|B.1.1|USA|2020-09-14	0.0006386186	North America
North America|hCoV-19/USA/WI-UW-1135/2020|EPI ISL 522892|B.1.3|USA|2020-08-11	North America|hCoV-19/USA/FL-BPHL-1566/2020|EPI ISL 568664|B.1.1|USA|2020-09-14	0.0006720128	North America
North America|hCoV-19/USA/WI-GMF-14857/2020|EPI ISL 547691|B.1.3|USA|2020-08-11	North America|hCoV-19/USA/FL-BPHL-1566/2020|EPI ISL 568664|B.1.1|USA|2020-09-14	0.0006390700	North America
North America|hCoV-19/USA/CA-CZB-4088/2020|EPI ISL 548614|B.1|USA|2020-08-11	North America|hCoV-19/USA/FL-BPHL-1566/2020|EPI ISL 568664|B.1.1|USA|2020-09-14	0.0007729381	North America
North America|hCoV-19/USA/MN-GMF-14871/2020|EPI ISL 547692|B.1.361|USA|2020-08-11	North America|hCoV-19/USA/FL-BPHL-1566/2020|EPI ISL 568664|B.1.1|USA|2020-09-14	0.0005724726	North America
North America|hCoV-19/USA/CA-CZB-4083/2020|EPI ISL 548613|B.1|USA|2020-08-11	North America|hCoV-19/USA/FL-BPHL-1566/2020|EPI ISL 568664|B.1.1|USA|2020-09-14	0.0005064792	North America
North America|hCoV-19/USA/VA-DCLS-1274/2020|EPI ISL 529960|B.1.370|USA|2020-08-12	North America|hCoV-19/USA/FL-BPHL-1566/2020|EPI ISL 568664|B.1.1|USA|2020-09-14	0.0007057368	North America
North America|hCoV-19/USA/CA-CZB-4039/2020|EPI ISL 548596|B.1|USA|2020-08-12	North America|hCoV-19/USA/FL-BPHL-1566/2020|EPI ISL 568664|B.1.1|USA|2020-09-14	0.0006384004	North America
North America|hCoV-19/USA/VA-DCLS-1273/2020|EPI ISL 529959|B.1.370|USA|2020-08-12	North America|hCoV-19/USA/FL-BPHL-1566/2020|EPI ISL 568664|B.1.1|USA|2020-09-14	0.0006384493	North America
North America|hCoV-19/USA/PR-B74P/2020|EPI ISL 527398|B.1.3|USA|2020-08-12	North America|hCoV-19/USA/FL-BPHL-1566/2020|EPI ISL 568664|B.1.1|USA|2020-09-14	0.0005375592	North America
North America|hCoV-19/USA/MI-MDHHS-SC21977/2020|EPI ISL 566027|B.1.1|USA|2020-08-12	North America|hCoV-19/USA/FL-BPHL-1566/2020|EPI ISL 568664|B.1.1|USA|2020-09-14	0.0005375257	North America
North America|hCoV-19/USA/PR-B6ZT/2020|EPI ISL 527397|B.1.3|USA|2020-08-12	North America|hCoV-19/USA/FL-BPHL-1566/2020|EPI ISL 568664|B.1.1|USA|2020-09-14	0.0006048065	North America
North America|hCoV-19/USA/MN-GMF-14999/2020|EPI ISL 547693|B.1.361|USA|2020-08-12	North America|hCoV-19/USA/FL-BPHL-1566/2020|EPI ISL 568664|B.1.1|USA|2020-09-14	0.0005375755	North America
North America|hCoV-19/USA/CA-CZB-4091/2020|EPI ISL 548634|B.1|USA|2020-08-13	North America|hCoV-19/USA/FL-BPHL-1566/2020|EPI ISL 568664|B.1.1|USA|2020-09-14	0.0005388542	North America
North America|hCoV-19/USA/CA-CZB-4090/2020|EPI ISL 548640|B.1|USA|2020-08-13	North America|hCoV-19/USA/FL-BPHL-1566/2020|EPI ISL 568664|B.1.1|USA|2020-09-14	0.0005719378	North America
North America|hCoV-19/USA/MI-MDHHS-SC21770/2020|EPI ISL 529888|B.1.361|USA|2020-08-13	North America|hCoV-19/USA/FL-BPHL-1566/2020|EPI ISL 568664|B.1.1|USA|2020-09-14	0.0006390158	North America
North America|hCoV-19/USA/UT-UPHL-08764/2020|EPI ISL 525350|B.1|USA|2020-08-13	North America|hCoV-19/USA/FL-BPHL-1566/2020|EPI ISL 568664|B.1.1|USA|2020-09-14	0.0006756206	North America
North America|hCoV-19/USA/WI-UW-1126/2020|EPI ISL 522884|B.1.3|USA|2020-08-13	North America|hCoV-19/USA/FL-BPHL-1566/2020|EPI ISL 568664|B.1.1|USA|2020-09-14	0.0007108569	North America
North America|hCoV-19/USA/WI-UW-1145/2020|EPI ISL 522902|B.1.5|USA|2020-08-13	North America|hCoV-19/USA/FL-BPHL-1566/2020|EPI ISL 568664|B.1.1|USA|2020-09-14	0.0003383935	North America
North America|hCoV-19/USA/WI-UW-1136/2020|EPI ISL 522893|B.1.5|USA|2020-08-13	North America|hCoV-19/USA/FL-BPHL-1566/2020|EPI ISL 568664|B.1.1|USA|2020-09-14	0.0003722896	North America
North America|hCoV-19/USA/CA-CZB-4094/2020|EPI ISL 548601|B.1|USA|2020-08-14	North America|hCoV-19/USA/FL-BPHL-1566/2020|EPI ISL 568664|B.1.1|USA|2020-09-14	0.0005039435	North America
North America|hCoV-19/USA/CA-CZB-4096/2020|EPI ISL 548608|B.1|USA|2020-08-14	North America|hCoV-19/USA/FL-BPHL-1566/2020|EPI ISL 568664|B.1.1|USA|2020-09-14	0.0005375506	North America
North America|hCoV-19/USA/CA-CZB-4095/2020|EPI ISL 548646|B.1|USA|2020-08-14	North America|hCoV-19/USA/FL-BPHL-1566/2020|EPI ISL 568664|B.1.1|USA|2020-09-14	0.0005406205	North America
North America|hCoV-19/USA/CA-CZB-4098/2020|EPI ISL 548641|B.1|USA|2020-08-14	North America|hCoV-19/USA/FL-BPHL-1566/2020|EPI ISL 568664|B.1.1|USA|2020-09-14	0.0005068728	North America
North America|hCoV-19/USA/MN-GMF-15330/2020|EPI ISL 547703|B.1.361|USA|2020-08-14	North America|hCoV-19/USA/FL-BPHL-1566/2020|EPI ISL 568664|B.1.1|USA|2020-09-14	0.0005712219	North America
North America|hCoV-19/USA/CA-CZB-4093/2020|EPI ISL 548615|B.1|USA|2020-08-14	North America|hCoV-19/USA/FL-BPHL-1566/2020|EPI ISL 568664|B.1.1|USA|2020-09-14	0.0005375687	North America
North America|hCoV-19/USA/CA-CZB-4097/2020|EPI ISL 548638|B.1|USA|2020-08-14	North America|hCoV-19/USA/FL-BPHL-1566/2020|EPI ISL 568664|B.1.1|USA|2020-09-14	0.0005086950	North America
North America|hCoV-19/USA/MI-MDHHS-SC21982/2020|EPI ISL 566032|B.1.361|USA|2020-08-15	North America|hCoV-19/USA/FL-BPHL-1566/2020|EPI ISL 568664|B.1.1|USA|2020-09-14	0.0007399299	North America
North America|hCoV-19/USA/FL-BPHL-1131/2020|EPI ISL 526617|B.1.3|USA|2020-08-15	North America|hCoV-19/USA/FL-BPHL-1566/2020|EPI ISL 568664|B.1.1|USA|2020-09-14	0.0006725682	North America
North America|hCoV-19/USA/NM-UNM-00407/2020|EPI ISL 538233|B.1|USA|2020-08-15	North America|hCoV-19/USA/FL-BPHL-1566/2020|EPI ISL 568664|B.1.1|USA|2020-09-14	0.0004517944	North America
North America|hCoV-19/USA/WI-GMF-15673/2020|EPI ISL 547709|B.1.361|USA|2020-08-16	North America|hCoV-19/USA/FL-BPHL-1566/2020|EPI ISL 568664|B.1.1|USA|2020-09-14	0.0005375926	North America
North America|hCoV-19/USA/SD-SDPHL-0015/2020|EPI ISL 569623|B.1.5|USA|2020-08-17	North America|hCoV-19/USA/FL-BPHL-1566/2020|EPI ISL 568664|B.1.1|USA|2020-09-14	0.0004030995	North America
North America|hCoV-19/USA/MN-MDH-1651/2020|EPI ISL 539845|B.1|USA|2020-08-17	North America|hCoV-19/USA/FL-BPHL-1566/2020|EPI ISL 568664|B.1.1|USA|2020-09-14	0.0008065811	North America
North America|hCoV-19/USA/SD-SDPHL-0016/2020|EPI ISL 569624|B.1|USA|2020-08-17	North America|hCoV-19/USA/FL-BPHL-1566/2020|EPI ISL 568664|B.1.1|USA|2020-09-14	0.0007393704	North America
North America|hCoV-19/USA/MN-MDH-1648/2020|EPI ISL 539842|B.1.361|USA|2020-08-17	North America|hCoV-19/USA/FL-BPHL-1566/2020|EPI ISL 568664|B.1.1|USA|2020-09-14	0.0008066428	North America
North America|hCoV-19/USA/IA-GMF-15767/2020|EPI ISL 547711|B.1.361|USA|2020-08-17	North America|hCoV-19/USA/FL-BPHL-1566/2020|EPI ISL 568664|B.1.1|USA|2020-09-14	0.0005375840	North America
North America|hCoV-19/USA/FL-BPHL-1139/2020|EPI ISL 526625|B.1.1|USA|2020-08-17	North America|hCoV-19/USA/FL-BPHL-1566/2020|EPI ISL 568664|B.1.1|USA|2020-09-14	0.0004366937	North America
North America|hCoV-19/USA/MI-MDHHS-SC21971/2020|EPI ISL 566022|B.1|USA|2020-08-17	North America|hCoV-19/USA/FL-BPHL-1566/2020|EPI ISL 568664|B.1.1|USA|2020-09-14	0.0004703318	North America
North America|hCoV-19/USA/WI-UW-1222/2020|EPI ISL 536595|B.1.370|USA|2020-08-18	North America|hCoV-19/USA/FL-BPHL-1566/2020|EPI ISL 568664|B.1.1|USA|2020-09-14	0.0008401411	North America
North America|hCoV-19/USA/WI-UW-1251/2020|EPI ISL 536624|B.1.1|USA|2020-08-18	North America|hCoV-19/USA/FL-BPHL-1566/2020|EPI ISL 568664|B.1.1|USA|2020-09-14	0.0007392807	North America
North America|hCoV-19/USA/MI-MDHHS-SC21967/2020|EPI ISL 566018|B.1.3|USA|2020-08-18	North America|hCoV-19/USA/FL-BPHL-1566/2020|EPI ISL 568664|B.1.1|USA|2020-09-14	0.0007506006	North America
North America|hCoV-19/USA/FL-BPHL-1097/2020|EPI ISL 526583|B.1|USA|2020-08-19	North America|hCoV-19/USA/FL-BPHL-1566/2020|EPI ISL 568664|B.1.1|USA|2020-09-14	0.0005712214	North America
North America|hCoV-19/USA/FL-BPHL-1163/2020|EPI ISL 526649|B.1.370|USA|2020-08-19	North America|hCoV-19/USA/FL-BPHL-1566/2020|EPI ISL 568664|B.1.1|USA|2020-09-14	0.0007056818	North America
North America|hCoV-19/USA/FL-BPHL-1167/2020|EPI ISL 526653|B.1|USA|2020-08-19	North America|hCoV-19/USA/FL-BPHL-1566/2020|EPI ISL 568664|B.1.1|USA|2020-09-14	0.0004703378	North America
North America|hCoV-19/USA/WA-S2796/2020|EPI ISL 530153|B.1.5|USA|2020-08-19	North America|hCoV-19/USA/FL-BPHL-1566/2020|EPI ISL 568664|B.1.1|USA|2020-09-14	0.0006813534	North America
North America|hCoV-19/USA/FL-BPHL-1161/2020|EPI ISL 526647|B.1.3|USA|2020-08-19	North America|hCoV-19/USA/FL-BPHL-1566/2020|EPI ISL 568664|B.1.1|USA|2020-09-14	0.0008761406	North America
North America|hCoV-19/USA/FL-BPHL-1185/2020|EPI ISL 526671|B.1.3|USA|2020-08-20	North America|hCoV-19/USA/FL-BPHL-1566/2020|EPI ISL 568664|B.1.1|USA|2020-09-14	0.0009074713	North America
North America|hCoV-19/USA/MN-MDH-1705/2020|EPI ISL 560792|B.1|USA|2020-08-20	North America|hCoV-19/USA/FL-BPHL-1566/2020|EPI ISL 568664|B.1.1|USA|2020-09-14	0.0008065811	North America
North America|hCoV-19/USA/WI-UW-1215/2020|EPI ISL 536588|B.1.361|USA|2020-08-20	North America|hCoV-19/USA/FL-BPHL-1566/2020|EPI ISL 568664|B.1.1|USA|2020-09-14	0.0006384707	North America
North America|hCoV-19/USA/FL-BPHL-1192/2020|EPI ISL 526678|B.1.3|USA|2020-08-21	North America|hCoV-19/USA/FL-BPHL-1566/2020|EPI ISL 568664|B.1.1|USA|2020-09-14	0.0008401786	North America
North America|hCoV-19/USA/WI-UW-1272/2020|EPI ISL 536644|B.1|USA|2020-08-21	North America|hCoV-19/USA/FL-BPHL-1566/2020|EPI ISL 568664|B.1.1|USA|2020-09-14	0.0005711782	North America
North America|hCoV-19/USA/CA-CZB-4101/2020|EPI ISL 548626|B.1|USA|2020-08-21	North America|hCoV-19/USA/FL-BPHL-1566/2020|EPI ISL 568664|B.1.1|USA|2020-09-14	0.0006105796	North America
North America|hCoV-19/USA/FL-BPHL-1197/2020|EPI ISL 526683|B.1.3|USA|2020-08-21	North America|hCoV-19/USA/FL-BPHL-1566/2020|EPI ISL 568664|B.1.1|USA|2020-09-14	0.0006104813	North America
North America|hCoV-19/USA/WI-UW-1259/2020|EPI ISL 536632|B.1.370|USA|2020-08-22	North America|hCoV-19/USA/FL-BPHL-1566/2020|EPI ISL 568664|B.1.1|USA|2020-09-14	0.0007056735	North America
North America|hCoV-19/USA/WI-UW-1273/2020|EPI ISL 536645|B.1.1|USA|2020-08-22	North America|hCoV-19/USA/FL-BPHL-1566/2020|EPI ISL 568664|B.1.1|USA|2020-09-14	0.0004703468	North America
North America|hCoV-19/USA/MN-GMF-16735/2020|EPI ISL 547728|B.1.361|USA|2020-08-23	North America|hCoV-19/USA/FL-BPHL-1566/2020|EPI ISL 568664|B.1.1|USA|2020-09-14	0.0006058837	North America
North America|hCoV-19/USA/MI-MDHHS-SC21983/2020|EPI ISL 566033|B.1.1|USA|2020-08-23	North America|hCoV-19/USA/FL-BPHL-1566/2020|EPI ISL 568664|B.1.1|USA|2020-09-14	0.0004371887	North America
North America|hCoV-19/USA/MN-GMF-16946/2020|EPI ISL 547733|B.1.361|USA|2020-08-24	North America|hCoV-19/USA/FL-BPHL-1566/2020|EPI ISL 568664|B.1.1|USA|2020-09-14	0.0005375755	North America
North America|hCoV-19/USA/WI-UW-1280/2020|EPI ISL 536652|B.1|USA|2020-08-25	North America|hCoV-19/USA/FL-BPHL-1566/2020|EPI ISL 568664|B.1.1|USA|2020-09-14	0.0006047804	North America
North America|hCoV-19/USA/WI-UW-1274/2020|EPI ISL 536646|B.1.1.216|USA|2020-08-25	North America|hCoV-19/USA/FL-BPHL-1566/2020|EPI ISL 568664|B.1.1|USA|2020-09-14	0.0004703108	North America
North America|hCoV-19/USA/WI-UW-1328/2020|EPI ISL 536699|B.1.1|USA|2020-08-26	North America|hCoV-19/USA/FL-BPHL-1566/2020|EPI ISL 568664|B.1.1|USA|2020-09-14	0.0005375610	North America
North America|hCoV-19/USA/FL-BPHL-1285/2020|EPI ISL 541217|B.1.3|USA|2020-08-27	North America|hCoV-19/USA/FL-BPHL-1566/2020|EPI ISL 568664|B.1.1|USA|2020-09-14	0.0006384095	North America
North America|hCoV-19/USA/WI-UW-1334/2020|EPI ISL 536705|B.1.361|USA|2020-08-27	North America|hCoV-19/USA/FL-BPHL-1566/2020|EPI ISL 568664|B.1.1|USA|2020-09-14	0.0007730430	North America
North America|hCoV-19/USA/FL-BPHL-1284/2020|EPI ISL 541216|B.1.370|USA|2020-08-27	North America|hCoV-19/USA/FL-BPHL-1566/2020|EPI ISL 568664|B.1.1|USA|2020-09-14	0.0005919658	North America
North America|hCoV-19/USA/MN-GMF-17485/2020|EPI ISL 547741|B.1.361|USA|2020-08-28	North America|hCoV-19/USA/FL-BPHL-1566/2020|EPI ISL 568664|B.1.1|USA|2020-09-14	0.0006048514	North America
North America|hCoV-19/USA/FL-BPHL-1294/2020|EPI ISL 541226|B.1|USA|2020-08-28	North America|hCoV-19/USA/FL-BPHL-1566/2020|EPI ISL 568664|B.1.1|USA|2020-09-14	0.0006720751	North America
North America|hCoV-19/USA/WI-GMF-17385/2020|EPI ISL 547739|B.1.361|USA|2020-08-28	North America|hCoV-19/USA/FL-BPHL-1566/2020|EPI ISL 568664|B.1.1|USA|2020-09-14	0.0005123241	North America
North America|hCoV-19/USA/WA-S2804/2020|EPI ISL 530161|B.1.36|USA|2020-08-29	North America|hCoV-19/USA/FL-BPHL-1566/2020|EPI ISL 568664|B.1.1|USA|2020-09-14	0.0007056284	North America
North America|hCoV-19/USA/WI-GMF-17808/2020|EPI ISL 547748|B.1|USA|2020-08-29	North America|hCoV-19/USA/FL-BPHL-1566/2020|EPI ISL 568664|B.1.1|USA|2020-09-14	0.0005711153	North America
North America|hCoV-19/USA/WI-GMF-17921/2020|EPI ISL 547750|B.1|USA|2020-08-30	North America|hCoV-19/USA/FL-BPHL-1566/2020|EPI ISL 568664|B.1.1|USA|2020-09-14	0.0005048798	North America
North America|hCoV-19/USA/WI-UW-1307/2020|EPI ISL 536679|B.1.1|USA|2020-08-30	North America|hCoV-19/USA/FL-BPHL-1566/2020|EPI ISL 568664|B.1.1|USA|2020-09-14	0.0004060626	North America
North America|hCoV-19/USA/FL-BPHL-1421/2020|EPI ISL 549203|B.1|USA|2020-08-31	North America|hCoV-19/USA/FL-BPHL-1566/2020|EPI ISL 568664|B.1.1|USA|2020-09-14	0.0005039435	North America
North America|hCoV-19/USA/FL-BPHL-1431/2020|EPI ISL 549213|B.1.3|USA|2020-08-31	North America|hCoV-19/USA/FL-BPHL-1566/2020|EPI ISL 568664|B.1.1|USA|2020-09-14	0.0007056390	North America
North America|hCoV-19/USA/FL-BPHL-1426/2020|EPI ISL 549208|B.1|USA|2020-08-31	North America|hCoV-19/USA/FL-BPHL-1566/2020|EPI ISL 568664|B.1.1|USA|2020-09-14	0.0007056931	North America
North America|hCoV-19/USA/WI-UW-1291/2020|EPI ISL 536663|B.1.1|USA|2020-08-31	North America|hCoV-19/USA/FL-BPHL-1566/2020|EPI ISL 568664|B.1.1|USA|2020-09-14	0.0004030700	North America
North America|hCoV-19/USA/WI-UW-1301/2020|EPI ISL 536673|B.1|USA|2020-08-31	North America|hCoV-19/USA/FL-BPHL-1566/2020|EPI ISL 568664|B.1.1|USA|2020-09-14	0.0005711993	North America
North America|hCoV-19/USA/WA-UW-26488/2020|EPI ISL 570778|B.1.1|USA|2020-08-31	North America|hCoV-19/USA/FL-BPHL-1566/2020|EPI ISL 568664|B.1.1|USA|2020-09-14	0.0004371379	North America
North America|hCoV-19/USA/WI-UW-1315/2020|EPI ISL 536687|B.1.370|USA|2020-08-31	North America|hCoV-19/USA/FL-BPHL-1566/2020|EPI ISL 568664|B.1.1|USA|2020-09-14	0.0006770859	North America
North America|hCoV-19/USA/WA-UW-26859/2020|EPI ISL 570781|B.1|USA|2020-09-01	North America|hCoV-19/USA/FL-BPHL-1566/2020|EPI ISL 568664|B.1.1|USA|2020-09-14	0.0007056164	North America
North America|hCoV-19/USA/NMDOH-2020324000/2020|EPI ISL 542091|B.1.1|USA|2020-09-01	North America|hCoV-19/USA/FL-BPHL-1566/2020|EPI ISL 568664|B.1.1|USA|2020-09-14	0.0005712038	North America
North America|hCoV-19/USA/NMDOH-2020321813/2020|EPI ISL 542071|B.1|USA|2020-09-01	North America|hCoV-19/USA/FL-BPHL-1566/2020|EPI ISL 568664|B.1.1|USA|2020-09-14	0.0005375343	North America
North America|hCoV-19/USA/NMDOH-2020321845/2020|EPI ISL 542073|B.1|USA|2020-09-01	North America|hCoV-19/USA/FL-BPHL-1566/2020|EPI ISL 568664|B.1.1|USA|2020-09-14	0.0006720128	North America
North America|hCoV-19/USA/NMDOH-2020321648/2020|EPI ISL 542070|B.1|USA|2020-09-01	North America|hCoV-19/USA/FL-BPHL-1566/2020|EPI ISL 568664|B.1.1|USA|2020-09-14	0.0007055849	North America
North America|hCoV-19/USA/WI-GMF-18277/2020|EPI ISL 547756|B.1.361|USA|2020-09-01	North America|hCoV-19/USA/FL-BPHL-1566/2020|EPI ISL 568664|B.1.1|USA|2020-09-14	0.0005375755	North America
North America|hCoV-19/USA/NMDOH-2020321832/2020|EPI ISL 542072|B.1|USA|2020-09-01	North America|hCoV-19/USA/FL-BPHL-1566/2020|EPI ISL 568664|B.1.1|USA|2020-09-14	0.0005728529	North America
North America|hCoV-19/USA/NMDOH-2020321601/2020|EPI ISL 542068|B.1.1|USA|2020-09-01	North America|hCoV-19/USA/FL-BPHL-1566/2020|EPI ISL 568664|B.1.1|USA|2020-09-14	0.0004382565	North America
North America|hCoV-19/USA/WA-UW-26849/2020|EPI ISL 570779|B.1|USA|2020-09-01	North America|hCoV-19/USA/FL-BPHL-1566/2020|EPI ISL 568664|B.1.1|USA|2020-09-14	0.0006828726	North America
North America|hCoV-19/USA/WA-UW-26868/2020|EPI ISL 570786|B.1.361|USA|2020-09-02	North America|hCoV-19/USA/FL-BPHL-1566/2020|EPI ISL 568664|B.1.1|USA|2020-09-14	0.0007057471	North America
North America|hCoV-19/USA/NMDOH-2020324233/2020|EPI ISL 542094|B.1.3|USA|2020-09-02	North America|hCoV-19/USA/FL-BPHL-1566/2020|EPI ISL 568664|B.1.1|USA|2020-09-14	0.0006720569	North America
North America|hCoV-19/USA/WI-UW-1325/2020|EPI ISL 536696|B.1.5|USA|2020-09-02	North America|hCoV-19/USA/FL-BPHL-1566/2020|EPI ISL 568664|B.1.1|USA|2020-09-14	0.0003535418	North America
North America|hCoV-19/USA/IL-GMF-18664/2020|EPI ISL 547774|B.1.1.20|USA|2020-09-03	North America|hCoV-19/USA/FL-BPHL-1566/2020|EPI ISL 568664|B.1.1|USA|2020-09-14	0.0005039440	North America
North America|hCoV-19/USA/NM-NMDOH-2020328523/2020|EPI ISL 569656|B.1.1|USA|2020-09-03	North America|hCoV-19/USA/FL-BPHL-1566/2020|EPI ISL 568664|B.1.1|USA|2020-09-14	0.0005375927	North America
North America|hCoV-19/USA/NM-NMDOH-2020326789/2020|EPI ISL 569640|B.1.370|USA|2020-09-03	North America|hCoV-19/USA/FL-BPHL-1566/2020|EPI ISL 568664|B.1.1|USA|2020-09-14	0.0009412389	North America
North America|hCoV-19/USA/WI-UW-1400/2020|EPI ISL 536771|B.1.1|USA|2020-09-03	North America|hCoV-19/USA/FL-BPHL-1566/2020|EPI ISL 568664|B.1.1|USA|2020-09-14	0.0007807696	North America
North America|hCoV-19/USA/NM-NMDOH-2020327154/2020|EPI ISL 569628|B.1.370|USA|2020-09-03	North America|hCoV-19/USA/FL-BPHL-1566/2020|EPI ISL 568664|B.1.1|USA|2020-09-14	0.0008857415	North America
North America|hCoV-19/USA/IA-GMF-18913/2020|EPI ISL 547788|B.1.1|USA|2020-09-04	North America|hCoV-19/USA/FL-BPHL-1566/2020|EPI ISL 568664|B.1.1|USA|2020-09-14	0.0005712035	North America
North America|hCoV-19/USA/WI-UW-1337/2020|EPI ISL 536708|B.1.1|USA|2020-09-04	North America|hCoV-19/USA/FL-BPHL-1566/2020|EPI ISL 568664|B.1.1|USA|2020-09-14	0.0003694963	North America
North America|hCoV-19/USA/NM-NMDOH-2020328416/2020|EPI ISL 569655|B.1.3|USA|2020-09-04	North America|hCoV-19/USA/FL-BPHL-1566/2020|EPI ISL 568664|B.1.1|USA|2020-09-14	0.0006720569	North America
North America|hCoV-19/USA/NM-NMDOH-2020328404/2020|EPI ISL 569653|B.1.3|USA|2020-09-04	North America|hCoV-19/USA/FL-BPHL-1566/2020|EPI ISL 568664|B.1.1|USA|2020-09-14	0.0007056740	North America
North America|hCoV-19/USA/WI-UW-1336/2020|EPI ISL 536707|B.1.1|USA|2020-09-04	North America|hCoV-19/USA/FL-BPHL-1566/2020|EPI ISL 568664|B.1.1|USA|2020-09-14	0.0003359103	North America
North America|hCoV-19/USA/WI-UW-1393/2020|EPI ISL 536764|B.1|USA|2020-09-04	North America|hCoV-19/USA/FL-BPHL-1566/2020|EPI ISL 568664|B.1.1|USA|2020-09-14	0.0003359893	North America
North America|hCoV-19/USA/WA-UW-27042/2020|EPI ISL 570791|B.1|USA|2020-09-04	North America|hCoV-19/USA/FL-BPHL-1566/2020|EPI ISL 568664|B.1.1|USA|2020-09-14	0.0006055439	North America
North America|hCoV-19/USA/WA-UW-27044/2020|EPI ISL 570792|B.1|USA|2020-09-04	North America|hCoV-19/USA/FL-BPHL-1566/2020|EPI ISL 568664|B.1.1|USA|2020-09-14	0.0006442354	North America
North America|hCoV-19/USA/NM-NMDOH-2020328407/2020|EPI ISL 569654|B.1.3|USA|2020-09-04	North America|hCoV-19/USA/FL-BPHL-1566/2020|EPI ISL 568664|B.1.1|USA|2020-09-14	0.0007103291	North America
North America|hCoV-19/USA/WA-UW-27038/2020|EPI ISL 570790|B.1.3|USA|2020-09-06	North America|hCoV-19/USA/FL-BPHL-1566/2020|EPI ISL 568664|B.1.1|USA|2020-09-14	0.0006048062	North America
North America|hCoV-19/USA/WA-UW-27032/2020|EPI ISL 570787|B.1|USA|2020-09-06	North America|hCoV-19/USA/FL-BPHL-1566/2020|EPI ISL 568664|B.1.1|USA|2020-09-14	0.0007393124	North America
North America|hCoV-19/USA/WA-UW-27033/2020|EPI ISL 570788|B.1|USA|2020-09-06	North America|hCoV-19/USA/FL-BPHL-1566/2020|EPI ISL 568664|B.1.1|USA|2020-09-14	0.0005711855	North America
North America|hCoV-19/USA/NJ-UW-1365/2020|EPI ISL 536736|B.1.370|USA|2020-09-06	North America|hCoV-19/USA/FL-BPHL-1566/2020|EPI ISL 568664|B.1.1|USA|2020-09-14	0.0007393173	North America
North America|hCoV-19/USA/WA-UW-27034/2020|EPI ISL 570789|B.1.3|USA|2020-09-07	North America|hCoV-19/USA/FL-BPHL-1566/2020|EPI ISL 568664|B.1.1|USA|2020-09-14	0.0006720966	North America
North America|hCoV-19/USA/WI-UW-1367/2020|EPI ISL 536738|B.1.3|USA|2020-09-07	North America|hCoV-19/USA/FL-BPHL-1566/2020|EPI ISL 568664|B.1.1|USA|2020-09-14	0.0008401531	North America
North America|hCoV-19/USA/WI-UW-1366/2020|EPI ISL 536737|B.1.370|USA|2020-09-07	North America|hCoV-19/USA/FL-BPHL-1566/2020|EPI ISL 568664|B.1.1|USA|2020-09-14	0.0006384218	North America
North America|hCoV-19/USA/WI-UW-1372/2020|EPI ISL 536743|B.1.1.250|USA|2020-09-08	North America|hCoV-19/USA/FL-BPHL-1566/2020|EPI ISL 568664|B.1.1|USA|2020-09-14	0.0005375017	North America
North America|hCoV-19/USA/FL-BPHL-1441/2020|EPI ISL 549223|B.1.1|USA|2020-09-08	North America|hCoV-19/USA/FL-BPHL-1566/2020|EPI ISL 568664|B.1.1|USA|2020-09-14	0.0003694839	North America
North America|hCoV-19/USA/FL-BPHL-1440/2020|EPI ISL 549222|B.1.1|USA|2020-09-08	North America|hCoV-19/USA/FL-BPHL-1566/2020|EPI ISL 568664|B.1.1|USA|2020-09-14	0.0003358877	North America
North America|hCoV-19/USA/WI-UW-1363/2020|EPI ISL 536734|B.1.5|USA|2020-09-08	North America|hCoV-19/USA/FL-BPHL-1566/2020|EPI ISL 568664|B.1.1|USA|2020-09-14	0.0006047225	North America
North America|hCoV-19/USA/WI-GMF-19309/2020|EPI ISL 547807|B.1.1|USA|2020-09-08	North America|hCoV-19/USA/FL-BPHL-1566/2020|EPI ISL 568664|B.1.1|USA|2020-09-14	0.0005039596	North America
North America|hCoV-19/USA/WI-UW-1358/2020|EPI ISL 536729|B.1.3|USA|2020-09-08	North America|hCoV-19/USA/FL-BPHL-1566/2020|EPI ISL 568664|B.1.1|USA|2020-09-14	0.0008401531	North America
North America|hCoV-19/USA/FL-BPHL-1443/2020|EPI ISL 549225|B.1|USA|2020-09-08	North America|hCoV-19/USA/FL-BPHL-1566/2020|EPI ISL 568664|B.1.1|USA|2020-09-14	0.0007056603	North America
North America|hCoV-19/USA/WI-UW-1378/2020|EPI ISL 536749|B.1.3|USA|2020-09-08	North America|hCoV-19/USA/FL-BPHL-1566/2020|EPI ISL 568664|B.1.1|USA|2020-09-14	0.0008401813	North America
North America|hCoV-19/USA/WI-UW-1359/2020|EPI ISL 536730|B.1.5|USA|2020-09-08	North America|hCoV-19/USA/FL-BPHL-1566/2020|EPI ISL 568664|B.1.1|USA|2020-09-14	0.0006384422	North America
North America|hCoV-19/USA/WI-UW-1368/2020|EPI ISL 536739|B.1.1|USA|2020-09-08	North America|hCoV-19/USA/FL-BPHL-1566/2020|EPI ISL 568664|B.1.1|USA|2020-09-14	0.0005039630	North America
North America|hCoV-19/USA/WI-GMF-19279/2020|EPI ISL 547806|B.1.5|USA|2020-09-08	North America|hCoV-19/USA/FL-BPHL-1566/2020|EPI ISL 568664|B.1.1|USA|2020-09-14	0.0005389088	North America
North America|hCoV-19/USA/WI-GMF-19275/2020|EPI ISL 547805|B.1.5|USA|2020-09-08	North America|hCoV-19/USA/FL-BPHL-1566/2020|EPI ISL 568664|B.1.1|USA|2020-09-14	0.0004721622	North America
North America|hCoV-19/USA/FL-BPHL-1556/2020|EPI ISL 568654|B.1.370|USA|2020-09-09	North America|hCoV-19/USA/FL-BPHL-1566/2020|EPI ISL 568664|B.1.1|USA|2020-09-14	0.0006383707	North America
North America|hCoV-19/USA/FL-BPHL-1553/2020|EPI ISL 568651|B.1.1|USA|2020-09-09	North America|hCoV-19/USA/FL-BPHL-1566/2020|EPI ISL 568664|B.1.1|USA|2020-09-14	0.0004366735	North America
North America|hCoV-19/USA/FL-BPHL-1551/2020|EPI ISL 568649|B.1.361|USA|2020-09-09	North America|hCoV-19/USA/FL-BPHL-1566/2020|EPI ISL 568664|B.1.1|USA|2020-09-14	0.0006384493	North America
North America|hCoV-19/USA/WI-GMF-19502/2020|EPI ISL 547817|B.1.361|USA|2020-09-09	North America|hCoV-19/USA/FL-BPHL-1566/2020|EPI ISL 568664|B.1.1|USA|2020-09-14	0.0006724108	North America
North America|hCoV-19/USA/WI-GMF-19596/2020|EPI ISL 547826|B.1.5|USA|2020-09-10	North America|hCoV-19/USA/FL-BPHL-1566/2020|EPI ISL 568664|B.1.1|USA|2020-09-14	0.0003694892	North America
North America|hCoV-19/USA/FL-BPHL-1565/2020|EPI ISL 568663|B.1|USA|2020-09-10	North America|hCoV-19/USA/FL-BPHL-1566/2020|EPI ISL 568664|B.1.1|USA|2020-09-14	0.0006733877	North America
North America|hCoV-19/USA/WI-UW-1422/2020|EPI ISL 541555|B.1.361|USA|2020-09-11	North America|hCoV-19/USA/FL-BPHL-1566/2020|EPI ISL 568664|B.1.1|USA|2020-09-14	0.0007057167	North America
North America|hCoV-19/USA/WI-UW-1424/2020|EPI ISL 541557|B.1|USA|2020-09-11	North America|hCoV-19/USA/FL-BPHL-1566/2020|EPI ISL 568664|B.1.1|USA|2020-09-14	0.0005109058	North America
North America|hCoV-19/USA/FL-BPHL-1496/2020|EPI ISL 568594|B.1.3|USA|2020-09-11	North America|hCoV-19/USA/FL-BPHL-1566/2020|EPI ISL 568664|B.1.1|USA|2020-09-14	0.0006905272	North America
North America|hCoV-19/USA/IL-UW-1439/2020|EPI ISL 541540|B.1|USA|2020-09-12	North America|hCoV-19/USA/FL-BPHL-1566/2020|EPI ISL 568664|B.1.1|USA|2020-09-14	0.0007126052	North America
North America|hCoV-19/USA/MD-MDH-0205/2020|EPI ISL 560818|B.1|USA|2020-09-14	North America|hCoV-19/USA/FL-BPHL-1566/2020|EPI ISL 568664|B.1.1|USA|2020-09-14	0.0006721075	North America
North America|hCoV-19/USA/WA1/2020|EPI ISL 404895|A|USA|2020-01-19	North America|hCoV-19/USA/FL-BPHL-1569/2020|EPI ISL 568667|B.1.361|USA|2020-09-14	0.0005374605	North America
North America|hCoV-19/USA/IL1/2020|EPI ISL 404253|A|USA|2020-01-21	North America|hCoV-19/USA/FL-BPHL-1569/2020|EPI ISL 568667|B.1.361|USA|2020-09-14	0.0004367776	North America
North America|hCoV-19/USA/AZ1/2020|EPI ISL 406223|A|USA|2020-01-22	North America|hCoV-19/USA/FL-BPHL-1569/2020|EPI ISL 568667|B.1.361|USA|2020-09-14	0.0005710897	North America
North America|hCoV-19/USA/CA2/2020|EPI ISL 406036|B|USA|2020-01-22	North America|hCoV-19/USA/FL-BPHL-1569/2020|EPI ISL 568667|B.1.361|USA|2020-09-14	0.0005038824	North America
North America|hCoV-19/Canada/ON ON-VIDO-01-2/2020|EPI ISL 425177|B|Canada|2020-01-23	North America|hCoV-19/USA/FL-BPHL-1569/2020|EPI ISL 568667|B.1.361|USA|2020-09-14	0.0005038743	North America
North America|hCoV-19/Canada/ON VIDO-01/2020|EPI ISL 413015|B|Canada|2020-01-23	North America|hCoV-19/USA/FL-BPHL-1569/2020|EPI ISL 568667|B.1.361|USA|2020-09-14	0.0005376394	North America
North America|hCoV-19/USA/CA-CDC-1/2020|EPI ISL 406034|A|USA|2020-01-23	North America|hCoV-19/USA/FL-BPHL-1569/2020|EPI ISL 568667|B.1.361|USA|2020-09-14	0.0006719624	North America
North America|hCoV-19/USA/WA1-A12/2020|EPI ISL 407214|A|USA|2020-01-25	North America|hCoV-19/USA/FL-BPHL-1569/2020|EPI ISL 568667|B.1.361|USA|2020-09-14	0.0005374605	North America
North America|hCoV-19/USA/CA-CDC-6/2020|EPI ISL 410044|B|USA|2020-01-27	North America|hCoV-19/USA/FL-BPHL-1569/2020|EPI ISL 568667|B.1.361|USA|2020-09-14	0.0004370125	North America
North America|hCoV-19/USA/CA-CDC-5/2020|EPI ISL 408010|B|USA|2020-01-29	North America|hCoV-19/USA/FL-BPHL-1569/2020|EPI ISL 568667|B.1.361|USA|2020-09-14	0.0005038590	North America
North America|hCoV-19/USA/CA-CDC-3/2020|EPI ISL 408008|B|USA|2020-01-29	North America|hCoV-19/USA/FL-BPHL-1569/2020|EPI ISL 568667|B.1.361|USA|2020-09-14	0.0005374931	North America
North America|hCoV-19/USA/MA1/2020|EPI ISL 409067|B|USA|2020-01-29	North America|hCoV-19/USA/FL-BPHL-1569/2020|EPI ISL 568667|B.1.361|USA|2020-09-14	0.0005711263	North America
North America|hCoV-19/USA/WI1/2020|EPI ISL 408670|B|USA|2020-01-31	North America|hCoV-19/USA/FL-BPHL-1569/2020|EPI ISL 568667|B.1.361|USA|2020-09-14	0.0004703063	North America
North America|hCoV-19/Canada/ON-PHL-2445/2020|EPI ISL 413014|B|Canada|2020-01	North America|hCoV-19/USA/FL-BPHL-1569/2020|EPI ISL 568667|B.1.361|USA|2020-09-14	0.0005038743	North America
North America|hCoV-19/USA/CA-CDC-7/2020|EPI ISL 411954|A|USA|2020-02-06	North America|hCoV-19/USA/FL-BPHL-1569/2020|EPI ISL 568667|B.1.361|USA|2020-09-14	0.0005710979	North America
North America|hCoV-19/USA/CA-CDC-8/2020|EPI ISL 411955|B|USA|2020-02-10	North America|hCoV-19/USA/FL-BPHL-1569/2020|EPI ISL 568667|B.1.361|USA|2020-09-14	0.0004702732	North America
North America|hCoV-19/USA/TX1/2020|EPI ISL 411956|A|USA|2020-02-11	North America|hCoV-19/USA/FL-BPHL-1569/2020|EPI ISL 568667|B.1.361|USA|2020-09-14	0.0006719420	North America
North America|hCoV-19/Canada/BC 37 0-2/2020|EPI ISL 412965|B.4|Canada|2020-02-16	North America|hCoV-19/USA/FL-BPHL-1569/2020|EPI ISL 568667|B.1.361|USA|2020-09-14	0.0005763529	North America
North America|hCoV-19/USA/CruiseA-9/2020|EPI ISL 413614|B|USA|2020-02-17	North America|hCoV-19/USA/FL-BPHL-1569/2020|EPI ISL 568667|B.1.361|USA|2020-09-14	0.0004702805	North America
North America|hCoV-19/USA/CruiseA-11/2020|EPI ISL 413616|B|USA|2020-02-17	North America|hCoV-19/USA/FL-BPHL-1569/2020|EPI ISL 568667|B.1.361|USA|2020-09-14	0.0005038824	North America
North America|hCoV-19/USA/CruiseA-8/2020|EPI ISL 413613|B|USA|2020-02-17	North America|hCoV-19/USA/FL-BPHL-1569/2020|EPI ISL 568667|B.1.361|USA|2020-09-14	0.0005038824	North America
North America|hCoV-19/USA/CruiseA-7/2020|EPI ISL 413612|B|USA|2020-02-17	North America|hCoV-19/USA/FL-BPHL-1569/2020|EPI ISL 568667|B.1.361|USA|2020-09-14	0.0005711071	North America
North America|hCoV-19/USA/CruiseA-10/2020|EPI ISL 413615|B|USA|2020-02-17	North America|hCoV-19/USA/FL-BPHL-1569/2020|EPI ISL 568667|B.1.361|USA|2020-09-14	0.0005039057	North America
North America|hCoV-19/USA/CruiseA-1/2020|EPI ISL 413606|B|USA|2020-02-17	North America|hCoV-19/USA/FL-BPHL-1569/2020|EPI ISL 568667|B.1.361|USA|2020-09-14	0.0005375103	North America
North America|hCoV-19/USA/CruiseA-24/2020|EPI ISL 414483|B|USA|2020-02-17	North America|hCoV-19/USA/FL-BPHL-1569/2020|EPI ISL 568667|B.1.361|USA|2020-09-14	0.0005712314	North America
North America|hCoV-19/Panama/328723/2020|EPI ISL 496609|A.2|Panama|2020-02-17	North America|hCoV-19/USA/FL-BPHL-1569/2020|EPI ISL 568667|B.1.361|USA|2020-09-14	0.0006870871	North America
North America|hCoV-19/USA/CruiseA-3/2020|EPI ISL 413608|B|USA|2020-02-18	North America|hCoV-19/USA/FL-BPHL-1569/2020|EPI ISL 568667|B.1.361|USA|2020-09-14	0.0004702806	North America
North America|hCoV-19/USA/CruiseA-2/2020|EPI ISL 413607|B|USA|2020-02-18	North America|hCoV-19/USA/FL-BPHL-1569/2020|EPI ISL 568667|B.1.361|USA|2020-09-14	0.0005375103	North America
North America|hCoV-19/USA/CruiseA-23/2020|EPI ISL 414482|B|USA|2020-02-18	North America|hCoV-19/USA/FL-BPHL-1569/2020|EPI ISL 568667|B.1.361|USA|2020-09-14	0.0006384127	North America
North America|hCoV-19/USA/CruiseA-13/2020|EPI ISL 413618|B|USA|2020-02-20	North America|hCoV-19/USA/FL-BPHL-1569/2020|EPI ISL 568667|B.1.361|USA|2020-09-14	0.0004702807	North America
North America|hCoV-19/USA/CruiseA-12/2020|EPI ISL 413617|B|USA|2020-02-20	North America|hCoV-19/USA/FL-BPHL-1569/2020|EPI ISL 568667|B.1.361|USA|2020-09-14	0.0005038824	North America
North America|hCoV-19/Canada/BC 69243/2020|EPI ISL 415577|B.4|Canada|2020-02-20	North America|hCoV-19/USA/FL-BPHL-1569/2020|EPI ISL 568667|B.1.361|USA|2020-09-14	0.0006848565	North America
North America|hCoV-19/USA/CruiseA-5/2020|EPI ISL 413610|B|USA|2020-02-21	North America|hCoV-19/USA/FL-BPHL-1569/2020|EPI ISL 568667|B.1.361|USA|2020-09-14	0.0004702807	North America
North America|hCoV-19/USA/CruiseA-6/2020|EPI ISL 413611|B|USA|2020-02-21	North America|hCoV-19/USA/FL-BPHL-1569/2020|EPI ISL 568667|B.1.361|USA|2020-09-14	0.0005375017	North America
North America|hCoV-19/USA/CruiseA-21/2020|EPI ISL 414480|B|USA|2020-02-21	North America|hCoV-19/USA/FL-BPHL-1569/2020|EPI ISL 568667|B.1.361|USA|2020-09-14	0.0005711426	North America
North America|hCoV-19/Panama/328719/2020|EPI ISL 496607|A.2|Panama|2020-02-22	North America|hCoV-19/USA/FL-BPHL-1569/2020|EPI ISL 568667|B.1.361|USA|2020-09-14	0.0006844769	North America
North America|hCoV-19/USA/CA-CDC-9/2020|EPI ISL 412862|B|USA|2020-02-23	North America|hCoV-19/USA/FL-BPHL-1569/2020|EPI ISL 568667|B.1.361|USA|2020-09-14	0.0004702589	North America
North America|hCoV-19/USA/CruiseA-17/2020|EPI ISL 413622|B|USA|2020-02-24	North America|hCoV-19/USA/FL-BPHL-1569/2020|EPI ISL 568667|B.1.361|USA|2020-09-14	0.0005375351	North America
North America|hCoV-19/USA/CruiseA-18/2020|EPI ISL 413623|B|USA|2020-02-24	North America|hCoV-19/USA/FL-BPHL-1569/2020|EPI ISL 568667|B.1.361|USA|2020-09-14	0.0005041597	North America
North America|hCoV-19/USA/CruiseA-26/2020|EPI ISL 414485|B|USA|2020-02-24	North America|hCoV-19/USA/FL-BPHL-1569/2020|EPI ISL 568667|B.1.361|USA|2020-09-14	0.0005039653	North America
North America|hCoV-19/USA/CruiseA-14/2020|EPI ISL 413619|B|USA|2020-02-25	North America|hCoV-19/USA/FL-BPHL-1569/2020|EPI ISL 568667|B.1.361|USA|2020-09-14	0.0006046955	North America
North America|hCoV-19/USA/CA-CDC-2602/2020|EPI ISL 419554|B|USA|2020-02-26	North America|hCoV-19/USA/FL-BPHL-1569/2020|EPI ISL 568667|B.1.361|USA|2020-09-14	0.0004702807	North America
North America|hCoV-19/Canada/ON SHSC-01/2020|EPI ISL 450747|B.4|Canada|2020-02-26	North America|hCoV-19/USA/FL-BPHL-1569/2020|EPI ISL 568667|B.1.361|USA|2020-09-14	0.0006112734	North America
North America|hCoV-19/USA/OR 2656/2020|EPI ISL 419558|B|USA|2020-02-27	North America|hCoV-19/USA/FL-BPHL-1569/2020|EPI ISL 568667|B.1.361|USA|2020-09-14	0.0005375102	North America
North America|hCoV-19/Mexico/CMX-InDRE-01/2020|EPI ISL 412972|B.1.1|Mexico|2020-02-27	North America|hCoV-19/USA/FL-BPHL-1569/2020|EPI ISL 568667|B.1.361|USA|2020-09-14	0.0004030937	North America
North America|hCoV-19/USA/CA-CDPH-UC2/2020|EPI ISL 413558|B|USA|2020-02-27	North America|hCoV-19/USA/FL-BPHL-1569/2020|EPI ISL 568667|B.1.361|USA|2020-09-14	0.0006047920	North America
North America|hCoV-19/USA/CA-CDPH-UC3/2020|EPI ISL 413559|B|USA|2020-02-27	North America|hCoV-19/USA/FL-BPHL-1569/2020|EPI ISL 568667|B.1.361|USA|2020-09-14	0.0005039268	North America
North America|hCoV-19/USA/CA-CDPH017/2020|EPI ISL 515910|B|USA|2020-02-27	North America|hCoV-19/USA/FL-BPHL-1569/2020|EPI ISL 568667|B.1.361|USA|2020-09-14	0.0005041639	North America
North America|hCoV-19/USA/CA-CDPH-UC4/2020|EPI ISL 413561|B|USA|2020-02-27	North America|hCoV-19/USA/FL-BPHL-1569/2020|EPI ISL 568667|B.1.361|USA|2020-09-14	0.0004705592	North America
North America|hCoV-19/Canada/BC 13297/2020|EPI ISL 415578|B.4|Canada|2020-02-27	North America|hCoV-19/USA/FL-BPHL-1569/2020|EPI ISL 568667|B.1.361|USA|2020-09-14	0.0006785839	North America
North America|hCoV-19/Mexico/CMX-InDRE-07/2020|EPI ISL 452139|B.1.1|Mexico|2020-02-28	North America|hCoV-19/USA/FL-BPHL-1569/2020|EPI ISL 568667|B.1.361|USA|2020-09-14	0.0004030937	North America
North America|hCoV-19/USA/FL 5125/2020|EPI ISL 419559|B.1.1|USA|2020-02-28	North America|hCoV-19/USA/FL-BPHL-1569/2020|EPI ISL 568667|B.1.361|USA|2020-09-14	0.0004366937	North America
North America|hCoV-19/USA/RI 0520/2020|EPI ISL 419553|B.1.5|USA|2020-02-28	North America|hCoV-19/USA/FL-BPHL-1569/2020|EPI ISL 568667|B.1.361|USA|2020-09-14	0.0004030629	North America
North America|hCoV-19/USA/CA-UCLA-260/2020|EPI ISL 537558|B.4|USA|2020-02-28	North America|hCoV-19/USA/FL-BPHL-1569/2020|EPI ISL 568667|B.1.361|USA|2020-09-14	0.0006383810	North America
North America|hCoV-19/Panama/328709/2020|EPI ISL 496605|A.2|Panama|2020-02-28	North America|hCoV-19/USA/FL-BPHL-1569/2020|EPI ISL 568667|B.1.361|USA|2020-09-14	0.0007193898	North America
North America|hCoV-19/USA/CA-CDPH016/2020|EPI ISL 515909|B|USA|2020-02-28	North America|hCoV-19/USA/FL-BPHL-1569/2020|EPI ISL 568667|B.1.361|USA|2020-09-14	0.0004709710	North America
North America|hCoV-19/Canada/BC 17397/2020|EPI ISL 415580|B.4|Canada|2020-02-28	North America|hCoV-19/USA/FL-BPHL-1569/2020|EPI ISL 568667|B.1.361|USA|2020-09-14	0.0006785036	North America
North America|hCoV-19/USA/CA-SCCPHD-UC102/2020|EPI ISL 435581|B|USA|2020-02-28	North America|hCoV-19/USA/FL-BPHL-1569/2020|EPI ISL 568667|B.1.361|USA|2020-09-14	0.0005133512	North America
North America|hCoV-19/USA/CA-SCCPHD-UC103/2020|EPI ISL 435582|B|USA|2020-02-28	North America|hCoV-19/USA/FL-BPHL-1569/2020|EPI ISL 568667|B.1.361|USA|2020-09-14	0.0004793476	North America
North America|hCoV-19/USA/GA 2741/2020|EPI ISL 419556|B.1.1|USA|2020-02-29	North America|hCoV-19/USA/FL-BPHL-1569/2020|EPI ISL 568667|B.1.361|USA|2020-09-14	0.0004367140	North America
North America|hCoV-19/USA/NY-Wadsworth-10131-01/2020|EPI ISL 525575|B.4|USA|2020-02-29	North America|hCoV-19/USA/FL-BPHL-1569/2020|EPI ISL 568667|B.1.361|USA|2020-09-14	0.0007392677	North America
North America|hCoV-19/USA/NH 0004/2020|EPI ISL 420791|B.1.356|USA|2020-02-29	North America|hCoV-19/USA/FL-BPHL-1569/2020|EPI ISL 568667|B.1.361|USA|2020-09-14	0.0003022557	North America
North America|hCoV-19/USA/CA-SCCPHD-UC104/2020|EPI ISL 435583|B.1.255|USA|2020-02-29	North America|hCoV-19/USA/FL-BPHL-1569/2020|EPI ISL 568667|B.1.361|USA|2020-09-14	0.0003023369	North America
North America|hCoV-19/USA/CA-SCCPHD-UC108/2020|EPI ISL 435587|B|USA|2020-02-29	North America|hCoV-19/USA/FL-BPHL-1569/2020|EPI ISL 568667|B.1.361|USA|2020-09-14	0.0005044416	North America
North America|hCoV-19/USA/NY1-PV08001/2020|EPI ISL 414476|B.4|USA|2020-02-29	North America|hCoV-19/USA/FL-BPHL-1569/2020|EPI ISL 568667|B.1.361|USA|2020-09-14	0.0007067667	North America
North America|hCoV-19/USA/TX 2039/2020|EPI ISL 420796|B|USA|2020-02-29	North America|hCoV-19/USA/FL-BPHL-1569/2020|EPI ISL 568667|B.1.361|USA|2020-09-14	0.0005376661	North America
North America|hCoV-19/USA/CA-SCCPHD-UC14/2020|EPI ISL 417318|B|USA|2020-02-29	North America|hCoV-19/USA/FL-BPHL-1569/2020|EPI ISL 568667|B.1.361|USA|2020-09-14	0.0004720889	North America
North America|hCoV-19/USA/CA-SCCPHD-UC105/2020|EPI ISL 435584|B.1.255|USA|2020-02-29	North America|hCoV-19/USA/FL-BPHL-1569/2020|EPI ISL 568667|B.1.361|USA|2020-09-14	0.0003124896	North America
North America|hCoV-19/Canada/ON-PHL-5472/2020|EPI ISL 418325|B.4|Canada|2020-02	North America|hCoV-19/USA/FL-BPHL-1569/2020|EPI ISL 568667|B.1.361|USA|2020-09-14	0.0006049025	North America
North America|hCoV-19/Canada/BC 25367465/2020|EPI ISL 463220|B.1.5|Canada|2020-02	North America|hCoV-19/USA/FL-BPHL-1569/2020|EPI ISL 568667|B.1.361|USA|2020-09-14	0.0004030629	North America
North America|hCoV-19/Canada/ON-PHL-8751/2020|EPI ISL 418345|B.1.255|Canada|2020-02	North America|hCoV-19/USA/FL-BPHL-1569/2020|EPI ISL 568667|B.1.361|USA|2020-09-14	0.0003022557	North America
North America|hCoV-19/Canada/ON-PHL-2259/2020|EPI ISL 418344|B.1.255|Canada|2020-02	North America|hCoV-19/USA/FL-BPHL-1569/2020|EPI ISL 568667|B.1.361|USA|2020-09-14	0.0003024589	North America
North America|hCoV-19/Canada/ON-PHL-2273/2020|EPI ISL 418383|B.4|Canada|2020-02	North America|hCoV-19/USA/FL-BPHL-1569/2020|EPI ISL 568667|B.1.361|USA|2020-09-14	0.0007102859	North America
North America|hCoV-19/Canada/ON-PHL-2294/2020|EPI ISL 418384|B.4|Canada|2020-02	North America|hCoV-19/USA/FL-BPHL-1569/2020|EPI ISL 568667|B.1.361|USA|2020-09-14	0.0006550807	North America
North America|hCoV-19/USA/RI 0556/2020|EPI ISL 420795|B.1|USA|2020-03-01	North America|hCoV-19/USA/FL-BPHL-1569/2020|EPI ISL 568667|B.1.361|USA|2020-09-14	0.0003694667	North America
North America|hCoV-19/Belize/CDC-6846/2020|EPI ISL 509712|B.1.1|Belize|2020-03-01	North America|hCoV-19/USA/FL-BPHL-1569/2020|EPI ISL 568667|B.1.361|USA|2020-09-14	0.0004703168	North America
North America|hCoV-19/Canada/BC 02421/2020|EPI ISL 415581|B.4|Canada|2020-03-01	North America|hCoV-19/USA/FL-BPHL-1569/2020|EPI ISL 568667|B.1.361|USA|2020-09-14	0.0006047418	North America
North America|hCoV-19/Canada/QC-LSPQ-L00210314/2020|EPI ISL 535716|B.4|Canada|2020-03-01	North America|hCoV-19/USA/FL-BPHL-1569/2020|EPI ISL 568667|B.1.361|USA|2020-09-14	0.0007392229	North America
North America|hCoV-19/USA/OR 5430/2020|EPI ISL 420794|B|USA|2020-03-01	North America|hCoV-19/USA/FL-BPHL-1569/2020|EPI ISL 568667|B.1.361|USA|2020-09-14	0.0005375103	North America
North America|hCoV-19/USA/NY-SURV0144/2020|EPI ISL 436050|B|USA|2020-03-02	North America|hCoV-19/USA/FL-BPHL-1569/2020|EPI ISL 568667|B.1.361|USA|2020-09-14	0.0005375017	North America
North America|hCoV-19/USA/NH 0008/2020|EPI ISL 420792|B.1.356|USA|2020-03-02	North America|hCoV-19/USA/FL-BPHL-1569/2020|EPI ISL 568667|B.1.361|USA|2020-09-14	0.0003022557	North America
North America|hCoV-19/USA/NY 2929/2020|EPI ISL 420793|B.1|USA|2020-03-02	North America|hCoV-19/USA/FL-BPHL-1569/2020|EPI ISL 568667|B.1.361|USA|2020-09-14	0.0002350783	North America
North America|hCoV-19/Canada/BC 41851/2020|EPI ISL 415584|A|Canada|2020-03-02	North America|hCoV-19/USA/FL-BPHL-1569/2020|EPI ISL 568667|B.1.361|USA|2020-09-14	0.0006047341	North America
North America|hCoV-19/USA/FL 6318/2020|EPI ISL 420785|B.1.1|USA|2020-03-02	North America|hCoV-19/USA/FL-BPHL-1569/2020|EPI ISL 568667|B.1.361|USA|2020-09-14	0.0004031073	North America
North America|hCoV-19/USA/GA 1299/2020|EPI ISL 420787|B.1.1|USA|2020-03-03	North America|hCoV-19/USA/FL-BPHL-1569/2020|EPI ISL 568667|B.1.361|USA|2020-09-14	0.0004367139	North America
North America|hCoV-19/USA/NY-Wadsworth-10496-01/2020|EPI ISL 426025|B.1|USA|2020-03-03	North America|hCoV-19/USA/FL-BPHL-1569/2020|EPI ISL 568667|B.1.361|USA|2020-09-14	0.0002686663	North America
North America|hCoV-19/Canada/BC 40860/2020|EPI ISL 415583|B|Canada|2020-03-03	North America|hCoV-19/USA/FL-BPHL-1569/2020|EPI ISL 568667|B.1.361|USA|2020-09-14	0.0004366602	North America
North America|hCoV-19/USA/NY-Wadsworth-10528-01/2020|EPI ISL 426026|B.1|USA|2020-03-03	North America|hCoV-19/USA/FL-BPHL-1569/2020|EPI ISL 568667|B.1.361|USA|2020-09-14	0.0002686787	North America
North America|hCoV-19/USA/NY-Wadsworth-10495-01/2020|EPI ISL 425224|B.1|USA|2020-03-03	North America|hCoV-19/USA/FL-BPHL-1569/2020|EPI ISL 568667|B.1.361|USA|2020-09-14	0.0002350783	North America
North America|hCoV-19/USA/NY-Wadsworth-10690-01/2020|EPI ISL 426028|B.1|USA|2020-03-04	North America|hCoV-19/USA/FL-BPHL-1569/2020|EPI ISL 568667|B.1.361|USA|2020-09-14	0.0003358775	North America
North America|hCoV-19/USA/NJ 3201/2020|EPI ISL 424901|B.1|USA|2020-03-04	North America|hCoV-19/USA/FL-BPHL-1569/2020|EPI ISL 568667|B.1.361|USA|2020-09-14	0.0003694669	North America
North America|hCoV-19/USA/MD 0026/2020|EPI ISL 424869|B.1.255|USA|2020-03-04	North America|hCoV-19/USA/FL-BPHL-1569/2020|EPI ISL 568667|B.1.361|USA|2020-09-14	0.0003358620	North America
North America|hCoV-19/USA/MA 9704/2020|EPI ISL 424911|B.1|USA|2020-03-04	North America|hCoV-19/USA/FL-BPHL-1569/2020|EPI ISL 568667|B.1.361|USA|2020-09-14	0.0003022557	North America
North America|hCoV-19/USA/NY-Wadsworth-10683-01/2020|EPI ISL 426027|B.40|USA|2020-03-04	North America|hCoV-19/USA/FL-BPHL-1569/2020|EPI ISL 568667|B.1.361|USA|2020-09-14	0.0006719936	North America
North America|hCoV-19/Canada/BC 8159203/2020|EPI ISL 418848|A|Canada|2020-03-05	North America|hCoV-19/USA/FL-BPHL-1569/2020|EPI ISL 568667|B.1.361|USA|2020-09-14	0.0005710806	North America
North America|hCoV-19/USA/RI 0702/2020|EPI ISL 424887|B.1|USA|2020-03-05	North America|hCoV-19/USA/FL-BPHL-1569/2020|EPI ISL 568667|B.1.361|USA|2020-09-14	0.0002350783	North America
North America|hCoV-19/USA/NE 6605/2020|EPI ISL 424874|B.3|USA|2020-03-05	North America|hCoV-19/USA/FL-BPHL-1569/2020|EPI ISL 568667|B.1.361|USA|2020-09-14	0.0005374931	North America
North America|hCoV-19/USA/MA 1355/2020|EPI ISL 424913|B|USA|2020-03-05	North America|hCoV-19/USA/FL-BPHL-1569/2020|EPI ISL 568667|B.1.361|USA|2020-09-14	0.0005374854	North America
North America|hCoV-19/USA/SC 3572/2020|EPI ISL 424905|B.1|USA|2020-03-05	North America|hCoV-19/USA/FL-BPHL-1569/2020|EPI ISL 568667|B.1.361|USA|2020-09-14	0.0003694839	North America
North America|hCoV-19/USA/MA 3672/2020|EPI ISL 424844|B.1|USA|2020-03-06	North America|hCoV-19/USA/FL-BPHL-1569/2020|EPI ISL 568667|B.1.361|USA|2020-09-14	0.0003022557	North America
North America|hCoV-19/USA/NY-Wadsworth-11244-01/2020|EPI ISL 525580|B.1|USA|2020-03-06	North America|hCoV-19/USA/FL-BPHL-1569/2020|EPI ISL 568667|B.1.361|USA|2020-09-14	0.0002686745	North America
North America|hCoV-19/USA/NY-Wadsworth-11291-01/2020|EPI ISL 426044|B.1|USA|2020-03-06	North America|hCoV-19/USA/FL-BPHL-1569/2020|EPI ISL 568667|B.1.361|USA|2020-09-14	0.0002686745	North America
North America|hCoV-19/USA/NY-Wadsworth-11202-01/2020|EPI ISL 426042|B.1|USA|2020-03-06	North America|hCoV-19/USA/FL-BPHL-1569/2020|EPI ISL 568667|B.1.361|USA|2020-09-14	0.0003358465	North America
North America|hCoV-19/USA/MA 3653/2020|EPI ISL 424920|B.1|USA|2020-03-06	North America|hCoV-19/USA/FL-BPHL-1569/2020|EPI ISL 568667|B.1.361|USA|2020-09-14	0.0003358464	North America
North America|hCoV-19/USA/NY-Wadsworth-11513-01/2020|EPI ISL 525582|B.1|USA|2020-03-07	North America|hCoV-19/USA/FL-BPHL-1569/2020|EPI ISL 568667|B.1.361|USA|2020-09-14	0.0002350783	North America
North America|hCoV-19/USA/MA-MGH-00416/2020|EPI ISL 460353|B.1|USA|2020-03-07	North America|hCoV-19/USA/FL-BPHL-1569/2020|EPI ISL 568667|B.1.361|USA|2020-09-14	0.0003358465	North America
