## Supplementary material for "Epidemiology and genetic diversity of SARS-CoV-2 lineages circulating in Africa": Pairwise distance: ContinentsPairwiseDistance.csv (part 830 of 1021)

Species 1	Species 2	Dist	Continent
North America|hCoV-19/Canada/BC 8718874/2020|EPI ISL 418852|A|Canada|2020-03-07	North America|hCoV-19/USA/FL-BPHL-1569/2020|EPI ISL 568667|B.1.361|USA|2020-09-14	0.0005710806	North America
North America|hCoV-19/USA/MA-MGH-00417/2020|EPI ISL 460117|B.1|USA|2020-03-07	North America|hCoV-19/USA/FL-BPHL-1569/2020|EPI ISL 568667|B.1.361|USA|2020-09-14	0.0003358465	North America
North America|hCoV-19/USA/IN 82003/2020|EPI ISL 426423|B.1|USA|2020-03-08	North America|hCoV-19/USA/FL-BPHL-1569/2020|EPI ISL 568667|B.1.361|USA|2020-09-14	0.0003360836	North America
North America|hCoV-19/USA/OH 0023/2020|EPI ISL 424880|B.1|USA|2020-03-08	North America|hCoV-19/USA/FL-BPHL-1569/2020|EPI ISL 568667|B.1.361|USA|2020-09-14	0.0002350783	North America
North America|hCoV-19/USA/IA 6394/2020|EPI ISL 424865|B.1|USA|2020-03-08	North America|hCoV-19/USA/FL-BPHL-1569/2020|EPI ISL 568667|B.1.361|USA|2020-09-14	0.0003358620	North America
North America|hCoV-19/USA/MA-MGH-00444/2020|EPI ISL 460354|B.1|USA|2020-03-08	North America|hCoV-19/USA/FL-BPHL-1569/2020|EPI ISL 568667|B.1.361|USA|2020-09-14	0.0003694557	North America
North America|hCoV-19/USA/NY-Wadsworth-11661-01/2020|EPI ISL 529034|B.1|USA|2020-03-08	North America|hCoV-19/USA/FL-BPHL-1569/2020|EPI ISL 568667|B.1.361|USA|2020-09-14	0.0002686663	North America
North America|hCoV-19/USA/FL-CDC-2316/2020|EPI ISL 452132|B.1.255|USA|2020-03-09	North America|hCoV-19/USA/FL-BPHL-1569/2020|EPI ISL 568667|B.1.361|USA|2020-09-14	0.0003359142	North America
North America|hCoV-19/USA/RI 0882/2020|EPI ISL 426435|B.1.265|USA|2020-03-09	North America|hCoV-19/USA/FL-BPHL-1569/2020|EPI ISL 568667|B.1.361|USA|2020-09-14	0.0002686663	North America
North America|hCoV-19/Jamaica/JM-CDC-0869/2020|EPI ISL 450793|B.40|Jamaica|2020-03-09	North America|hCoV-19/USA/FL-BPHL-1569/2020|EPI ISL 568667|B.1.361|USA|2020-09-14	0.0006383709	North America
North America|hCoV-19/USA/NY-SURV0444/2020|EPI ISL 436067|B.1|USA|2020-03-09	North America|hCoV-19/USA/FL-BPHL-1569/2020|EPI ISL 568667|B.1.361|USA|2020-09-14	0.0003022557	North America
North America|hCoV-19/USA/LA-CDC-0499/2020|EPI ISL 452106|B.1.265|USA|2020-03-10	North America|hCoV-19/USA/FL-BPHL-1569/2020|EPI ISL 568667|B.1.361|USA|2020-09-14	0.0002686663	North America
North America|hCoV-19/USA/CA-SCCPHD-UC155/2020|EPI ISL 435634|B|USA|2020-03-10	North America|hCoV-19/USA/FL-BPHL-1569/2020|EPI ISL 568667|B.1.361|USA|2020-09-14	0.0005038743	North America
North America|hCoV-19/USA/NY-SURV0863/2020|EPI ISL 436075|B.1|USA|2020-03-10	North America|hCoV-19/USA/FL-BPHL-1569/2020|EPI ISL 568667|B.1.361|USA|2020-09-14	0.0002686663	North America
North America|hCoV-19/USA/VA-DCLS-0530/2020|EPI ISL 485832|B.1|USA|2020-03-10	North America|hCoV-19/USA/FL-BPHL-1569/2020|EPI ISL 568667|B.1.361|USA|2020-09-14	0.0002686787	North America
North America|hCoV-19/USA/WA-UW122/2020|EPI ISL 416660|B.1|USA|2020-03-10	North America|hCoV-19/USA/FL-BPHL-1569/2020|EPI ISL 568667|B.1.361|USA|2020-09-14	0.0002350783	North America
North America|hCoV-19/Jamaica/JM-CDC-0078/2020|EPI ISL 450792|B|Jamaica|2020-03-11	North America|hCoV-19/USA/FL-BPHL-1569/2020|EPI ISL 568667|B.1.361|USA|2020-09-14	0.0006047515	North America
North America|hCoV-19/USA/NY-Wadsworth-13245-01/2020|EPI ISL 525599|B.39|USA|2020-03-11	North America|hCoV-19/USA/FL-BPHL-1569/2020|EPI ISL 568667|B.1.361|USA|2020-09-14	0.0007055963	North America
North America|hCoV-19/USA/MN-MDH-1274/2020|EPI ISL 482995|B.1.1|USA|2020-03-11	North America|hCoV-19/USA/FL-BPHL-1569/2020|EPI ISL 568667|B.1.361|USA|2020-09-14	0.0004366937	North America
North America|hCoV-19/USA/CA-SCCPHD-UC158/2020|EPI ISL 435637|B|USA|2020-03-11	North America|hCoV-19/USA/FL-BPHL-1569/2020|EPI ISL 568667|B.1.361|USA|2020-09-14	0.0005374854	North America
North America|hCoV-19/Canada/BC 6404889/2020|EPI ISL 418838|B.1.265|Canada|2020-03-12	North America|hCoV-19/USA/FL-BPHL-1569/2020|EPI ISL 568667|B.1.361|USA|2020-09-14	0.0002686663	North America
North America|hCoV-19/USA/CA-SCCPHD-UC162/2020|EPI ISL 435641|B|USA|2020-03-12	North America|hCoV-19/USA/FL-BPHL-1569/2020|EPI ISL 568667|B.1.361|USA|2020-09-14	0.0005038824	North America
North America|hCoV-19/USA/NY-WCMP2D04P/2020|EPI ISL 427528|B.1.5|USA|2020-03-12	North America|hCoV-19/USA/FL-BPHL-1569/2020|EPI ISL 568667|B.1.361|USA|2020-09-14	0.0003022697	North America
North America|hCoV-19/USA/VA-DCLS-0548/2020|EPI ISL 485849|B.1.1|USA|2020-03-12	North America|hCoV-19/USA/FL-BPHL-1569/2020|EPI ISL 568667|B.1.361|USA|2020-09-14	0.0004702950	North America
North America|hCoV-19/USA/VA-DCLS-0554/2020|EPI ISL 485855|B|USA|2020-03-13	North America|hCoV-19/USA/FL-BPHL-1569/2020|EPI ISL 568667|B.1.361|USA|2020-09-14	0.0006383515	North America
North America|hCoV-19/USA/CA-QDX-110/2020|EPI ISL 468562|B.1.265|USA|2020-03-13	North America|hCoV-19/USA/FL-BPHL-1569/2020|EPI ISL 568667|B.1.361|USA|2020-09-14	0.0003022557	North America
North America|hCoV-19/Canada/BC 9345042/2020|EPI ISL 418856|B.1.5|Canada|2020-03-13	North America|hCoV-19/USA/FL-BPHL-1569/2020|EPI ISL 568667|B.1.361|USA|2020-09-14	0.0003694668	North America
North America|hCoV-19/USA/NY-WCMP5F01P/2020|EPI ISL 427540|B.1|USA|2020-03-13	North America|hCoV-19/USA/FL-BPHL-1569/2020|EPI ISL 568667|B.1.361|USA|2020-09-14	0.0003022837	North America
North America|hCoV-19/Canada/NS 30/2020|EPI ISL 429812|B.1|Canada|2020-03-14	North America|hCoV-19/USA/FL-BPHL-1569/2020|EPI ISL 568667|B.1.361|USA|2020-09-14	0.0002686663	North America
North America|hCoV-19/USA/MA-QDX-68/2020|EPI ISL 467864|B.1|USA|2020-03-14	North America|hCoV-19/USA/FL-BPHL-1569/2020|EPI ISL 568667|B.1.361|USA|2020-09-14	0.0003694668	North America
North America|hCoV-19/USA/MN-QDX-967/2020|EPI ISL 571766|B.1.370|USA|2020-03-14	North America|hCoV-19/USA/FL-BPHL-1569/2020|EPI ISL 568667|B.1.361|USA|2020-09-14	0.0003022557	North America
North America|hCoV-19/USA/MN-MDH-93/2020|EPI ISL 460074|B.1.1|USA|2020-03-14	North America|hCoV-19/USA/FL-BPHL-1569/2020|EPI ISL 568667|B.1.361|USA|2020-09-14	0.0004702950	North America
North America|hCoV-19/USA/AZ-TG268917/2020|EPI ISL 426519|B.1|USA|2020-03-14	North America|hCoV-19/USA/FL-BPHL-1569/2020|EPI ISL 568667|B.1.361|USA|2020-09-14	0.0002686663	North America
North America|hCoV-19/USA/NY-WCMP10A02P/2020|EPI ISL 427553|B.1.3|USA|2020-03-15	North America|hCoV-19/USA/FL-BPHL-1569/2020|EPI ISL 568667|B.1.361|USA|2020-09-14	0.0004030443	North America
North America|hCoV-19/USA/MN-QDX-1024/2020|EPI ISL 571750|B.1.265|USA|2020-03-15	North America|hCoV-19/USA/FL-BPHL-1569/2020|EPI ISL 568667|B.1.361|USA|2020-09-14	0.0003358465	North America
North America|hCoV-19/Mexico/CMX-INER-04/2020|EPI ISL 424626|B.1.201|Mexico|2020-03-15	North America|hCoV-19/USA/FL-BPHL-1569/2020|EPI ISL 568667|B.1.361|USA|2020-09-14	0.0004030693	North America
North America|hCoV-19/USA/CA-QDX-33/2020|EPI ISL 467827|B.6|USA|2020-03-15	North America|hCoV-19/USA/FL-BPHL-1569/2020|EPI ISL 568667|B.1.361|USA|2020-09-14	0.0006383321	North America
North America|hCoV-19/Costa Rica/01/2020|EPI ISL 434533|B.1|Costa Rica|2020-03-16	North America|hCoV-19/USA/FL-BPHL-1569/2020|EPI ISL 568667|B.1.361|USA|2020-09-14	0.0004030815	North America
North America|hCoV-19/USA/NY-WCMP11B03P/2020|EPI ISL 427585|B.1.3|USA|2020-03-16	North America|hCoV-19/USA/FL-BPHL-1569/2020|EPI ISL 568667|B.1.361|USA|2020-09-14	0.0003694610	North America
North America|hCoV-19/USA/MN-MDH-97/2020|EPI ISL 460077|B.1|USA|2020-03-16	North America|hCoV-19/USA/FL-BPHL-1569/2020|EPI ISL 568667|B.1.361|USA|2020-09-14	0.0002686663	North America
North America|hCoV-19/Canada/ON MU-S26/2020|EPI ISL 463975|B.1|Canada|2020-03-16	North America|hCoV-19/USA/FL-BPHL-1569/2020|EPI ISL 568667|B.1.361|USA|2020-09-14	0.0003694727	North America
North America|hCoV-19/USA/NY-SURV0183/2020|EPI ISL 436057|B.1|USA|2020-03-17	North America|hCoV-19/USA/FL-BPHL-1569/2020|EPI ISL 568667|B.1.361|USA|2020-09-14	0.0002686663	North America
North America|hCoV-19/USA/AZ-TG269848/2020|EPI ISL 426527|B.1.5|USA|2020-03-17	North America|hCoV-19/USA/FL-BPHL-1569/2020|EPI ISL 568667|B.1.361|USA|2020-09-14	0.0003358775	North America
North America|hCoV-19/USA/NY-QDX-865/2020|EPI ISL 571672|B.1|USA|2020-03-17	North America|hCoV-19/USA/FL-BPHL-1569/2020|EPI ISL 568667|B.1.361|USA|2020-09-14	0.0002686663	North America
North America|hCoV-19/USA/AK-PHL011/2020|EPI ISL 431014|B|USA|2020-03-17	North America|hCoV-19/USA/FL-BPHL-1569/2020|EPI ISL 568667|B.1.361|USA|2020-09-14	0.0006719625	North America
North America|hCoV-19/USA/MI-QDX-645/2020|EPI ISL 571370|B.1|USA|2020-03-18	North America|hCoV-19/USA/FL-BPHL-1569/2020|EPI ISL 568667|B.1.361|USA|2020-09-14	0.0002686663	North America
North America|hCoV-19/USA/NY-NYUMC43/2020|EPI ISL 419704|B.1|USA|2020-03-18	North America|hCoV-19/USA/FL-BPHL-1569/2020|EPI ISL 568667|B.1.361|USA|2020-09-14	0.0003022557	North America
North America|hCoV-19/USA/MI-QDX-638/2020|EPI ISL 571363|B.1|USA|2020-03-18	North America|hCoV-19/USA/FL-BPHL-1569/2020|EPI ISL 568667|B.1.361|USA|2020-09-14	0.0003022557	North America
North America|hCoV-19/USA/NY-NYUMC223/2020|EPI ISL 427518|B.1|USA|2020-03-18	North America|hCoV-19/USA/FL-BPHL-1569/2020|EPI ISL 568667|B.1.361|USA|2020-09-14	0.0002686787	North America
North America|hCoV-19/USA/AK-PHL013/2020|EPI ISL 431015|B.1|USA|2020-03-19	North America|hCoV-19/USA/FL-BPHL-1569/2020|EPI ISL 568667|B.1.361|USA|2020-09-14	0.0003358620	North America
North America|hCoV-19/USA/WI-UW-172/2020|EPI ISL 428268|B|USA|2020-03-19	North America|hCoV-19/USA/FL-BPHL-1569/2020|EPI ISL 568667|B.1.361|USA|2020-09-14	0.0005038824	North America
North America|hCoV-19/USA/IL-QDX-1108/2020|EPI ISL 571846|B.1.1|USA|2020-03-19	North America|hCoV-19/USA/FL-BPHL-1569/2020|EPI ISL 568667|B.1.361|USA|2020-09-14	0.0004366937	North America
North America|hCoV-19/USA/ID-QDX-1094/2020|EPI ISL 571835|B.1.370|USA|2020-03-19	North America|hCoV-19/USA/FL-BPHL-1569/2020|EPI ISL 568667|B.1.361|USA|2020-09-14	0.0003358465	North America
North America|hCoV-19/USA/MN-MDH-1281/2020|EPI ISL 483002|B.1.1.10|USA|2020-03-19	North America|hCoV-19/USA/FL-BPHL-1569/2020|EPI ISL 568667|B.1.361|USA|2020-09-14	0.0005711509	North America
North America|hCoV-19/USA/WA-UW-1688/2020|EPI ISL 424192|B|USA|2020-03-20	North America|hCoV-19/USA/FL-BPHL-1569/2020|EPI ISL 568667|B.1.361|USA|2020-09-14	0.0005711737	North America
North America|hCoV-19/Canada/QC-LSPQ-L00228954/2020|EPI ISL 535882|B.4|Canada|2020-03-20	North America|hCoV-19/USA/FL-BPHL-1569/2020|EPI ISL 568667|B.1.361|USA|2020-09-14	0.0007729221	North America
North America|hCoV-19/USA/MI-QDX-710/2020|EPI ISL 571443|B.1|USA|2020-03-20	North America|hCoV-19/USA/FL-BPHL-1569/2020|EPI ISL 568667|B.1.361|USA|2020-09-14	0.0002686663	North America
North America|hCoV-19/USA/ID-UW-1925/2020|EPI ISL 424321|B.1.370|USA|2020-03-20	North America|hCoV-19/USA/FL-BPHL-1569/2020|EPI ISL 568667|B.1.361|USA|2020-09-14	0.0003022557	North America
North America|hCoV-19/USA/NY-NYUMC687/2020|EPI ISL 451402|B.1|USA|2020-03-21	North America|hCoV-19/USA/FL-BPHL-1569/2020|EPI ISL 568667|B.1.361|USA|2020-09-14	0.0003022557	North America
North America|hCoV-19/USA/IL-NM0125/2020|EPI ISL 444607|B.1|USA|2020-03-21	North America|hCoV-19/USA/FL-BPHL-1569/2020|EPI ISL 568667|B.1.361|USA|2020-09-14	0.0003694556	North America
North America|hCoV-19/USA/MI-QDX-299/2020|EPI ISL 571043|B.1|USA|2020-03-21	North America|hCoV-19/USA/FL-BPHL-1569/2020|EPI ISL 568667|B.1.361|USA|2020-09-14	0.0003022697	North America
North America|hCoV-19/USA/TX-HMH0140/2020|EPI ISL 434839|B.1.370|USA|2020-03-21	North America|hCoV-19/USA/FL-BPHL-1569/2020|EPI ISL 568667|B.1.361|USA|2020-09-14	0.0003022557	North America
North America|hCoV-19/Canada/QC-LSPQ-L00231296/2020|EPI ISL 535952|B.1|Canada|2020-03-22	North America|hCoV-19/USA/FL-BPHL-1569/2020|EPI ISL 568667|B.1.361|USA|2020-09-14	0.0003358620	North America
North America|hCoV-19/USA/FL-QDX-912/2020|EPI ISL 571596|B.1|USA|2020-03-22	North America|hCoV-19/USA/FL-BPHL-1569/2020|EPI ISL 568667|B.1.361|USA|2020-09-14	0.0003694668	North America
North America|hCoV-19/Canada/QC-LSPQ-L00232064/2020|EPI ISL 535971|B|Canada|2020-03-22	North America|hCoV-19/USA/FL-BPHL-1569/2020|EPI ISL 568667|B.1.361|USA|2020-09-14	0.0006047515	North America
North America|hCoV-19/USA/MI-QDX-317/2020|EPI ISL 571061|B.1|USA|2020-03-22	North America|hCoV-19/USA/FL-BPHL-1569/2020|EPI ISL 568667|B.1.361|USA|2020-09-14	0.0002686663	North America
North America|hCoV-19/USA/NY-QDX-798/2020|EPI ISL 571550|B.1.370|USA|2020-03-22	North America|hCoV-19/USA/FL-BPHL-1569/2020|EPI ISL 568667|B.1.361|USA|2020-09-14	0.0003022557	North America
North America|hCoV-19/USA/MI-QDX-491/2020|EPI ISL 571225|B.1|USA|2020-03-23	North America|hCoV-19/USA/FL-BPHL-1569/2020|EPI ISL 568667|B.1.361|USA|2020-09-14	0.0003022697	North America
North America|hCoV-19/USA/FL-BPHL-0693/2020|EPI ISL 509751|B.1|USA|2020-03-23	North America|hCoV-19/USA/FL-BPHL-1569/2020|EPI ISL 568667|B.1.361|USA|2020-09-14	0.0003358465	North America
North America|hCoV-19/USA/MI-QDX-358/2020|EPI ISL 571101|B.1|USA|2020-03-23	North America|hCoV-19/USA/FL-BPHL-1569/2020|EPI ISL 568667|B.1.361|USA|2020-09-14	0.0002686745	North America
North America|hCoV-19/USA/CA-QDX-939/2020|EPI ISL 571584|B.1|USA|2020-03-23	North America|hCoV-19/USA/FL-BPHL-1569/2020|EPI ISL 568667|B.1.361|USA|2020-09-14	0.0003022557	North America
North America|hCoV-19/USA/MN-MDH-1291/2020|EPI ISL 483011|B.1|USA|2020-03-24	North America|hCoV-19/USA/FL-BPHL-1569/2020|EPI ISL 568667|B.1.361|USA|2020-09-14	0.0002686787	North America
North America|hCoV-19/USA/PA-MGSC53-05/2020|EPI ISL 436501|B.1|USA|2020-03-24	North America|hCoV-19/USA/FL-BPHL-1569/2020|EPI ISL 568667|B.1.361|USA|2020-09-14	0.0002686663	North America
North America|hCoV-19/USA/MD-HP00037/2020|EPI ISL 434587|B.1|USA|2020-03-24	North America|hCoV-19/USA/FL-BPHL-1569/2020|EPI ISL 568667|B.1.361|USA|2020-09-14	0.0002686787	North America
North America|hCoV-19/USA/CA-CZB-59X002/2020|EPI ISL 450484|B|USA|2020-03-24	North America|hCoV-19/USA/FL-BPHL-1569/2020|EPI ISL 568667|B.1.361|USA|2020-09-14	0.0004702590	North America
North America|hCoV-19/USA/MI-QDX-502/2020|EPI ISL 571236|B.1|USA|2020-03-24	North America|hCoV-19/USA/FL-BPHL-1569/2020|EPI ISL 568667|B.1.361|USA|2020-09-14	0.0003022697	North America
North America|hCoV-19/USA/CA-CSMC19/2020|EPI ISL 475628|B.1|USA|2020-03-25	North America|hCoV-19/USA/FL-BPHL-1569/2020|EPI ISL 568667|B.1.361|USA|2020-09-14	0.0003022740	North America
North America|hCoV-19/USA/TX-HMH0371/2020|EPI ISL 434962|B.1.5|USA|2020-03-25	North America|hCoV-19/USA/FL-BPHL-1569/2020|EPI ISL 568667|B.1.361|USA|2020-09-14	0.0003358620	North America
North America|hCoV-19/USA/AZ-TG271591/2020|EPI ISL 426536|B.1.265|USA|2020-03-25	North America|hCoV-19/USA/FL-BPHL-1569/2020|EPI ISL 568667|B.1.361|USA|2020-09-14	0.0003022557	North America
North America|hCoV-19/USA/OR-PROV-230/2020|EPI ISL 482465|B.1.255|USA|2020-03-25	North America|hCoV-19/USA/FL-BPHL-1569/2020|EPI ISL 568667|B.1.361|USA|2020-09-14	0.0003022557	North America
North America|hCoV-19/USA/MI-MDHHS-SC21126/2020|EPI ISL 507902|B.1|USA|2020-03-26	North America|hCoV-19/USA/FL-BPHL-1569/2020|EPI ISL 568667|B.1.361|USA|2020-09-14	0.0003022557	North America
North America|hCoV-19/USA/MN-MDH-1451/2020|EPI ISL 514670|B.1|USA|2020-03-26	North America|hCoV-19/USA/FL-BPHL-1569/2020|EPI ISL 568667|B.1.361|USA|2020-09-14	0.0003694669	North America
North America|hCoV-19/USA/NY-NYUMC694/2020|EPI ISL 451409|B.1|USA|2020-03-26	North America|hCoV-19/USA/FL-BPHL-1569/2020|EPI ISL 568667|B.1.361|USA|2020-09-14	0.0002686787	North America
North America|hCoV-19/USA/NY-Wadsworth-30593-01/2020|EPI ISL 525632|B.1.1|USA|2020-03-26	North America|hCoV-19/USA/FL-BPHL-1569/2020|EPI ISL 568667|B.1.361|USA|2020-09-14	0.0004703092	North America
North America|hCoV-19/USA/PA-MGSC38-05/2020|EPI ISL 436486|B.1.255|USA|2020-03-26	North America|hCoV-19/USA/FL-BPHL-1569/2020|EPI ISL 568667|B.1.361|USA|2020-09-14	0.0003022557	North America
North America|hCoV-19/USA/MA-MGH-00200/2020|EPI ISL 460410|B.1.255|USA|2020-03-27	North America|hCoV-19/USA/FL-BPHL-1569/2020|EPI ISL 568667|B.1.361|USA|2020-09-14	0.0003694669	North America
North America|hCoV-19/Canada/Qc-L00240857/2020|EPI ISL 450306|B.1|Canada|2020-03-27	North America|hCoV-19/USA/FL-BPHL-1569/2020|EPI ISL 568667|B.1.361|USA|2020-09-14	0.0004030693	North America
North America|hCoV-19/USA/OR-PROV-038/2020|EPI ISL 482320|B.3|USA|2020-03-27	North America|hCoV-19/USA/FL-BPHL-1569/2020|EPI ISL 568667|B.1.361|USA|2020-09-14	0.0005711153	North America
North America|hCoV-19/USA/MA-MGH-00208/2020|EPI ISL 460108|B.1|USA|2020-03-27	North America|hCoV-19/USA/FL-BPHL-1569/2020|EPI ISL 568667|B.1.361|USA|2020-09-14	0.0003694668	North America
North America|hCoV-19/Canada/Qc-L00240556/2020|EPI ISL 450302|B.1.147|Canada|2020-03-27	North America|hCoV-19/USA/FL-BPHL-1569/2020|EPI ISL 568667|B.1.361|USA|2020-09-14	0.0003694556	North America
North America|hCoV-19/USA/TX-HMH0312/2020|EPI ISL 434928|B.1.265|USA|2020-03-28	North America|hCoV-19/USA/FL-BPHL-1569/2020|EPI ISL 568667|B.1.361|USA|2020-09-14	0.0003358465	North America
North America|hCoV-19/USA/WI-UW-243/2020|EPI ISL 428339|B|USA|2020-03-28	North America|hCoV-19/USA/FL-BPHL-1569/2020|EPI ISL 568667|B.1.361|USA|2020-09-14	0.0004702807	North America
North America|hCoV-19/USA/CA-CZB-1279/2020|EPI ISL 454637|B.1.5|USA|2020-03-28	North America|hCoV-19/USA/FL-BPHL-1569/2020|EPI ISL 568667|B.1.361|USA|2020-09-14	0.0003022697	North America
North America|hCoV-19/Canada/QC-LSPQ-L00242051/2020|EPI ISL 536308|B.1|Canada|2020-03-28	North America|hCoV-19/USA/FL-BPHL-1569/2020|EPI ISL 568667|B.1.361|USA|2020-09-14	0.0003023654	North America
North America|hCoV-19/USA/OR-PROV-224/2020|EPI ISL 482459|B.54|USA|2020-03-28	North America|hCoV-19/USA/FL-BPHL-1569/2020|EPI ISL 568667|B.1.361|USA|2020-09-14	0.0006047235	North America
North America|hCoV-19/USA/ID-UW-4448/2020|EPI ISL 426074|B.1.370|USA|2020-03-29	North America|hCoV-19/USA/FL-BPHL-1569/2020|EPI ISL 568667|B.1.361|USA|2020-09-14	0.0004030320	North America
North America|hCoV-19/USA/MN-MDH-277/2020|EPI ISL 450751|B.1.5|USA|2020-03-29	North America|hCoV-19/USA/FL-BPHL-1569/2020|EPI ISL 568667|B.1.361|USA|2020-09-14	0.0003694668	North America
North America|hCoV-19/USA/WA-UW-2609/2020|EPI ISL 486006|B.1|USA|2020-03-29	North America|hCoV-19/USA/FL-BPHL-1569/2020|EPI ISL 568667|B.1.361|USA|2020-09-14	0.0003022557	North America
North America|hCoV-19/USA/CA-UCLA-154/2020|EPI ISL 537493|A|USA|2020-03-29	North America|hCoV-19/USA/FL-BPHL-1569/2020|EPI ISL 568667|B.1.361|USA|2020-09-14	0.0007055963	North America
North America|hCoV-19/Canada/QC-LSPQ-L00242235/2020|EPI ISL 536313|B.1|Canada|2020-03-29	North America|hCoV-19/USA/FL-BPHL-1569/2020|EPI ISL 568667|B.1.361|USA|2020-09-14	0.0003022697	North America
North America|hCoV-19/USA/NY-NYUMC681/2020|EPI ISL 450398|B.1|USA|2020-03-30	North America|hCoV-19/USA/FL-BPHL-1569/2020|EPI ISL 568667|B.1.361|USA|2020-09-14	0.0003022649	North America
North America|hCoV-19/USA/WI-UW-105/2020|EPI ISL 425162|B.1|USA|2020-03-30	North America|hCoV-19/USA/FL-BPHL-1569/2020|EPI ISL 568667|B.1.361|USA|2020-09-14	0.0002686663	North America
North America|hCoV-19/USA/NY-NYUMC571/2020|EPI ISL 444688|B.1|USA|2020-03-30	North America|hCoV-19/USA/FL-BPHL-1569/2020|EPI ISL 568667|B.1.361|USA|2020-09-14	0.0003022557	North America
North America|hCoV-19/USA/CT-UW-2469/2020|EPI ISL 485922|B.1.255|USA|2020-03-30	North America|hCoV-19/USA/FL-BPHL-1569/2020|EPI ISL 568667|B.1.361|USA|2020-09-14	0.0003694386	North America
North America|hCoV-19/USA/NY-NYUMC586/2020|EPI ISL 444703|B.1|USA|2020-03-30	North America|hCoV-19/USA/FL-BPHL-1569/2020|EPI ISL 568667|B.1.361|USA|2020-09-14	0.0002686745	North America
North America|hCoV-19/USA/PA-MGEL89/2020|EPI ISL 454372|B.1|USA|2020-03-31	North America|hCoV-19/USA/FL-BPHL-1569/2020|EPI ISL 568667|B.1.361|USA|2020-09-14	0.0003358465	North America
North America|hCoV-19/USA/CT-UW-4251/2020|EPI ISL 427164|B.1|USA|2020-03-31	North America|hCoV-19/USA/FL-BPHL-1569/2020|EPI ISL 568667|B.1.361|USA|2020-09-14	0.0003694781	North America
North America|hCoV-19/USA/TX-HMH0409/2020|EPI ISL 434995|B.1.265|USA|2020-03-31	North America|hCoV-19/USA/FL-BPHL-1569/2020|EPI ISL 568667|B.1.361|USA|2020-09-14	0.0003358465	North America
North America|hCoV-19/USA/TX-HMH0384/2020|EPI ISL 434972|B.1.370|USA|2020-03-31	North America|hCoV-19/USA/FL-BPHL-1569/2020|EPI ISL 568667|B.1.361|USA|2020-09-14	0.0003694498	North America
North America|hCoV-19/USA/LA-SR0275/2020|EPI ISL 445130|B.1.370|USA|2020-03-31	North America|hCoV-19/USA/FL-BPHL-1569/2020|EPI ISL 568667|B.1.361|USA|2020-09-14	0.0003694386	North America
North America|hCoV-19/USA/NY-NYUMC164/2020|EPI ISL 426619|B.1|USA|2020-04-01	North America|hCoV-19/USA/FL-BPHL-1569/2020|EPI ISL 568667|B.1.361|USA|2020-09-14	0.0002686787	North America
North America|hCoV-19/USA/NY-NYUMC173/2020|EPI ISL 427470|B.1|USA|2020-04-01	North America|hCoV-19/USA/FL-BPHL-1569/2020|EPI ISL 568667|B.1.361|USA|2020-09-14	0.0003358566	North America
North America|hCoV-19/USA/CT-Yale-257/2020|EPI ISL 469183|B.1|USA|2020-04-01	North America|hCoV-19/USA/FL-BPHL-1569/2020|EPI ISL 568667|B.1.361|USA|2020-09-14	0.0004702658	North America
North America|hCoV-19/USA/CT-UW-6274/2020|EPI ISL 570094|B.1.1|USA|2020-04-01	North America|hCoV-19/USA/FL-BPHL-1569/2020|EPI ISL 568667|B.1.361|USA|2020-09-14	0.0005375921	North America
North America|hCoV-19/USA/CA-ALSR-1497/2020|EPI ISL 494622|B.1.370|USA|2020-04-01	North America|hCoV-19/USA/FL-BPHL-1569/2020|EPI ISL 568667|B.1.361|USA|2020-09-14	0.0004030815	North America
North America|hCoV-19/USA/CT-UW-6573/2020|EPI ISL 437870|B.1|USA|2020-04-02	North America|hCoV-19/USA/FL-BPHL-1569/2020|EPI ISL 568667|B.1.361|USA|2020-09-14	0.0003022557	North America
North America|hCoV-19/USA/PA-MGEL99/2020|EPI ISL 454379|B.1.3|USA|2020-04-02	North America|hCoV-19/USA/FL-BPHL-1569/2020|EPI ISL 568667|B.1.361|USA|2020-09-14	0.0003694610	North America
North America|hCoV-19/USA/AZ-TG273316/2020|EPI ISL 426568|B.1|USA|2020-04-02	North America|hCoV-19/USA/FL-BPHL-1569/2020|EPI ISL 568667|B.1.361|USA|2020-09-14	0.0004030629	North America
North America|hCoV-19/USA/FL-BPHL-0166/2020|EPI ISL 480817|B.1|USA|2020-04-02	North America|hCoV-19/USA/FL-BPHL-1569/2020|EPI ISL 568667|B.1.361|USA|2020-09-14	0.0002686663	North America
North America|hCoV-19/USA/WA-S339/2020|EPI ISL 434099|B.1|USA|2020-04-02	North America|hCoV-19/USA/FL-BPHL-1569/2020|EPI ISL 568667|B.1.361|USA|2020-09-14	0.0004031124	North America
North America|hCoV-19/USA/FL-AO2N/2020|EPI ISL 527381|B.1.1|USA|2020-04-03	North America|hCoV-19/USA/FL-BPHL-1569/2020|EPI ISL 568667|B.1.361|USA|2020-09-14	0.0004035005	North America
North America|hCoV-19/USA/NY-NYUMC248/2020|EPI ISL 428762|B.1|USA|2020-04-03	North America|hCoV-19/USA/FL-BPHL-1569/2020|EPI ISL 568667|B.1.361|USA|2020-09-14	0.0002686663	North America
North America|hCoV-19/USA/MA-MGH-00663/2020|EPI ISL 460377|B.1.356|USA|2020-04-03	North America|hCoV-19/USA/FL-BPHL-1569/2020|EPI ISL 568667|B.1.361|USA|2020-09-14	0.0003358464	North America
North America|hCoV-19/Canada/ON-OICR-SLB2829/2020|EPI ISL 538355|B.1|Canada|2020-04-03	North America|hCoV-19/USA/FL-BPHL-1569/2020|EPI ISL 568667|B.1.361|USA|2020-09-14	0.0003022557	North America
North America|hCoV-19/USA/ID-UW-6457/2020|EPI ISL 437833|B.1.370|USA|2020-04-03	North America|hCoV-19/USA/FL-BPHL-1569/2020|EPI ISL 568667|B.1.361|USA|2020-09-14	0.0003022557	North America
North America|hCoV-19/USA/MD-MDH-0027/2020|EPI ISL 481273|B.40|USA|2020-04-04	North America|hCoV-19/USA/FL-BPHL-1569/2020|EPI ISL 568667|B.1.361|USA|2020-09-14	0.0006719937	North America
North America|hCoV-19/USA/AK-PHL108/2020|EPI ISL 492059|B.1|USA|2020-04-04	North America|hCoV-19/USA/FL-BPHL-1569/2020|EPI ISL 568667|B.1.361|USA|2020-09-14	0.0003358566	North America
North America|hCoV-19/USA/MN-MDH-1668/2020|EPI ISL 560755|B.40|USA|2020-04-04	North America|hCoV-19/USA/FL-BPHL-1569/2020|EPI ISL 568667|B.1.361|USA|2020-09-14	0.0006719829	North America
North America|hCoV-19/USA/TX-HMH-466/2020|EPI ISL 543786|B.1.370|USA|2020-04-04	North America|hCoV-19/USA/FL-BPHL-1569/2020|EPI ISL 568667|B.1.361|USA|2020-09-14	0.0003358566	North America
North America|hCoV-19/USA/CA-CSMC117/2020|EPI ISL 475593|B.1|USA|2020-04-04	North America|hCoV-19/USA/FL-BPHL-1569/2020|EPI ISL 568667|B.1.361|USA|2020-09-14	0.0004702807	North America
North America|hCoV-19/USA/LA-SR0324/2020|EPI ISL 450178|B.1.265|USA|2020-04-05	North America|hCoV-19/USA/FL-BPHL-1569/2020|EPI ISL 568667|B.1.361|USA|2020-09-14	0.0002686663	North America
North America|hCoV-19/USA/NY-NYUMC253/2020|EPI ISL 428767|B.1|USA|2020-04-05	North America|hCoV-19/USA/FL-BPHL-1569/2020|EPI ISL 568667|B.1.361|USA|2020-09-14	0.0004030629	North America
North America|hCoV-19/USA/NY-Wadsworth-38698-01/2020|EPI ISL 525653|B.1|USA|2020-04-05	North America|hCoV-19/USA/FL-BPHL-1569/2020|EPI ISL 568667|B.1.361|USA|2020-09-14	0.0004030751	North America
North America|hCoV-19/USA/NY-NYUMC236/2020|EPI ISL 427635|B.1|USA|2020-04-05	North America|hCoV-19/USA/FL-BPHL-1569/2020|EPI ISL 568667|B.1.361|USA|2020-09-14	0.0003022557	North America
North America|hCoV-19/USA/CA-CSMC118/2020|EPI ISL 475594|B.1|USA|2020-04-05	North America|hCoV-19/USA/FL-BPHL-1569/2020|EPI ISL 568667|B.1.361|USA|2020-09-14	0.0002686745	North America
North America|hCoV-19/USA/NY-NYUMC264/2020|EPI ISL 428778|B.1.3|USA|2020-04-06	North America|hCoV-19/USA/FL-BPHL-1569/2020|EPI ISL 568667|B.1.361|USA|2020-09-14	0.0003694498	North America
North America|hCoV-19/USA/CA-ALSR-1147/2020|EPI ISL 494392|B.1.98|USA|2020-04-06	North America|hCoV-19/USA/FL-BPHL-1569/2020|EPI ISL 568667|B.1.361|USA|2020-09-14	0.0004030507	North America
North America|hCoV-19/USA/NY-NYUMC272/2020|EPI ISL 428786|B.1|USA|2020-04-06	North America|hCoV-19/USA/FL-BPHL-1569/2020|EPI ISL 568667|B.1.361|USA|2020-09-14	0.0003022557	North America
North America|hCoV-19/USA/CT-UW-5073/2020|EPI ISL 429645|B.1.255|USA|2020-04-06	North America|hCoV-19/USA/FL-BPHL-1569/2020|EPI ISL 568667|B.1.361|USA|2020-09-14	0.0003358464	North America
North America|hCoV-19/USA/MA-MGH-00696/2020|EPI ISL 460422|A.2|USA|2020-04-06	North America|hCoV-19/USA/FL-BPHL-1569/2020|EPI ISL 568667|B.1.361|USA|2020-09-14	0.0008736976	North America
North America|hCoV-19/USA/UT-01578/2020|EPI ISL 449824|B.1.5|USA|2020-04-07	North America|hCoV-19/USA/FL-BPHL-1569/2020|EPI ISL 568667|B.1.361|USA|2020-09-14	0.0003022697	North America
North America|hCoV-19/USA/NV-NSPHL-A0070/2020|EPI ISL 515350|B.1|USA|2020-04-07	North America|hCoV-19/USA/FL-BPHL-1569/2020|EPI ISL 568667|B.1.361|USA|2020-09-14	0.0002686663	North America
North America|hCoV-19/USA/CA-ALSR-0521-IPL/2020|EPI ISL 483199|B.1|USA|2020-04-07	North America|hCoV-19/USA/FL-BPHL-1569/2020|EPI ISL 568667|B.1.361|USA|2020-09-14	0.0002686745	North America
North America|hCoV-19/USA/NY-NYUMC333/2020|EPI ISL 430360|B.1|USA|2020-04-07	North America|hCoV-19/USA/FL-BPHL-1569/2020|EPI ISL 568667|B.1.361|USA|2020-09-14	0.0003694556	North America
North America|hCoV-19/USA/NY-NYUMC345/2020|EPI ISL 430372|B.1.3|USA|2020-04-07	North America|hCoV-19/USA/FL-BPHL-1569/2020|EPI ISL 568667|B.1.361|USA|2020-09-14	0.0003022557	North America
North America|hCoV-19/USA/CO-CSU-C2980-2/2020|EPI ISL 527411|B.1|USA|2020-04-08	North America|hCoV-19/USA/FL-BPHL-1569/2020|EPI ISL 568667|B.1.361|USA|2020-09-14	0.0004030443	North America
North America|hCoV-19/USA/CA-CZB-1343/2020|EPI ISL 468361|B|USA|2020-04-08	North America|hCoV-19/USA/FL-BPHL-1569/2020|EPI ISL 568667|B.1.361|USA|2020-09-14	0.0005710979	North America
North America|hCoV-19/USA/MN-MDH-387/2020|EPI ISL 437367|B.40|USA|2020-04-08	North America|hCoV-19/USA/FL-BPHL-1569/2020|EPI ISL 568667|B.1.361|USA|2020-09-14	0.0007056076	North America
North America|hCoV-19/USA/NY-NYU-VC-022/2020|EPI ISL 479674|B.1.3|USA|2020-04-08	North America|hCoV-19/USA/FL-BPHL-1569/2020|EPI ISL 568667|B.1.361|USA|2020-09-14	0.0003694498	North America
North America|hCoV-19/USA/CT-UW-6780/2020|EPI ISL 570145|B.1|USA|2020-04-09	North America|hCoV-19/USA/FL-BPHL-1569/2020|EPI ISL 568667|B.1.361|USA|2020-09-14	0.0003694557	North America
North America|hCoV-19/Canada/QC AM4/2020|EPI ISL 515214|B.1.147|Canada|2020-04-09	North America|hCoV-19/USA/FL-BPHL-1569/2020|EPI ISL 568667|B.1.361|USA|2020-09-14	0.0003694556	North America
North America|hCoV-19/USA/VA-DCLS-0239/2020|EPI ISL 452814|B.1|USA|2020-04-09	North America|hCoV-19/USA/FL-BPHL-1569/2020|EPI ISL 568667|B.1.361|USA|2020-09-14	0.0002686745	North America
North America|hCoV-19/USA/MI-MDHHS-SC21926/2020|EPI ISL 565986|B.1|USA|2020-04-09	North America|hCoV-19/USA/FL-BPHL-1569/2020|EPI ISL 568667|B.1.361|USA|2020-09-14	0.0003022697	North America
North America|hCoV-19/USA/CA-SR0356/2020|EPI ISL 458241|B.1|USA|2020-04-09	North America|hCoV-19/USA/FL-BPHL-1569/2020|EPI ISL 568667|B.1.361|USA|2020-09-14	0.0003358465	North America
North America|hCoV-19/USA/TX-QDX-218/2020|EPI ISL 498738|B.1.1|USA|2020-04-10	North America|hCoV-19/USA/FL-BPHL-1569/2020|EPI ISL 568667|B.1.361|USA|2020-09-14	0.0005039210	North America
North America|hCoV-19/USA/NY-NYUMC380/2020|EPI ISL 430407|B.1|USA|2020-04-10	North America|hCoV-19/USA/FL-BPHL-1569/2020|EPI ISL 568667|B.1.361|USA|2020-09-14	0.0003694728	North America
North America|hCoV-19/USA/TX-HMH-983/2020|EPI ISL 545945|B.1|USA|2020-04-10	North America|hCoV-19/USA/FL-BPHL-1569/2020|EPI ISL 568667|B.1.361|USA|2020-09-14	0.0002686663	North America
North America|hCoV-19/USA/CT-UW-6709/2020|EPI ISL 570137|B.1|USA|2020-04-10	North America|hCoV-19/USA/FL-BPHL-1569/2020|EPI ISL 568667|B.1.361|USA|2020-09-14	0.0002686745	North America
North America|hCoV-19/USA/VA-DCLS-0635/2020|EPI ISL 495307|B.1.3|USA|2020-04-11	North America|hCoV-19/USA/FL-BPHL-1569/2020|EPI ISL 568667|B.1.361|USA|2020-09-14	0.0004030629	North America
North America|hCoV-19/USA/LA-GBCL-26684444/2020|EPI ISL 485269|B.1|USA|2020-04-11	North America|hCoV-19/USA/FL-BPHL-1569/2020|EPI ISL 568667|B.1.361|USA|2020-09-14	0.0003694557	North America
North America|hCoV-19/USA/VA-DCLS-0099/2020|EPI ISL 434593|B.1|USA|2020-04-11	North America|hCoV-19/USA/FL-BPHL-1569/2020|EPI ISL 568667|B.1.361|USA|2020-09-14	0.0002686663	North America
North America|hCoV-19/USA/OR-PROV-057/2020|EPI ISL 482337|B.1|USA|2020-04-11	North America|hCoV-19/USA/FL-BPHL-1569/2020|EPI ISL 568667|B.1.361|USA|2020-09-14	0.0002688017	North America
North America|hCoV-19/Canada/ON-OICR-SLB2869/2020|EPI ISL 538386|B.1.1|Canada|2020-04-11	North America|hCoV-19/USA/FL-BPHL-1569/2020|EPI ISL 568667|B.1.361|USA|2020-09-14	0.0004367069	North America
North America|hCoV-19/USA/TX-HMH-1271/2020|EPI ISL 542621|B.1|USA|2020-04-12	North America|hCoV-19/USA/FL-BPHL-1569/2020|EPI ISL 568667|B.1.361|USA|2020-09-14	0.0003358620	North America
North America|hCoV-19/USA/OH-OSUP0024/2020|EPI ISL 430010|B.1|USA|2020-04-12	North America|hCoV-19/USA/FL-BPHL-1569/2020|EPI ISL 568667|B.1.361|USA|2020-09-14	0.0002689226	North America
North America|hCoV-19/USA/MI-MDHHS-SC21928/2020|EPI ISL 565988|B.1|USA|2020-04-12	North America|hCoV-19/USA/FL-BPHL-1569/2020|EPI ISL 568667|B.1.361|USA|2020-09-14	0.0003022788	North America
North America|hCoV-19/Canada/ON-UHTC 0070/2020|EPI ISL 464022|B.1.1|Canada|2020-04-12	North America|hCoV-19/USA/FL-BPHL-1569/2020|EPI ISL 568667|B.1.361|USA|2020-09-14	0.0005375266	North America
North America|hCoV-19/USA/CA-CSMC16/2020|EPI ISL 475625|B.1|USA|2020-04-13	North America|hCoV-19/USA/FL-BPHL-1569/2020|EPI ISL 568667|B.1.361|USA|2020-09-14	0.0004703535	North America
North America|hCoV-19/USA/TX-HMH-1546/2020|EPI ISL 542786|B.1|USA|2020-04-13	North America|hCoV-19/USA/FL-BPHL-1569/2020|EPI ISL 568667|B.1.361|USA|2020-09-14	0.0003022649	North America
North America|hCoV-19/USA/NJ-NYUMC401/2020|EPI ISL 430428|B.1|USA|2020-04-13	North America|hCoV-19/USA/FL-BPHL-1569/2020|EPI ISL 568667|B.1.361|USA|2020-09-14	0.0002686663	North America
North America|hCoV-19/USA/CA-ALSR-1222/2020|EPI ISL 494446|B.1.5|USA|2020-04-13	North America|hCoV-19/USA/FL-BPHL-1569/2020|EPI ISL 568667|B.1.361|USA|2020-09-14	0.0004030629	North America
North America|hCoV-19/USA/FL-BPHL-0321/2020|EPI ISL 489730|B.1|USA|2020-04-13	North America|hCoV-19/USA/FL-BPHL-1569/2020|EPI ISL 568667|B.1.361|USA|2020-09-14	0.0003358620	North America
North America|hCoV-19/USA/VA-DCLS-0159/2020|EPI ISL 437792|B.1|USA|2020-04-14	North America|hCoV-19/USA/FL-BPHL-1569/2020|EPI ISL 568667|B.1.361|USA|2020-09-14	0.0002686663	North America
North America|hCoV-19/USA/MN-CDC-6538/2020|EPI ISL 527724|B.1|USA|2020-04-14	North America|hCoV-19/USA/FL-BPHL-1569/2020|EPI ISL 568667|B.1.361|USA|2020-09-14	0.0002686787	North America
North America|hCoV-19/USA/NY-NYUMC428/2020|EPI ISL 435495|B.1|USA|2020-04-14	North America|hCoV-19/USA/FL-BPHL-1569/2020|EPI ISL 568667|B.1.361|USA|2020-09-14	0.0002350783	North America
North America|hCoV-19/USA/NY-NYUMC446/2020|EPI ISL 435513|B.1|USA|2020-04-14	North America|hCoV-19/USA/FL-BPHL-1569/2020|EPI ISL 568667|B.1.361|USA|2020-09-14	0.0003022697	North America
North America|hCoV-19/USA/UN-UW-2897/2020|EPI ISL 485969|B.1|USA|2020-04-15	North America|hCoV-19/USA/FL-BPHL-1569/2020|EPI ISL 568667|B.1.361|USA|2020-09-14	0.0002350783	North America
North America|hCoV-19/USA/CA-ALSR-0472-SAN/2020|EPI ISL 483162|B.1|USA|2020-04-15	North America|hCoV-19/USA/FL-BPHL-1569/2020|EPI ISL 568667|B.1.361|USA|2020-09-14	0.0004030629	North America
North America|hCoV-19/USA/LA-EVTL09/2020|EPI ISL 435042|B.1.370|USA|2020-04-15	North America|hCoV-19/USA/FL-BPHL-1569/2020|EPI ISL 568667|B.1.361|USA|2020-09-14	0.0004030443	North America
North America|hCoV-19/USA/IL-UW-358/2020|EPI ISL 450712|B.1|USA|2020-04-15	North America|hCoV-19/USA/FL-BPHL-1569/2020|EPI ISL 568667|B.1.361|USA|2020-09-14	0.0003022557	North America
North America|hCoV-19/USA/VA-DCLS-0135/2020|EPI ISL 437774|B.1|USA|2020-04-15	North America|hCoV-19/USA/FL-BPHL-1569/2020|EPI ISL 568667|B.1.361|USA|2020-09-14	0.0003022697	North America
North America|hCoV-19/USA/MN-CDC-6551/2020|EPI ISL 527728|B.1|USA|2020-04-16	North America|hCoV-19/USA/FL-BPHL-1569/2020|EPI ISL 568667|B.1.361|USA|2020-09-14	0.0003022697	North America
North America|hCoV-19/USA/TX-HMH-3056/2020|EPI ISL 543962|B.1.1|USA|2020-04-16	North America|hCoV-19/USA/FL-BPHL-1569/2020|EPI ISL 568667|B.1.361|USA|2020-09-14	0.0005038977	North America
North America|hCoV-19/USA/VA-DCLS-0193/2020|EPI ISL 437408|B.1|USA|2020-04-16	North America|hCoV-19/USA/FL-BPHL-1569/2020|EPI ISL 568667|B.1.361|USA|2020-09-14	0.0002686663	North America
North America|hCoV-19/USA/WY-WYPHL-20009305/2020|EPI ISL 539796|B.1|USA|2020-04-16	North America|hCoV-19/USA/FL-BPHL-1569/2020|EPI ISL 568667|B.1.361|USA|2020-09-14	0.0002686745	North America
North America|hCoV-19/USA/TX-HMH-920/2020|EPI ISL 545919|B.1.370|USA|2020-04-17	North America|hCoV-19/USA/FL-BPHL-1569/2020|EPI ISL 568667|B.1.361|USA|2020-09-14	0.0004030442	North America
North America|hCoV-19/USA/VA-DCLS-0672/2020|EPI ISL 500835|B.1.3|USA|2020-04-17	North America|hCoV-19/USA/FL-BPHL-1569/2020|EPI ISL 568667|B.1.361|USA|2020-09-14	0.0004030629	North America
North America|hCoV-19/USA/LA-GBCL-26544570/2020|EPI ISL 485142|B.1.370|USA|2020-04-17	North America|hCoV-19/USA/FL-BPHL-1569/2020|EPI ISL 568667|B.1.361|USA|2020-09-14	0.0004366470	North America
North America|hCoV-19/USA/MN-MDH-1246/2020|EPI ISL 482967|B.1|USA|2020-04-17	North America|hCoV-19/USA/FL-BPHL-1569/2020|EPI ISL 568667|B.1.361|USA|2020-09-14	0.0002686663	North America
North America|hCoV-19/USA/VA-DCLS-0248/2020|EPI ISL 452822|B.1.3|USA|2020-04-17	North America|hCoV-19/USA/FL-BPHL-1569/2020|EPI ISL 568667|B.1.361|USA|2020-09-14	0.0003694386	North America
North America|hCoV-19/USA/WA-UW-7671/2020|EPI ISL 570190|B.4|USA|2020-04-18	North America|hCoV-19/USA/FL-BPHL-1569/2020|EPI ISL 568667|B.1.361|USA|2020-09-14	0.0008065193	North America
North America|hCoV-19/USA/CA-ALSR-0611-SAN/2020|EPI ISL 483256|B.1.5|USA|2020-04-18	North America|hCoV-19/USA/FL-BPHL-1569/2020|EPI ISL 568667|B.1.361|USA|2020-09-14	0.0004030815	North America
North America|hCoV-19/USA/WA-UW-2414/2020|EPI ISL 485990|B.1|USA|2020-04-18	North America|hCoV-19/USA/FL-BPHL-1569/2020|EPI ISL 568667|B.1.361|USA|2020-09-14	0.0004702665	North America
North America|hCoV-19/USA/VA-DCLS-0683/2020|EPI ISL 500845|B.1|USA|2020-04-18	North America|hCoV-19/USA/FL-BPHL-1569/2020|EPI ISL 568667|B.1.361|USA|2020-09-14	0.0004032563	North America
North America|hCoV-19/USA/WA-UW-7777/2020|EPI ISL 570194|B.1|USA|2020-04-19	North America|hCoV-19/USA/FL-BPHL-1569/2020|EPI ISL 568667|B.1.361|USA|2020-09-14	0.0002686744	North America
North America|hCoV-19/USA/WA-UW-2428/2020|EPI ISL 485992|B.1|USA|2020-04-19	North America|hCoV-19/USA/FL-BPHL-1569/2020|EPI ISL 568667|B.1.361|USA|2020-09-14	0.0003358775	North America
North America|hCoV-19/USA/MI-MDHHS-SC20220/2020|EPI ISL 447190|B.1|USA|2020-04-19	North America|hCoV-19/USA/FL-BPHL-1569/2020|EPI ISL 568667|B.1.361|USA|2020-09-14	0.0003022557	North America
North America|hCoV-19/USA/WA-S608/2020|EPI ISL 438161|B.1.1|USA|2020-04-19	North America|hCoV-19/USA/FL-BPHL-1569/2020|EPI ISL 568667|B.1.361|USA|2020-09-14	0.0005039210	North America
North America|hCoV-19/USA/WA-S649/2020|EPI ISL 438202|B.1.1|USA|2020-04-19	North America|hCoV-19/USA/FL-BPHL-1569/2020|EPI ISL 568667|B.1.361|USA|2020-09-14	0.0005038977	North America
North America|hCoV-19/USA/NY-NYUMC449/2020|EPI ISL 435516|B.1|USA|2020-04-20	North America|hCoV-19/USA/FL-BPHL-1569/2020|EPI ISL 568667|B.1.361|USA|2020-09-14	0.0002686663	North America
North America|hCoV-19/USA/NY-NYUMC459/2020|EPI ISL 435525|B.1.3|USA|2020-04-20	North America|hCoV-19/USA/FL-BPHL-1569/2020|EPI ISL 568667|B.1.361|USA|2020-09-14	0.0003694498	North America
North America|hCoV-19/USA/MI-UM-2006S001114/2020|EPI ISL 495585|B.1|USA|2020-04-20	North America|hCoV-19/USA/FL-BPHL-1569/2020|EPI ISL 568667|B.1.361|USA|2020-09-14	0.0002350783	North America
North America|hCoV-19/USA/TX-HMH-1252/2020|EPI ISL 542613|B.1.370|USA|2020-04-20	North America|hCoV-19/USA/FL-BPHL-1569/2020|EPI ISL 568667|B.1.361|USA|2020-09-14	0.0003694386	North America
North America|hCoV-19/USA/LA-GBCL-26513049/2020|EPI ISL 485089|B.1.370|USA|2020-04-21	North America|hCoV-19/USA/FL-BPHL-1569/2020|EPI ISL 568667|B.1.361|USA|2020-09-14	0.0003022649	North America
North America|hCoV-19/USA/TX-HMH-1396/2020|EPI ISL 542694|B.1|USA|2020-04-21	North America|hCoV-19/USA/FL-BPHL-1569/2020|EPI ISL 568667|B.1.361|USA|2020-09-14	0.0003358465	North America
North America|hCoV-19/USA/UN-CDC-7467/2020|EPI ISL 514072|B.1.1|USA|2020-04-21	North America|hCoV-19/USA/FL-BPHL-1569/2020|EPI ISL 568667|B.1.361|USA|2020-09-14	0.0004366937	North America
North America|hCoV-19/USA/NY-NYUMC476/2020|EPI ISL 435541|B.1|USA|2020-04-21	North America|hCoV-19/USA/FL-BPHL-1569/2020|EPI ISL 568667|B.1.361|USA|2020-09-14	0.0004030629	North America
North America|hCoV-19/USA/LA-GBCL-26513062/2020|EPI ISL 485095|B.1.265|USA|2020-04-21	North America|hCoV-19/USA/FL-BPHL-1569/2020|EPI ISL 568667|B.1.361|USA|2020-09-14	0.0004030693	North America
North America|hCoV-19/USA/TX-HMH-1337/2020|EPI ISL 542657|B.1|USA|2020-04-22	North America|hCoV-19/USA/FL-BPHL-1569/2020|EPI ISL 568667|B.1.361|USA|2020-09-14	0.0003022649	North America
North America|hCoV-19/USA/LA-GBCL-26513029/2020|EPI ISL 485080|B.1.370|USA|2020-04-22	North America|hCoV-19/USA/FL-BPHL-1569/2020|EPI ISL 568667|B.1.361|USA|2020-09-14	0.0003022649	North America
North America|hCoV-19/USA/VA-DCLS-0288/2020|EPI ISL 463094|B.1.3|USA|2020-04-22	North America|hCoV-19/USA/FL-BPHL-1569/2020|EPI ISL 568667|B.1.361|USA|2020-09-14	0.0004366603	North America
North America|hCoV-19/USA/TX-HMH-1189/2020|EPI ISL 542577|B.1.1.61|USA|2020-04-22	North America|hCoV-19/USA/FL-BPHL-1569/2020|EPI ISL 568667|B.1.361|USA|2020-09-14	0.0006384096	North America
North America|hCoV-19/USA/OR-PROV-103/2020|EPI ISL 482373|B|USA|2020-04-23	North America|hCoV-19/USA/FL-BPHL-1569/2020|EPI ISL 568667|B.1.361|USA|2020-09-14	0.0006048454	North America
North America|hCoV-19/USA/LA-EVTL043/2020|EPI ISL 451204|B.1.370|USA|2020-04-23	North America|hCoV-19/USA/FL-BPHL-1569/2020|EPI ISL 568667|B.1.361|USA|2020-09-14	0.0004702808	North America
North America|hCoV-19/USA/WA-S848/2020|EPI ISL 463338|B.1.124|USA|2020-04-23	North America|hCoV-19/USA/FL-BPHL-1569/2020|EPI ISL 568667|B.1.361|USA|2020-09-14	0.0004030629	North America
North America|hCoV-19/USA/CA-ALSR-0645-IPL/2020|EPI ISL 483277|B.1.5|USA|2020-04-23	North America|hCoV-19/USA/FL-BPHL-1569/2020|EPI ISL 568667|B.1.361|USA|2020-09-14	0.0004030629	North America
North America|hCoV-19/USA/VA-DCLS-0292/2020|EPI ISL 463096|B.1|USA|2020-04-23	North America|hCoV-19/USA/FL-BPHL-1569/2020|EPI ISL 568667|B.1.361|USA|2020-09-14	0.0003022697	North America
North America|hCoV-19/USA/LA-EVTL028/2020|EPI ISL 435566|B.1.265|USA|2020-04-24	North America|hCoV-19/USA/FL-BPHL-1569/2020|EPI ISL 568667|B.1.361|USA|2020-09-14	0.0003358465	North America
North America|hCoV-19/USA/LA-EVTL026/2020|EPI ISL 435564|B.1|USA|2020-04-24	North America|hCoV-19/USA/FL-BPHL-1569/2020|EPI ISL 568667|B.1.361|USA|2020-09-14	0.0003022557	North America
North America|hCoV-19/USA/NY-NYUMC483/2020|EPI ISL 435548|B.1|USA|2020-04-24	North America|hCoV-19/USA/FL-BPHL-1569/2020|EPI ISL 568667|B.1.361|USA|2020-09-14	0.0002686745	North America
North America|hCoV-19/USA/CA-ALSR-1202/2020|EPI ISL 494434|B.1|USA|2020-04-24	North America|hCoV-19/USA/FL-BPHL-1569/2020|EPI ISL 568667|B.1.361|USA|2020-09-14	0.0004031002	North America
North America|hCoV-19/USA/NY-NYUMC838/2020|EPI ISL 460603|B.1.3|USA|2020-04-24	North America|hCoV-19/USA/FL-BPHL-1569/2020|EPI ISL 568667|B.1.361|USA|2020-09-14	0.0003359356	North America
North America|hCoV-19/USA/VA-DCLS-1129/2020|EPI ISL 529922|B.1|USA|2020-04-25	North America|hCoV-19/USA/FL-BPHL-1569/2020|EPI ISL 568667|B.1.361|USA|2020-09-14	0.0003024221	North America
North America|hCoV-19/USA/MN-MDH-1131/2020|EPI ISL 476716|B.1|USA|2020-04-25	North America|hCoV-19/USA/FL-BPHL-1569/2020|EPI ISL 568667|B.1.361|USA|2020-09-14	0.0002686663	North America
North America|hCoV-19/USA/VA-DCLS-1141/2020|EPI ISL 529930|B.1|USA|2020-04-25	North America|hCoV-19/USA/FL-BPHL-1569/2020|EPI ISL 568667|B.1.361|USA|2020-09-14	0.0002350783	North America
North America|hCoV-19/USA/TX-HMH-1524/2020|EPI ISL 542773|B.1.370|USA|2020-04-25	North America|hCoV-19/USA/FL-BPHL-1569/2020|EPI ISL 568667|B.1.361|USA|2020-09-14	0.0003694557	North America
North America|hCoV-19/USA/LA-GBCL-26492480/2020|EPI ISL 485046|B.1.370|USA|2020-04-25	North America|hCoV-19/USA/FL-BPHL-1569/2020|EPI ISL 568667|B.1.361|USA|2020-09-14	0.0003694610	North America
North America|hCoV-19/USA/VA-DCLS-0411/2020|EPI ISL 467805|B.1|USA|2020-04-26	North America|hCoV-19/USA/FL-BPHL-1569/2020|EPI ISL 568667|B.1.361|USA|2020-09-14	0.0003022697	North America
North America|hCoV-19/USA/CA-CZB-1150/2020|EPI ISL 454615|B.1|USA|2020-04-26	North America|hCoV-19/USA/FL-BPHL-1569/2020|EPI ISL 568667|B.1.361|USA|2020-09-14	0.0003694669	North America
North America|hCoV-19/USA/MI-MDHHS-SC20637/2020|EPI ISL 462719|B.1|USA|2020-04-26	North America|hCoV-19/USA/FL-BPHL-1569/2020|EPI ISL 568667|B.1.361|USA|2020-09-14	0.0004702590	North America
North America|hCoV-19/USA/VA-DCLS-0414/2020|EPI ISL 467808|B.1|USA|2020-04-26	North America|hCoV-19/USA/FL-BPHL-1569/2020|EPI ISL 568667|B.1.361|USA|2020-09-14	0.0003358620	North America
North America|hCoV-19/USA/VI-CDC-4371/2020|EPI ISL 454649|B.1|USA|2020-04-26	North America|hCoV-19/USA/FL-BPHL-1569/2020|EPI ISL 568667|B.1.361|USA|2020-09-14	0.0002350783	North America
North America|hCoV-19/USA/UT-CDC-9755/2020|EPI ISL 509692|B.1.178|USA|2020-04-27	North America|hCoV-19/USA/FL-BPHL-1569/2020|EPI ISL 568667|B.1.361|USA|2020-09-14	0.0005711163	North America
North America|hCoV-19/USA/CA-ALSR-1587/2020|EPI ISL 494675|B.1.255|USA|2020-04-27	North America|hCoV-19/USA/FL-BPHL-1569/2020|EPI ISL 568667|B.1.361|USA|2020-09-14	0.0003022557	North America
North America|hCoV-19/USA/WA-S913/2020|EPI ISL 463403|B.1.5|USA|2020-04-27	North America|hCoV-19/USA/FL-BPHL-1569/2020|EPI ISL 568667|B.1.361|USA|2020-09-14	0.0003022697	North America
North America|hCoV-19/USA/TX-HMH-1298/2020|EPI ISL 542635|B.1|USA|2020-04-27	North America|hCoV-19/USA/FL-BPHL-1569/2020|EPI ISL 568667|B.1.361|USA|2020-09-14	0.0003358465	North America
North America|hCoV-19/USA/CA-ALSR-1154/2020|EPI ISL 494397|B.1|USA|2020-04-27	North America|hCoV-19/USA/FL-BPHL-1569/2020|EPI ISL 568667|B.1.361|USA|2020-09-14	0.0004702808	North America
North America|hCoV-19/USA/NY-NYUMC905/2020|EPI ISL 467398|B.1.1|USA|2020-04-28	North America|hCoV-19/USA/FL-BPHL-1569/2020|EPI ISL 568667|B.1.361|USA|2020-09-14	0.0005711509	North America
North America|hCoV-19/USA/CA-ALSR-1266/2020|EPI ISL 494466|B.1|USA|2020-04-28	North America|hCoV-19/USA/FL-BPHL-1569/2020|EPI ISL 568667|B.1.361|USA|2020-09-14	0.0004366735	North America
North America|hCoV-19/USA/TN-QDX-246/2020|EPI ISL 498737|B.1.370|USA|2020-04-28	North America|hCoV-19/USA/FL-BPHL-1569/2020|EPI ISL 568667|B.1.361|USA|2020-09-14	0.0004702808	North America
North America|hCoV-19/USA/TX-HMH-1518/2020|EPI ISL 542768|B.1.370|USA|2020-04-28	North America|hCoV-19/USA/FL-BPHL-1569/2020|EPI ISL 568667|B.1.361|USA|2020-09-14	0.0003694386	North America
North America|hCoV-19/USA/VA-DCLS-0360/2020|EPI ISL 516689|B.1.3|USA|2020-04-28	North America|hCoV-19/USA/FL-BPHL-1569/2020|EPI ISL 568667|B.1.361|USA|2020-09-14	0.0004030629	North America
North America|hCoV-19/USA/OR-PROV-128/2020|EPI ISL 482392|B.1|USA|2020-04-29	North America|hCoV-19/USA/FL-BPHL-1569/2020|EPI ISL 568667|B.1.361|USA|2020-09-14	0.0003358775	North America
North America|hCoV-19/USA/IL-QDX-248/2020|EPI ISL 498722|B.1.370|USA|2020-04-29	North America|hCoV-19/USA/FL-BPHL-1569/2020|EPI ISL 568667|B.1.361|USA|2020-09-14	0.0005710543	North America
North America|hCoV-19/USA/UT-02895/2020|EPI ISL 513686|B.1.5|USA|2020-04-29	North America|hCoV-19/USA/FL-BPHL-1569/2020|EPI ISL 568667|B.1.361|USA|2020-09-14	0.0004030507	North America
North America|hCoV-19/USA/LA-EVTL067/2020|EPI ISL 451228|B.1.265|USA|2020-04-29	North America|hCoV-19/USA/FL-BPHL-1569/2020|EPI ISL 568667|B.1.361|USA|2020-09-14	0.0003022557	North America
North America|hCoV-19/USA/CO-CSU-D1050-1/2020|EPI ISL 527426|B.1.5|USA|2020-04-29	North America|hCoV-19/USA/FL-BPHL-1569/2020|EPI ISL 568667|B.1.361|USA|2020-09-14	0.0004030815	North America
North America|hCoV-19/USA/CA-ALSR-1279/2020|EPI ISL 494476|B.1.5|USA|2020-04-30	North America|hCoV-19/USA/FL-BPHL-1569/2020|EPI ISL 568667|B.1.361|USA|2020-09-14	0.0005375103	North America
North America|hCoV-19/USA/NM-QDX-211/2020|EPI ISL 494534|B.1.5|USA|2020-04-30	North America|hCoV-19/USA/FL-BPHL-1569/2020|EPI ISL 568667|B.1.361|USA|2020-09-14	0.0004030629	North America
North America|hCoV-19/USA/CA-CZB-1113/2020|EPI ISL 444071|B.1.3|USA|2020-04-30	North America|hCoV-19/USA/FL-BPHL-1569/2020|EPI ISL 568667|B.1.361|USA|2020-09-14	0.0003694669	North America
North America|hCoV-19/USA/TX-HMH-1468/2020|EPI ISL 542740|B.1|USA|2020-04-30	North America|hCoV-19/USA/FL-BPHL-1569/2020|EPI ISL 568667|B.1.361|USA|2020-09-14	0.0004366874	North America
North America|hCoV-19/USA/TX-HMH-2305/2020|EPI ISL 545235|B.1|USA|2020-04-30	North America|hCoV-19/USA/FL-BPHL-1569/2020|EPI ISL 568667|B.1.361|USA|2020-09-14	0.0003358465	North America
North America|hCoV-19/USA/FL-BPHL-0246/2020|EPI ISL 480897|B.1.370|USA|2020-05-01	North America|hCoV-19/USA/FL-BPHL-1569/2020|EPI ISL 568667|B.1.361|USA|2020-09-14	0.0004366603	North America
North America|hCoV-19/USA/MN-MDH-1606/2020|EPI ISL 530202|B.1|USA|2020-05-01	North America|hCoV-19/USA/FL-BPHL-1569/2020|EPI ISL 568667|B.1.361|USA|2020-09-14	0.0003694498	North America
North America|hCoV-19/USA/LA-EVTL049/2020|EPI ISL 451210|B.1.265|USA|2020-05-01	North America|hCoV-19/USA/FL-BPHL-1569/2020|EPI ISL 568667|B.1.361|USA|2020-09-14	0.0003358465	North America
North America|hCoV-19/USA/CA-ALSR-1289/2020|EPI ISL 494482|B.1.5|USA|2020-05-01	North America|hCoV-19/USA/FL-BPHL-1569/2020|EPI ISL 568667|B.1.361|USA|2020-09-14	0.0004030629	North America
North America|hCoV-19/USA/LA-EVTL048/2020|EPI ISL 451209|B.1.265|USA|2020-05-01	North America|hCoV-19/USA/FL-BPHL-1569/2020|EPI ISL 568667|B.1.361|USA|2020-09-14	0.0003022557	North America
North America|hCoV-19/USA/TX-HMH-1435/2020|EPI ISL 542722|B.1.1|USA|2020-05-02	North America|hCoV-19/USA/FL-BPHL-1569/2020|EPI ISL 568667|B.1.361|USA|2020-09-14	0.0005039210	North America
North America|hCoV-19/USA/MN-CDC-6265/2020|EPI ISL 527688|B.1|USA|2020-05-02	North America|hCoV-19/USA/FL-BPHL-1569/2020|EPI ISL 568667|B.1.361|USA|2020-09-14	0.0003694498	North America
North America|hCoV-19/USA/TX-HMH-1441/2020|EPI ISL 542725|B.1|USA|2020-05-02	North America|hCoV-19/USA/FL-BPHL-1569/2020|EPI ISL 568667|B.1.361|USA|2020-09-14	0.0002350783	North America
North America|hCoV-19/USA/OR-PROV-137/2020|EPI ISL 482399|B.1|USA|2020-05-02	North America|hCoV-19/USA/FL-BPHL-1569/2020|EPI ISL 568667|B.1.361|USA|2020-09-14	0.0003358775	North America
North America|hCoV-19/USA/NV-NSPHL-A0145/2020|EPI ISL 515410|B.1|USA|2020-05-02	North America|hCoV-19/USA/FL-BPHL-1569/2020|EPI ISL 568667|B.1.361|USA|2020-09-14	0.0002686663	North America
North America|hCoV-19/USA/NV-NSPHL-A0147/2020|EPI ISL 515412|B.1|USA|2020-05-03	North America|hCoV-19/USA/FL-BPHL-1569/2020|EPI ISL 568667|B.1.361|USA|2020-09-14	0.0005375103	North America
North America|hCoV-19/USA/CA-ALSR-1580/2020|EPI ISL 494669|B.1|USA|2020-05-03	North America|hCoV-19/USA/FL-BPHL-1569/2020|EPI ISL 568667|B.1.361|USA|2020-09-14	0.0004702808	North America
North America|hCoV-19/USA/CA-ALSR-0753-IPL/2020|EPI ISL 483333|B.1.5|USA|2020-05-03	North America|hCoV-19/USA/FL-BPHL-1569/2020|EPI ISL 568667|B.1.361|USA|2020-09-14	0.0003694668	North America
North America|hCoV-19/USA/NE-11343/2020|EPI ISL 475209|B.1|USA|2020-05-03	North America|hCoV-19/USA/FL-BPHL-1569/2020|EPI ISL 568667|B.1.361|USA|2020-09-14	0.0004702950	North America
North America|hCoV-19/USA/VA-CDC-8005/2020|EPI ISL 540435|B.1.3|USA|2020-05-03	North America|hCoV-19/USA/FL-BPHL-1569/2020|EPI ISL 568667|B.1.361|USA|2020-09-14	0.0004030629	North America
North America|hCoV-19/USA/TX-HMH-2054/2020|EPI ISL 545090|B.1|USA|2020-05-04	North America|hCoV-19/USA/FL-BPHL-1569/2020|EPI ISL 568667|B.1.361|USA|2020-09-14	0.0003358722	North America
North America|hCoV-19/USA/WA-S1124/2020|EPI ISL 463614|B.1.124|USA|2020-05-04	North America|hCoV-19/USA/FL-BPHL-1569/2020|EPI ISL 568667|B.1.361|USA|2020-09-14	0.0004702515	North America
North America|hCoV-19/USA/CA-ALSR-0530-SAN/2020|EPI ISL 483204|B.1|USA|2020-05-04	North America|hCoV-19/USA/FL-BPHL-1569/2020|EPI ISL 568667|B.1.361|USA|2020-09-14	0.0003022697	North America
North America|hCoV-19/USA/MN-CDC-6508/2020|EPI ISL 527714|B.1|USA|2020-05-04	North America|hCoV-19/USA/FL-BPHL-1569/2020|EPI ISL 568667|B.1.361|USA|2020-09-14	0.0002686787	North America
North America|hCoV-19/USA/CA-ALSR-1268/2020|EPI ISL 494468|B.1|USA|2020-05-04	North America|hCoV-19/USA/FL-BPHL-1569/2020|EPI ISL 568667|B.1.361|USA|2020-09-14	0.0005375017	North America
North America|hCoV-19/USA/CA-ALSR-1410/2020|EPI ISL 494586|B.1|USA|2020-05-05	North America|hCoV-19/USA/FL-BPHL-1569/2020|EPI ISL 568667|B.1.361|USA|2020-09-14	0.0004366735	North America
North America|hCoV-19/USA/WA-S1148/2020|EPI ISL 463638|B.1.124|USA|2020-05-05	North America|hCoV-19/USA/FL-BPHL-1569/2020|EPI ISL 568667|B.1.361|USA|2020-09-14	0.0005038664	North America
North America|hCoV-19/USA/VA-DCLS-0462/2020|EPI ISL 477671|B.1|USA|2020-05-05	North America|hCoV-19/USA/FL-BPHL-1569/2020|EPI ISL 568667|B.1.361|USA|2020-09-14	0.0003022697	North America
North America|hCoV-19/USA/SC-DHEC-0180/2020|EPI ISL 529186|B.1.370|USA|2020-05-05	North America|hCoV-19/USA/FL-BPHL-1569/2020|EPI ISL 568667|B.1.361|USA|2020-09-14	0.0004366268	North America
North America|hCoV-19/USA/VA-DCLS-0451/2020|EPI ISL 477664|B.1|USA|2020-05-05	North America|hCoV-19/USA/FL-BPHL-1569/2020|EPI ISL 568667|B.1.361|USA|2020-09-14	0.0004703243	North America
North America|hCoV-19/USA/UT-CDC-9782/2020|EPI ISL 509709|B.1|USA|2020-05-06	North America|hCoV-19/USA/FL-BPHL-1569/2020|EPI ISL 568667|B.1.361|USA|2020-09-14	0.0004702448	North America
North America|hCoV-19/USA/VA-DCLS-0466/2020|EPI ISL 477672|B.1.9|USA|2020-05-06	North America|hCoV-19/USA/FL-BPHL-1569/2020|EPI ISL 568667|B.1.361|USA|2020-09-14	0.0005038439	North America
North America|hCoV-19/USA/WA-S1184/2020|EPI ISL 463674|B.1|USA|2020-05-06	North America|hCoV-19/USA/FL-BPHL-1569/2020|EPI ISL 568667|B.1.361|USA|2020-09-14	0.0003358620	North America
North America|hCoV-19/USA/VA-DCLS-0469/2020|EPI ISL 526777|B.1|USA|2020-05-06	North America|hCoV-19/USA/FL-BPHL-1569/2020|EPI ISL 568667|B.1.361|USA|2020-09-14	0.0002686663	North America
North America|hCoV-19/USA/VA-DCLS-0468/2020|EPI ISL 526776|B.1.9|USA|2020-05-06	North America|hCoV-19/USA/FL-BPHL-1569/2020|EPI ISL 568667|B.1.361|USA|2020-09-14	0.0005710461	North America
North America|hCoV-19/USA/LA-EVTL119/2020|EPI ISL 451280|B.1.265|USA|2020-05-07	North America|hCoV-19/USA/FL-BPHL-1569/2020|EPI ISL 568667|B.1.361|USA|2020-09-14	0.0003694386	North America
North America|hCoV-19/USA/WI-UW-842/2020|EPI ISL 509849|B.1|USA|2020-05-07	North America|hCoV-19/USA/FL-BPHL-1569/2020|EPI ISL 568667|B.1.361|USA|2020-09-14	0.0004367791	North America
North America|hCoV-19/USA/CA-ALSR-1390/2020|EPI ISL 494579|B.1.5|USA|2020-05-07	North America|hCoV-19/USA/FL-BPHL-1569/2020|EPI ISL 568667|B.1.361|USA|2020-09-14	0.0004030815	North America
North America|hCoV-19/USA/TX-HMH-2040/2020|EPI ISL 545079|B.1|USA|2020-05-07	North America|hCoV-19/USA/FL-BPHL-1569/2020|EPI ISL 568667|B.1.361|USA|2020-09-14	0.0003022557	North America
North America|hCoV-19/USA/FL-BPHL-1468/2020|EPI ISL 549250|B.1.1|USA|2020-05-08	North America|hCoV-19/USA/FL-BPHL-1569/2020|EPI ISL 568667|B.1.361|USA|2020-09-14	0.0004367139	North America
North America|hCoV-19/USA/LA-EVTL098/2020|EPI ISL 451259|B.1.265|USA|2020-05-08	North America|hCoV-19/USA/FL-BPHL-1569/2020|EPI ISL 568667|B.1.361|USA|2020-09-14	0.0003358465	North America
North America|hCoV-19/USA/LA-EVTL081/2020|EPI ISL 451242|B.1.370|USA|2020-05-08	North America|hCoV-19/USA/FL-BPHL-1569/2020|EPI ISL 568667|B.1.361|USA|2020-09-14	0.0004030507	North America
North America|hCoV-19/USA/MN-MDH-1636/2020|EPI ISL 539830|B.1|USA|2020-05-08	North America|hCoV-19/USA/FL-BPHL-1569/2020|EPI ISL 568667|B.1.361|USA|2020-09-14	0.0003694899	North America
North America|hCoV-19/USA/OR-PROV-168/2020|EPI ISL 482419|B.54|USA|2020-05-08	North America|hCoV-19/USA/FL-BPHL-1569/2020|EPI ISL 568667|B.1.361|USA|2020-09-14	0.0005711335	North America
North America|hCoV-19/USA/TX-HMH-2081/2020|EPI ISL 545110|B.1.265|USA|2020-05-09	North America|hCoV-19/USA/FL-BPHL-1569/2020|EPI ISL 568667|B.1.361|USA|2020-09-14	0.0003358465	North America
North America|hCoV-19/USA/CA-CZB-1499/2020|EPI ISL 468448|B.1|USA|2020-05-09	North America|hCoV-19/USA/FL-BPHL-1569/2020|EPI ISL 568667|B.1.361|USA|2020-09-14	0.0003022697	North America
North America|hCoV-19/USA/UT-03305/2020|EPI ISL 493020|B.1.370|USA|2020-05-09	North America|hCoV-19/USA/FL-BPHL-1569/2020|EPI ISL 568667|B.1.361|USA|2020-09-14	0.0005381657	North America
North America|hCoV-19/USA/TX-HMH-2068/2020|EPI ISL 545101|B.1.1|USA|2020-05-09	North America|hCoV-19/USA/FL-BPHL-1569/2020|EPI ISL 568667|B.1.361|USA|2020-09-14	0.0004367139	North America
North America|hCoV-19/USA/CA-ALSR-0563-SAN/2020|EPI ISL 483225|B.1.5|USA|2020-05-10	North America|hCoV-19/USA/FL-BPHL-1569/2020|EPI ISL 568667|B.1.361|USA|2020-09-14	0.0004030629	North America
North America|hCoV-19/USA/NY-NYUMC891/2020|EPI ISL 467384|B.1|USA|2020-05-10	North America|hCoV-19/USA/FL-BPHL-1569/2020|EPI ISL 568667|B.1.361|USA|2020-09-14	0.0002686663	North America
North America|hCoV-19/USA/WI-GMF-M00001/2020|EPI ISL 455573|B.1.3|USA|2020-05-10	North America|hCoV-19/USA/FL-BPHL-1569/2020|EPI ISL 568667|B.1.361|USA|2020-09-14	0.0004030442	North America
North America|hCoV-19/USA/AL-SV107V1/2020|EPI ISL 509428|B.1|USA|2020-05-10	North America|hCoV-19/USA/FL-BPHL-1569/2020|EPI ISL 568667|B.1.361|USA|2020-09-14	0.0005375017	North America
North America|hCoV-19/USA/WA-S1476/2020|EPI ISL 495651|B.1|USA|2020-05-11	North America|hCoV-19/USA/FL-BPHL-1569/2020|EPI ISL 568667|B.1.361|USA|2020-09-14	0.0005038905	North America
North America|hCoV-19/USA/VA-DCLS-0486/2020|EPI ISL 526793|B.1|USA|2020-05-11	North America|hCoV-19/USA/FL-BPHL-1569/2020|EPI ISL 568667|B.1.361|USA|2020-09-14	0.0002686663	North America
North America|hCoV-19/USA/TX-HMH-2279/2020|EPI ISL 545221|B.1.1|USA|2020-05-11	North America|hCoV-19/USA/FL-BPHL-1569/2020|EPI ISL 568667|B.1.361|USA|2020-09-14	0.0005039210	North America
North America|hCoV-19/USA/CA-CZB-1520/2020|EPI ISL 468466|B.1|USA|2020-05-11	North America|hCoV-19/USA/FL-BPHL-1569/2020|EPI ISL 568667|B.1.361|USA|2020-09-14	0.0003022697	North America
North America|hCoV-19/USA/VA-DCLS-0485/2020|EPI ISL 526792|B.1|USA|2020-05-11	North America|hCoV-19/USA/FL-BPHL-1569/2020|EPI ISL 568667|B.1.361|USA|2020-09-14	0.0002686787	North America
North America|hCoV-19/USA/OR-PROV-175/2020|EPI ISL 482425|B.1.3|USA|2020-05-12	North America|hCoV-19/USA/FL-BPHL-1569/2020|EPI ISL 568667|B.1.361|USA|2020-09-14	0.0005375765	North America
North America|hCoV-19/USA/AL-P44e/2020|EPI ISL 509424|B.1.370|USA|2020-05-12	North America|hCoV-19/USA/FL-BPHL-1569/2020|EPI ISL 568667|B.1.361|USA|2020-09-14	0.0004030507	North America
North America|hCoV-19/USA/VA-DCLS-0891/2020|EPI ISL 516678|B.1|USA|2020-05-12	North America|hCoV-19/USA/FL-BPHL-1569/2020|EPI ISL 568667|B.1.361|USA|2020-09-14	0.0003022649	North America
North America|hCoV-19/USA/WA-S1276/2020|EPI ISL 495726|B.1.1|USA|2020-05-12	North America|hCoV-19/USA/FL-BPHL-1569/2020|EPI ISL 568667|B.1.361|USA|2020-09-14	0.0005375266	North America
North America|hCoV-19/USA/FL-BPHL-0282/2020|EPI ISL 480933|B.1|USA|2020-05-13	North America|hCoV-19/USA/FL-BPHL-1569/2020|EPI ISL 568667|B.1.361|USA|2020-09-14	0.0004366401	North America
North America|hCoV-19/USA/VA-DCLS-0380/2020|EPI ISL 463136|B.1.3|USA|2020-05-13	North America|hCoV-19/USA/FL-BPHL-1569/2020|EPI ISL 568667|B.1.361|USA|2020-09-14	0.0005038825	North America
North America|hCoV-19/USA/VA-DCLS-0899/2020|EPI ISL 516684|B.1.1|USA|2020-05-13	North America|hCoV-19/USA/FL-BPHL-1569/2020|EPI ISL 568667|B.1.361|USA|2020-09-14	0.0005039363	North America
North America|hCoV-19/USA/CO-CSU-E0462-2/2020|EPI ISL 527480|B.1.315|USA|2020-05-13	North America|hCoV-19/USA/FL-BPHL-1569/2020|EPI ISL 568667|B.1.361|USA|2020-09-14	0.0003694840	North America
North America|hCoV-19/USA/OR-PROV-183/2020|EPI ISL 482431|B.1|USA|2020-05-14	North America|hCoV-19/USA/FL-BPHL-1569/2020|EPI ISL 568667|B.1.361|USA|2020-09-14	0.0003358775	North America
North America|hCoV-19/USA/FL-BPHL-0294/2020|EPI ISL 480945|B.1.370|USA|2020-05-14	North America|hCoV-19/USA/FL-BPHL-1569/2020|EPI ISL 568667|B.1.361|USA|2020-09-14	0.0004366603	North America
North America|hCoV-19/USA/OR-PROV-187/2020|EPI ISL 482435|B.1.124|USA|2020-05-14	North America|hCoV-19/USA/FL-BPHL-1569/2020|EPI ISL 568667|B.1.361|USA|2020-09-14	0.0004030629	North America
North America|hCoV-19/USA/TX-HMH-1819/2020|EPI ISL 542862|B.1.1|USA|2020-05-14	North America|hCoV-19/USA/FL-BPHL-1569/2020|EPI ISL 568667|B.1.361|USA|2020-09-14	0.0005038977	North America
North America|hCoV-19/USA/FL-BPHL-0297/2020|EPI ISL 480948|B.1.370|USA|2020-05-15	North America|hCoV-19/USA/FL-BPHL-1569/2020|EPI ISL 568667|B.1.361|USA|2020-09-14	0.0004702590	North America
North America|hCoV-19/USA/NV-NSPHL-A0164/2020|EPI ISL 515426|B.1|USA|2020-05-15	North America|hCoV-19/USA/FL-BPHL-1569/2020|EPI ISL 568667|B.1.361|USA|2020-09-14	0.0002686663	North America
North America|hCoV-19/USA/FL-BPHL-0293/2020|EPI ISL 480944|B.1|USA|2020-05-15	North America|hCoV-19/USA/FL-BPHL-1569/2020|EPI ISL 568667|B.1.361|USA|2020-09-14	0.0003694728	North America
North America|hCoV-19/USA/TX-HMH-2233/2020|EPI ISL 545193|B.1.1|USA|2020-05-15	North America|hCoV-19/USA/FL-BPHL-1569/2020|EPI ISL 568667|B.1.361|USA|2020-09-14	0.0004366937	North America
North America|hCoV-19/USA/OR-PROV-192/2020|EPI ISL 482437|B.1.3|USA|2020-05-16	North America|hCoV-19/USA/FL-BPHL-1569/2020|EPI ISL 568667|B.1.361|USA|2020-09-14	0.0004702808	North America
North America|hCoV-19/USA/NV-NSPHL-A0165/2020|EPI ISL 515427|B.1.265|USA|2020-05-16	North America|hCoV-19/USA/FL-BPHL-1569/2020|EPI ISL 568667|B.1.361|USA|2020-09-14	0.0003022557	North America
North America|hCoV-19/USA/TX-HMH-1758/2020|EPI ISL 542818|B.1.3|USA|2020-05-16	North America|hCoV-19/USA/FL-BPHL-1569/2020|EPI ISL 568667|B.1.361|USA|2020-09-14	0.0004366805	North America
North America|hCoV-19/USA/TX-HMH-1796/2020|EPI ISL 542845|B.1.1|USA|2020-05-16	North America|hCoV-19/USA/FL-BPHL-1569/2020|EPI ISL 568667|B.1.361|USA|2020-09-14	0.0004366937	North America
North America|hCoV-19/USA/MN-MDH-1207/2020|EPI ISL 477296|B.1|USA|2020-05-16	North America|hCoV-19/USA/FL-BPHL-1569/2020|EPI ISL 568667|B.1.361|USA|2020-09-14	0.0003694557	North America
North America|hCoV-19/USA/UT-08709/2020|EPI ISL 524767|B.1.255|USA|2020-05-17	North America|hCoV-19/USA/FL-BPHL-1569/2020|EPI ISL 568667|B.1.361|USA|2020-09-14	0.0003358620	North America
North America|hCoV-19/USA/TX-HMH-1778/2020|EPI ISL 542833|B.1.370|USA|2020-05-17	North America|hCoV-19/USA/FL-BPHL-1569/2020|EPI ISL 568667|B.1.361|USA|2020-09-14	0.0004366268	North America
North America|hCoV-19/USA/TX-HMH-1991/2020|EPI ISL 545056|B.1.1|USA|2020-05-17	North America|hCoV-19/USA/FL-BPHL-1569/2020|EPI ISL 568667|B.1.361|USA|2020-09-14	0.0004702950	North America
North America|hCoV-19/USA/OR-PROV-193/2020|EPI ISL 482438|B.1.3|USA|2020-05-17	North America|hCoV-19/USA/FL-BPHL-1569/2020|EPI ISL 568667|B.1.361|USA|2020-09-14	0.0004366805	North America
North America|hCoV-19/USA/TX-HMH-2005/2020|EPI ISL 545064|B.1.370|USA|2020-05-18	North America|hCoV-19/USA/FL-BPHL-1569/2020|EPI ISL 568667|B.1.361|USA|2020-09-14	0.0003022557	North America
North America|hCoV-19/USA/VA-DCLS-0310/2020|EPI ISL 463113|B.1.1|USA|2020-05-18	North America|hCoV-19/USA/FL-BPHL-1569/2020|EPI ISL 568667|B.1.361|USA|2020-09-14	0.0006720548	North America
North America|hCoV-19/USA/VA-DCLS-0304/2020|EPI ISL 463107|B.1.1|USA|2020-05-18	North America|hCoV-19/USA/FL-BPHL-1569/2020|EPI ISL 568667|B.1.361|USA|2020-09-14	0.0006047969	North America
North America|hCoV-19/USA/CA-ALSR-1753/2020|EPI ISL 512166|B.1|USA|2020-05-18	North America|hCoV-19/USA/FL-BPHL-1569/2020|EPI ISL 568667|B.1.361|USA|2020-09-14	0.0004366937	North America
North America|hCoV-19/USA/CA-ALSR-1638/2020|EPI ISL 494706|B.1|USA|2020-05-19	North America|hCoV-19/USA/FL-BPHL-1569/2020|EPI ISL 568667|B.1.361|USA|2020-09-14	0.0004030320	North America
North America|hCoV-19/USA/CA-SR0463/2020|EPI ISL 467984|B.1.5|USA|2020-05-19	North America|hCoV-19/USA/FL-BPHL-1569/2020|EPI ISL 568667|B.1.361|USA|2020-09-14	0.0004366603	North America
North America|hCoV-19/USA/NV-NSPHL-A0180/2020|EPI ISL 515437|B.1.5|USA|2020-05-19	North America|hCoV-19/USA/FL-BPHL-1569/2020|EPI ISL 568667|B.1.361|USA|2020-09-14	0.0003358722	North America
North America|hCoV-19/USA/UT-08629/2020|EPI ISL 524367|B.1.370|USA|2020-05-19	North America|hCoV-19/USA/FL-BPHL-1569/2020|EPI ISL 568667|B.1.361|USA|2020-09-14	0.0005038978	North America
North America|hCoV-19/Canada/ON-UHTC 0123/2020|EPI ISL 526268|B.1.1|Canada|2020-05-20	North America|hCoV-19/USA/FL-BPHL-1569/2020|EPI ISL 568667|B.1.361|USA|2020-09-14	0.0005711509	North America
North America|hCoV-19/USA/UT-08527/2020|EPI ISL 524290|B.1|USA|2020-05-20	North America|hCoV-19/USA/FL-BPHL-1569/2020|EPI ISL 568667|B.1.361|USA|2020-09-14	0.0004702732	North America
North America|hCoV-19/USA/UT-08387/2020|EPI ISL 524170|B.1.370|USA|2020-05-20	North America|hCoV-19/USA/FL-BPHL-1569/2020|EPI ISL 568667|B.1.361|USA|2020-09-14	0.0004702733	North America
North America|hCoV-19/USA/CA-ALSR-1866/2020|EPI ISL 512212|B.1.5|USA|2020-05-20	North America|hCoV-19/USA/FL-BPHL-1569/2020|EPI ISL 568667|B.1.361|USA|2020-09-14	0.0004703243	North America
North America|hCoV-19/USA/VA-DCLS-0948/2020|EPI ISL 522805|B.1|USA|2020-05-21	North America|hCoV-19/USA/FL-BPHL-1569/2020|EPI ISL 568667|B.1.361|USA|2020-09-14	0.0003694557	North America
North America|hCoV-19/USA/CA-CZB-2148/2020|EPI ISL 486365|B.1.3|USA|2020-05-21	North America|hCoV-19/USA/FL-BPHL-1569/2020|EPI ISL 568667|B.1.361|USA|2020-09-14	0.0004030442	North America
North America|hCoV-19/USA/MN-MDH-1588/2020|EPI ISL 530184|B.1|USA|2020-05-21	North America|hCoV-19/USA/FL-BPHL-1569/2020|EPI ISL 568667|B.1.361|USA|2020-09-14	0.0003694669	North America
North America|hCoV-19/USA/CA-ALSR-1739/2020|EPI ISL 512160|B.1|USA|2020-05-21	North America|hCoV-19/USA/FL-BPHL-1569/2020|EPI ISL 568667|B.1.361|USA|2020-09-14	0.0004030880	North America
North America|hCoV-19/USA/CA-ALSR-1756/2020|EPI ISL 512167|B.1.5|USA|2020-05-21	North America|hCoV-19/USA/FL-BPHL-1569/2020|EPI ISL 568667|B.1.361|USA|2020-09-14	0.0004030629	North America
North America|hCoV-19/USA/TX-HMH-2162/2020|EPI ISL 545153|B.1|USA|2020-05-22	North America|hCoV-19/USA/FL-BPHL-1569/2020|EPI ISL 568667|B.1.361|USA|2020-09-14	0.0003694840	North America
North America|hCoV-19/USA/WI-UW-835/2020|EPI ISL 509842|B.1|USA|2020-05-22	North America|hCoV-19/USA/FL-BPHL-1569/2020|EPI ISL 568667|B.1.361|USA|2020-09-14	0.0004367986	North America
North America|hCoV-19/USA/UT-08456/2020|EPI ISL 524228|B.1.370|USA|2020-05-22	North America|hCoV-19/USA/FL-BPHL-1569/2020|EPI ISL 568667|B.1.361|USA|2020-09-14	0.0004702808	North America
North America|hCoV-19/USA/TX-HMH-2170/2020|EPI ISL 545159|B.1.370|USA|2020-05-22	North America|hCoV-19/USA/FL-BPHL-1569/2020|EPI ISL 568667|B.1.361|USA|2020-09-14	0.0004030443	North America
North America|hCoV-19/USA/UT-UPHL-2008831/2020|EPI ISL 524851|B.1.370|USA|2020-05-23	North America|hCoV-19/USA/FL-BPHL-1569/2020|EPI ISL 568667|B.1.361|USA|2020-09-14	0.0004702733	North America
North America|hCoV-19/USA/TX-HMH-2189/2020|EPI ISL 545171|B.1.1|USA|2020-05-23	North America|hCoV-19/USA/FL-BPHL-1569/2020|EPI ISL 568667|B.1.361|USA|2020-09-14	0.0005375515	North America
North America|hCoV-19/USA/MD-MDH-0098/2020|EPI ISL 522833|B.1|USA|2020-05-23	North America|hCoV-19/USA/FL-BPHL-1569/2020|EPI ISL 568667|B.1.361|USA|2020-09-14	0.0003358668	North America
North America|hCoV-19/Canada/ON-UHTC-0175/2020|EPI ISL 569973|B.1.1|Canada|2020-05-23	North America|hCoV-19/USA/FL-BPHL-1569/2020|EPI ISL 568667|B.1.361|USA|2020-09-14	0.0005375266	North America
North America|hCoV-19/USA/TX-HMH-2253/2020|EPI ISL 545206|B.1.370|USA|2020-05-24	North America|hCoV-19/USA/FL-BPHL-1569/2020|EPI ISL 568667|B.1.361|USA|2020-09-14	0.0004702515	North America
North America|hCoV-19/USA/VA-DCLS-0498/2020|EPI ISL 485815|B.1|USA|2020-05-24	North America|hCoV-19/USA/FL-BPHL-1569/2020|EPI ISL 568667|B.1.361|USA|2020-09-14	0.0004367140	North America
North America|hCoV-19/USA/UT-08617/2020|EPI ISL 524358|B.1|USA|2020-05-24	North America|hCoV-19/USA/FL-BPHL-1569/2020|EPI ISL 568667|B.1.361|USA|2020-09-14	0.0004030629	North America
North America|hCoV-19/USA/MD-MDH-0088/2020|EPI ISL 522824|B.1|USA|2020-05-24	North America|hCoV-19/USA/FL-BPHL-1569/2020|EPI ISL 568667|B.1.361|USA|2020-09-14	0.0003696419	North America
North America|hCoV-19/USA/VA-DCLS-0494/2020|EPI ISL 485814|B.1|USA|2020-05-24	North America|hCoV-19/USA/FL-BPHL-1569/2020|EPI ISL 568667|B.1.361|USA|2020-09-14	0.0004031124	North America
North America|hCoV-19/USA/WA-S1536/2020|EPI ISL 495962|B.1.124|USA|2020-05-25	North America|hCoV-19/USA/FL-BPHL-1569/2020|EPI ISL 568667|B.1.361|USA|2020-09-14	0.0004366533	North America
North America|hCoV-19/USA/MI-MDHHS-SC20926/2020|EPI ISL 476062|B.1|USA|2020-05-25	North America|hCoV-19/USA/FL-BPHL-1569/2020|EPI ISL 568667|B.1.361|USA|2020-09-14	0.0002686663	North America
North America|hCoV-19/USA/UT-UPHL-2008799/2020|EPI ISL 524825|B.1|USA|2020-05-25	North America|hCoV-19/USA/FL-BPHL-1569/2020|EPI ISL 568667|B.1.361|USA|2020-09-14	0.0003022557	North America
North America|hCoV-19/USA/TX-HMH-2389/2020|EPI ISL 545281|B.1.1|USA|2020-05-25	North America|hCoV-19/USA/FL-BPHL-1569/2020|EPI ISL 568667|B.1.361|USA|2020-09-14	0.0005038977	North America
North America|hCoV-19/USA/TX-HMH-2425/2020|EPI ISL 545306|B.1.1|USA|2020-05-26	North America|hCoV-19/USA/FL-BPHL-1569/2020|EPI ISL 568667|B.1.361|USA|2020-09-14	0.0004366937	North America
North America|hCoV-19/USA/FL-BPHL-0815/2020|EPI ISL 514161|B.1|USA|2020-05-26	North America|hCoV-19/USA/FL-BPHL-1569/2020|EPI ISL 568667|B.1.361|USA|2020-09-14	0.0004366673	North America
North America|hCoV-19/USA/WI-UW-817/2020|EPI ISL 509824|B.1|USA|2020-05-26	North America|hCoV-19/USA/FL-BPHL-1569/2020|EPI ISL 568667|B.1.361|USA|2020-09-14	0.0003358620	North America
North America|hCoV-19/USA/WA-S1562/2020|EPI ISL 495988|B.1|USA|2020-05-26	North America|hCoV-19/USA/FL-BPHL-1569/2020|EPI ISL 568667|B.1.361|USA|2020-09-14	0.0004366805	North America
North America|hCoV-19/USA/TX-HMH-2403/2020|EPI ISL 545290|B.1|USA|2020-05-26	North America|hCoV-19/USA/FL-BPHL-1569/2020|EPI ISL 568667|B.1.361|USA|2020-09-14	0.0002686663	North America
North America|hCoV-19/USA/NV-NSPHL-A0202/2020|EPI ISL 515456|B.1|USA|2020-05-27	North America|hCoV-19/USA/FL-BPHL-1569/2020|EPI ISL 568667|B.1.361|USA|2020-09-14	0.0003022697	North America
North America|hCoV-19/USA/WA-S1647/2020|EPI ISL 496073|B.1|USA|2020-05-27	North America|hCoV-19/USA/FL-BPHL-1569/2020|EPI ISL 568667|B.1.361|USA|2020-09-14	0.0003022557	North America
North America|hCoV-19/USA/WA-S1635/2020|EPI ISL 496061|B.1|USA|2020-05-27	North America|hCoV-19/USA/FL-BPHL-1569/2020|EPI ISL 568667|B.1.361|USA|2020-09-14	0.0003022697	North America
North America|hCoV-19/USA/WA-S1634/2020|EPI ISL 496060|B.1|USA|2020-05-27	North America|hCoV-19/USA/FL-BPHL-1569/2020|EPI ISL 568667|B.1.361|USA|2020-09-14	0.0002686663	North America
North America|hCoV-19/USA/WA-S1638/2020|EPI ISL 496064|B.1|USA|2020-05-27	North America|hCoV-19/USA/FL-BPHL-1569/2020|EPI ISL 568667|B.1.361|USA|2020-09-14	0.0003022649	North America
North America|hCoV-19/USA/MN-MDH-1583/2020|EPI ISL 530179|B.1.3|USA|2020-05-28	North America|hCoV-19/USA/FL-BPHL-1569/2020|EPI ISL 568667|B.1.361|USA|2020-09-14	0.0005038591	North America
North America|hCoV-19/USA/TX-HMH-2474/2020|EPI ISL 545331|B.1.255|USA|2020-05-28	North America|hCoV-19/USA/FL-BPHL-1569/2020|EPI ISL 568667|B.1.361|USA|2020-09-14	0.0004702590	North America
North America|hCoV-19/USA/TX-HMH-2482/2020|EPI ISL 545334|B.1.1|USA|2020-05-28	North America|hCoV-19/USA/FL-BPHL-1569/2020|EPI ISL 568667|B.1.361|USA|2020-09-14	0.0005375515	North America
North America|hCoV-19/USA/VA-DCLS-0997/2020|EPI ISL 526899|B.1|USA|2020-05-28	North America|hCoV-19/USA/FL-BPHL-1569/2020|EPI ISL 568667|B.1.361|USA|2020-09-14	0.0003694840	North America
North America|hCoV-19/USA/UT-UPHL-2008928/2020|EPI ISL 525033|B.1|USA|2020-05-28	North America|hCoV-19/USA/FL-BPHL-1569/2020|EPI ISL 568667|B.1.361|USA|2020-09-14	0.0005711072	North America
North America|hCoV-19/USA/TX-HMH-2465/2020|EPI ISL 545325|B.1|USA|2020-05-29	North America|hCoV-19/USA/FL-BPHL-1569/2020|EPI ISL 568667|B.1.361|USA|2020-09-14	0.0004366868	North America
North America|hCoV-19/USA/UT-UPHL-2008806/2020|EPI ISL 524832|B.1.370|USA|2020-05-29	North America|hCoV-19/USA/FL-BPHL-1569/2020|EPI ISL 568667|B.1.361|USA|2020-09-14	0.0004702951	North America
North America|hCoV-19/USA/MD-MDH-0125/2020|EPI ISL 529167|B.1|USA|2020-05-29	North America|hCoV-19/USA/FL-BPHL-1569/2020|EPI ISL 568667|B.1.361|USA|2020-09-14	0.0003358775	North America
North America|hCoV-19/USA/FL-BPHL-0551/2020|EPI ISL 508754|B.1.370|USA|2020-05-29	North America|hCoV-19/USA/FL-BPHL-1569/2020|EPI ISL 568667|B.1.361|USA|2020-09-14	0.0005710634	North America
North America|hCoV-19/USA/WA-S1660/2020|EPI ISL 496086|B.1.1|USA|2020-05-29	North America|hCoV-19/USA/FL-BPHL-1569/2020|EPI ISL 568667|B.1.361|USA|2020-09-14	0.0004703310	North America
North America|hCoV-19/USA/TX-HMH-3016/2020|EPI ISL 543936|B.1.1|USA|2020-05-30	North America|hCoV-19/USA/FL-BPHL-1569/2020|EPI ISL 568667|B.1.361|USA|2020-09-14	0.0004703386	North America
North America|hCoV-19/USA/TX-HMH-3032/2020|EPI ISL 543946|B.1.370|USA|2020-05-30	North America|hCoV-19/USA/FL-BPHL-1569/2020|EPI ISL 568667|B.1.361|USA|2020-09-14	0.0004030320	North America
North America|hCoV-19/USA/TX-HMH-2342/2020|EPI ISL 545255|B.1.370|USA|2020-05-30	North America|hCoV-19/USA/FL-BPHL-1569/2020|EPI ISL 568667|B.1.361|USA|2020-09-14	0.0005039211	North America
North America|hCoV-19/USA/TX-HMH-3033/2020|EPI ISL 543947|B.1|USA|2020-05-30	North America|hCoV-19/USA/FL-BPHL-1569/2020|EPI ISL 568667|B.1.361|USA|2020-09-14	0.0004366401	North America
North America|hCoV-19/USA/TX-HMH-3011/2020|EPI ISL 543931|B.1.1|USA|2020-05-30	North America|hCoV-19/USA/FL-BPHL-1569/2020|EPI ISL 568667|B.1.361|USA|2020-09-14	0.0005375515	North America
North America|hCoV-19/USA/TX-HMH-2434/2020|EPI ISL 545307|B.1|USA|2020-05-31	North America|hCoV-19/USA/FL-BPHL-1569/2020|EPI ISL 568667|B.1.361|USA|2020-09-14	0.0003358775	North America
North America|hCoV-19/USA/TX-HMH-2319/2020|EPI ISL 545241|B.1.1|USA|2020-05-31	North America|hCoV-19/USA/FL-BPHL-1569/2020|EPI ISL 568667|B.1.361|USA|2020-09-14	0.0004030937	North America
North America|hCoV-19/Canada/ON-UHTC 0139/2020|EPI ISL 526275|B.1.1|Canada|2020-05-31	North America|hCoV-19/USA/FL-BPHL-1569/2020|EPI ISL 568667|B.1.361|USA|2020-09-14	0.0005039210	North America
North America|hCoV-19/USA/CA-UCLA-30/2020|EPI ISL 537563|B.1|USA|2020-05-31	North America|hCoV-19/USA/FL-BPHL-1569/2020|EPI ISL 568667|B.1.361|USA|2020-09-14	0.0004703236	North America
North America|hCoV-19/USA/TX-HMH-2993/2020|EPI ISL 543917|B.1.265|USA|2020-05-31	North America|hCoV-19/USA/FL-BPHL-1569/2020|EPI ISL 568667|B.1.361|USA|2020-09-14	0.0003358465	North America
North America|hCoV-19/USA/UT-UPHL-2008777/2020|EPI ISL 524808|B.1.370|USA|2020-06-01	North America|hCoV-19/USA/FL-BPHL-1569/2020|EPI ISL 568667|B.1.361|USA|2020-09-14	0.0004367007	North America
North America|hCoV-19/USA/TX-HMH-2543/2020|EPI ISL 545373|B.1.370|USA|2020-06-01	North America|hCoV-19/USA/FL-BPHL-1569/2020|EPI ISL 568667|B.1.361|USA|2020-09-14	0.0004030816	North America
North America|hCoV-19/USA/WA-S1728/2020|EPI ISL 496154|B.1.1|USA|2020-06-01	North America|hCoV-19/USA/FL-BPHL-1569/2020|EPI ISL 568667|B.1.361|USA|2020-09-14	0.0005039210	North America
North America|hCoV-19/USA/TX-HMH-2567/2020|EPI ISL 545392|B.1|USA|2020-06-01	North America|hCoV-19/USA/FL-BPHL-1569/2020|EPI ISL 568667|B.1.361|USA|2020-09-14	0.0004366735	North America
North America|hCoV-19/USA/UT-UPHL-2008832/2020|EPI ISL 524852|B.1.370|USA|2020-06-01	North America|hCoV-19/USA/FL-BPHL-1569/2020|EPI ISL 568667|B.1.361|USA|2020-09-14	0.0004702950	North America
North America|hCoV-19/USA/CA-IGI-0075/2020|EPI ISL 511829|B.1.3|USA|2020-06-02	North America|hCoV-19/USA/FL-BPHL-1569/2020|EPI ISL 568667|B.1.361|USA|2020-09-14	0.0006047883	North America
North America|hCoV-19/USA/CA-CDC-4684/2020|EPI ISL 535662|B.1|USA|2020-06-02	North America|hCoV-19/USA/FL-BPHL-1569/2020|EPI ISL 568667|B.1.361|USA|2020-09-14	0.0005038825	North America
North America|hCoV-19/USA/WA-S1802/2020|EPI ISL 496228|B.1|USA|2020-06-02	North America|hCoV-19/USA/FL-BPHL-1569/2020|EPI ISL 568667|B.1.361|USA|2020-09-14	0.0003358620	North America
North America|hCoV-19/USA/NV-NSPHL-A0206/2020|EPI ISL 515460|B.1|USA|2020-06-02	North America|hCoV-19/USA/FL-BPHL-1569/2020|EPI ISL 568667|B.1.361|USA|2020-09-14	0.0003694840	North America
North America|hCoV-19/USA/CA-IGI-0050/2020|EPI ISL 511805|B.1|USA|2020-06-02	North America|hCoV-19/USA/FL-BPHL-1569/2020|EPI ISL 568667|B.1.361|USA|2020-09-14	0.0003358620	North America
North America|hCoV-19/USA/VA-DCLS-1017/2020|EPI ISL 526907|B.1.1|USA|2020-06-03	North America|hCoV-19/USA/FL-BPHL-1569/2020|EPI ISL 568667|B.1.361|USA|2020-09-14	0.0007728272	North America
North America|hCoV-19/USA/TX-HMH-2768/2020|EPI ISL 545541|B.1.265|USA|2020-06-03	North America|hCoV-19/USA/FL-BPHL-1569/2020|EPI ISL 568667|B.1.361|USA|2020-09-14	0.0003022557	North America
North America|hCoV-19/USA/WA-S1816/2020|EPI ISL 496242|B.1.124|USA|2020-06-03	North America|hCoV-19/USA/FL-BPHL-1569/2020|EPI ISL 568667|B.1.361|USA|2020-09-14	0.0004366401	North America
North America|hCoV-19/USA/WA-S1938/2020|EPI ISL 497366|B.1.124|USA|2020-06-03	North America|hCoV-19/USA/FL-BPHL-1569/2020|EPI ISL 568667|B.1.361|USA|2020-09-14	0.0005374769	North America
North America|hCoV-19/USA/WI-GMF-05143/2020|EPI ISL 471145|B.1.3|USA|2020-06-03	North America|hCoV-19/USA/FL-BPHL-1569/2020|EPI ISL 568667|B.1.361|USA|2020-09-14	0.0004030816	North America
North America|hCoV-19/USA/CA-CDC-4698/2020|EPI ISL 535675|B.1|USA|2020-06-04	North America|hCoV-19/USA/FL-BPHL-1569/2020|EPI ISL 568667|B.1.361|USA|2020-09-14	0.0005038977	North America
North America|hCoV-19/USA/WA-S1959/2020|EPI ISL 497387|B.1|USA|2020-06-04	North America|hCoV-19/USA/FL-BPHL-1569/2020|EPI ISL 568667|B.1.361|USA|2020-09-14	0.0003022697	North America
North America|hCoV-19/USA/TX-HMH-2706/2020|EPI ISL 545492|B.1.370|USA|2020-06-04	North America|hCoV-19/USA/FL-BPHL-1569/2020|EPI ISL 568667|B.1.361|USA|2020-09-14	0.0004030320	North America
North America|hCoV-19/USA/CA-CDC-4703/2020|EPI ISL 535680|B.1.5|USA|2020-06-04	North America|hCoV-19/USA/FL-BPHL-1569/2020|EPI ISL 568667|B.1.361|USA|2020-09-14	0.0004702950	North America
North America|hCoV-19/USA/CA-CDC-4713/2020|EPI ISL 535689|B.1|USA|2020-06-04	North America|hCoV-19/USA/FL-BPHL-1569/2020|EPI ISL 568667|B.1.361|USA|2020-09-14	0.0004366603	North America
North America|hCoV-19/USA/TX-HMH-2739/2020|EPI ISL 545518|B.1|USA|2020-06-05	North America|hCoV-19/USA/FL-BPHL-1569/2020|EPI ISL 568667|B.1.361|USA|2020-09-14	0.0003022789	North America
North America|hCoV-19/USA/MD-MDH-0187/2020|EPI ISL 538271|B.1|USA|2020-06-05	North America|hCoV-19/USA/FL-BPHL-1569/2020|EPI ISL 568667|B.1.361|USA|2020-09-14	0.0004030880	North America
North America|hCoV-19/USA/TX-HMH-2732/2020|EPI ISL 545511|B.1.370|USA|2020-06-05	North America|hCoV-19/USA/FL-BPHL-1569/2020|EPI ISL 568667|B.1.361|USA|2020-09-14	0.0004030320	North America
North America|hCoV-19/USA/WA-S2027/2020|EPI ISL 497455|B.1.5|USA|2020-06-05	North America|hCoV-19/USA/FL-BPHL-1569/2020|EPI ISL 568667|B.1.361|USA|2020-09-14	0.0005375017	North America
North America|hCoV-19/USA/WA-UW-10447/2020|EPI ISL 570310|B.1|USA|2020-06-05	North America|hCoV-19/USA/FL-BPHL-1569/2020|EPI ISL 568667|B.1.361|USA|2020-09-14	0.0004030816	North America
North America|hCoV-19/USA/TX-HMH-2691/2020|EPI ISL 545479|B.1.1|USA|2020-06-06	North America|hCoV-19/USA/FL-BPHL-1569/2020|EPI ISL 568667|B.1.361|USA|2020-09-14	0.0004703310	North America
North America|hCoV-19/USA/TX-HMH-2578/2020|EPI ISL 545401|B.1.1|USA|2020-06-06	North America|hCoV-19/USA/FL-BPHL-1569/2020|EPI ISL 568667|B.1.361|USA|2020-09-14	0.0004030937	North America
North America|hCoV-19/USA/WI-UW-462/2020|EPI ISL 484837|B.1|USA|2020-06-06	North America|hCoV-19/USA/FL-BPHL-1569/2020|EPI ISL 568667|B.1.361|USA|2020-09-14	0.0003022557	North America
North America|hCoV-19/USA/TX-HMH-2575/2020|EPI ISL 545398|B.1.370|USA|2020-06-06	North America|hCoV-19/USA/FL-BPHL-1569/2020|EPI ISL 568667|B.1.361|USA|2020-09-14	0.0004702448	North America
North America|hCoV-19/USA/CA-UCLA-34/2020|EPI ISL 537567|B.1|USA|2020-06-06	North America|hCoV-19/USA/FL-BPHL-1569/2020|EPI ISL 568667|B.1.361|USA|2020-09-14	0.0003024666	North America
North America|hCoV-19/USA/TX-HMH-2841/2020|EPI ISL 543812|B.1.361|USA|2020-06-07	North America|hCoV-19/USA/FL-BPHL-1569/2020|EPI ISL 568667|B.1.361|USA|2020-09-14	0.0002014855	North America
North America|hCoV-19/USA/TX-HMH-2517/2020|EPI ISL 545353|B.1.3|USA|2020-06-07	North America|hCoV-19/USA/FL-BPHL-1569/2020|EPI ISL 568667|B.1.361|USA|2020-09-14	0.0005038825	North America
North America|hCoV-19/USA/TX-HMH-2828/2020|EPI ISL 543802|B.1.3|USA|2020-06-07	North America|hCoV-19/USA/FL-BPHL-1569/2020|EPI ISL 568667|B.1.361|USA|2020-09-14	0.0006048259	North America
North America|hCoV-19/USA/MD-MDH-0196/2020|EPI ISL 560809|B.1|USA|2020-06-07	North America|hCoV-19/USA/FL-BPHL-1569/2020|EPI ISL 568667|B.1.361|USA|2020-09-14	0.0003022649	North America
North America|hCoV-19/USA/MD-MDH-0195/2020|EPI ISL 560808|B.1|USA|2020-06-07	North America|hCoV-19/USA/FL-BPHL-1569/2020|EPI ISL 568667|B.1.361|USA|2020-09-14	0.0003358620	North America
North America|hCoV-19/USA/WA-S2143/2020|EPI ISL 497571|B.1|USA|2020-06-08	North America|hCoV-19/USA/FL-BPHL-1569/2020|EPI ISL 568667|B.1.361|USA|2020-09-14	0.0003694610	North America
North America|hCoV-19/USA/TX-HMH-2839/2020|EPI ISL 543810|B.1.1|USA|2020-06-08	North America|hCoV-19/USA/FL-BPHL-1569/2020|EPI ISL 568667|B.1.361|USA|2020-09-14	0.0006721074	North America
North America|hCoV-19/USA/TX-HMH-2802/2020|EPI ISL 545565|B.1|USA|2020-06-08	North America|hCoV-19/USA/FL-BPHL-1569/2020|EPI ISL 568667|B.1.361|USA|2020-09-14	0.0004030629	North America
North America|hCoV-19/USA/TX-HMH-2792/2020|EPI ISL 545557|B.1.370|USA|2020-06-08	North America|hCoV-19/USA/FL-BPHL-1569/2020|EPI ISL 568667|B.1.361|USA|2020-09-14	0.0006383322	North America
North America|hCoV-19/USA/MN-CDC-6286/2020|EPI ISL 527693|B.1|USA|2020-06-09	North America|hCoV-19/USA/FL-BPHL-1569/2020|EPI ISL 568667|B.1.361|USA|2020-09-14	0.0002686663	North America
North America|hCoV-19/USA/TX-HMH-2926/2020|EPI ISL 543868|B.1.315|USA|2020-06-09	North America|hCoV-19/USA/FL-BPHL-1569/2020|EPI ISL 568667|B.1.361|USA|2020-09-14	0.0003022789	North America
North America|hCoV-19/USA/OR-OHSU-0456/2020|EPI ISL 525813|B.1.5|USA|2020-06-09	North America|hCoV-19/USA/FL-BPHL-1569/2020|EPI ISL 568667|B.1.361|USA|2020-09-14	0.0003694668	North America
North America|hCoV-19/Canada/ON-UHTC 0151/2020|EPI ISL 526284|B.1|Canada|2020-06-09	North America|hCoV-19/USA/FL-BPHL-1569/2020|EPI ISL 568667|B.1.361|USA|2020-09-14	0.0004366805	North America
North America|hCoV-19/USA/WA-S2269/2020|EPI ISL 497697|B.1.124|USA|2020-06-09	North America|hCoV-19/USA/FL-BPHL-1569/2020|EPI ISL 568667|B.1.361|USA|2020-09-14	0.0004702372	North America
North America|hCoV-19/USA/CA-IGI-0083/2020|EPI ISL 511837|B.1|USA|2020-06-10	North America|hCoV-19/USA/FL-BPHL-1569/2020|EPI ISL 568667|B.1.361|USA|2020-09-14	0.0003358620	North America
North America|hCoV-19/USA/VA-DCLS-1076/2020|EPI ISL 528674|B.1|USA|2020-06-10	North America|hCoV-19/USA/FL-BPHL-1569/2020|EPI ISL 568667|B.1.361|USA|2020-09-14	0.0004367923	North America
North America|hCoV-19/USA/WA-UW-10696/2020|EPI ISL 570352|B.1|USA|2020-06-10	North America|hCoV-19/USA/FL-BPHL-1569/2020|EPI ISL 568667|B.1.361|USA|2020-09-14	0.0004702883	North America
North America|hCoV-19/USA/TX-HMH-3073/2020|EPI ISL 543977|B.1|USA|2020-06-10	North America|hCoV-19/USA/FL-BPHL-1569/2020|EPI ISL 568667|B.1.361|USA|2020-09-14	0.0004030751	North America
North America|hCoV-19/USA/CA-IGI-0054/2020|EPI ISL 511809|B.1|USA|2020-06-11	North America|hCoV-19/USA/FL-BPHL-1569/2020|EPI ISL 568667|B.1.361|USA|2020-09-14	0.0003694728	North America
North America|hCoV-19/USA/TX-HMH-3169/2020|EPI ISL 544045|B.1.361|USA|2020-06-11	North America|hCoV-19/USA/FL-BPHL-1569/2020|EPI ISL 568667|B.1.361|USA|2020-09-14	0.0002686788	North America
North America|hCoV-19/USA/TX-HMH-3279/2020|EPI ISL 544097|B.1.1|USA|2020-06-11	North America|hCoV-19/USA/FL-BPHL-1569/2020|EPI ISL 568667|B.1.361|USA|2020-09-14	0.0004367139	North America
North America|hCoV-19/USA/TX-HMH-3124/2020|EPI ISL 544010|B.1.3|USA|2020-06-11	North America|hCoV-19/USA/FL-BPHL-1569/2020|EPI ISL 568667|B.1.361|USA|2020-09-14	0.0004030442	North America
North America|hCoV-19/USA/TX-HMH-3176/2020|EPI ISL 544051|B.1.1|USA|2020-06-11	North America|hCoV-19/USA/FL-BPHL-1569/2020|EPI ISL 568667|B.1.361|USA|2020-09-14	0.0004366937	North America
North America|hCoV-19/USA/TX-HMH-3220/2020|EPI ISL 544088|B.1.361|USA|2020-06-12	North America|hCoV-19/USA/FL-BPHL-1569/2020|EPI ISL 568667|B.1.361|USA|2020-09-14	0.0002350820	North America
North America|hCoV-19/USA/TX-HMH-3442/2020|EPI ISL 544197|B.1.370|USA|2020-06-12	North America|hCoV-19/USA/FL-BPHL-1569/2020|EPI ISL 568667|B.1.361|USA|2020-09-14	0.0004702590	North America
North America|hCoV-19/USA/TX-HMH-3827/2020|EPI ISL 543231|B.1.370|USA|2020-06-12	North America|hCoV-19/USA/FL-BPHL-1569/2020|EPI ISL 568667|B.1.361|USA|2020-09-14	0.0004702448	North America
North America|hCoV-19/Costa Rica/INC-0056/2020|EPI ISL 512662|B.1.1|Costa Rica|2020-06-12	North America|hCoV-19/USA/FL-BPHL-1569/2020|EPI ISL 568667|B.1.361|USA|2020-09-14	0.0006048248	North America
North America|hCoV-19/USA/TX-HMH-3228/2020|EPI ISL 544095|B.1.3|USA|2020-06-13	North America|hCoV-19/USA/FL-BPHL-1569/2020|EPI ISL 568667|B.1.361|USA|2020-09-14	0.0006048162	North America
North America|hCoV-19/USA/TX-HMH-3420/2020|EPI ISL 544179|B.1.1|USA|2020-06-13	North America|hCoV-19/USA/FL-BPHL-1569/2020|EPI ISL 568667|B.1.361|USA|2020-09-14	0.0004367139	North America
North America|hCoV-19/USA/TX-HMH-3428/2020|EPI ISL 544185|B.1|USA|2020-06-13	North America|hCoV-19/USA/FL-BPHL-1569/2020|EPI ISL 568667|B.1.361|USA|2020-09-14	0.0004030816	North America
North America|hCoV-19/USA/TX-HMH-3211/2020|EPI ISL 544079|B.1.370|USA|2020-06-13	North America|hCoV-19/USA/FL-BPHL-1569/2020|EPI ISL 568667|B.1.361|USA|2020-09-14	0.0005038905	North America
North America|hCoV-19/USA/TX-HMH-3229/2020|EPI ISL 544096|B.1.1|USA|2020-06-13	North America|hCoV-19/USA/FL-BPHL-1569/2020|EPI ISL 568667|B.1.361|USA|2020-09-14	0.0005711508	North America
North America|hCoV-19/USA/TX-HMH-3370/2020|EPI ISL 544154|B.1|USA|2020-06-14	North America|hCoV-19/USA/FL-BPHL-1569/2020|EPI ISL 568667|B.1.361|USA|2020-09-14	0.0002350783	North America
North America|hCoV-19/USA/TX-HMH-3412/2020|EPI ISL 544172|B.1.361|USA|2020-06-14	North America|hCoV-19/USA/FL-BPHL-1569/2020|EPI ISL 568667|B.1.361|USA|2020-09-14	0.0002350820	North America
North America|hCoV-19/USA/TX-HMH-3546/2020|EPI ISL 543009|B.1.370|USA|2020-06-14	North America|hCoV-19/USA/FL-BPHL-1569/2020|EPI ISL 568667|B.1.361|USA|2020-09-14	0.0004030320	North America
North America|hCoV-19/USA/TX-HMH-3402/2020|EPI ISL 544162|B.1.370|USA|2020-06-14	North America|hCoV-19/USA/FL-BPHL-1569/2020|EPI ISL 568667|B.1.361|USA|2020-09-14	0.0004702808	North America
North America|hCoV-19/USA/WI-GMF-06563/2020|EPI ISL 489905|B.1.3|USA|2020-06-15	North America|hCoV-19/USA/FL-BPHL-1569/2020|EPI ISL 568667|B.1.361|USA|2020-09-14	0.0004030816	North America
North America|hCoV-19/USA/TX-HMH-3570/2020|EPI ISL 543030|B.1.1|USA|2020-06-15	North America|hCoV-19/USA/FL-BPHL-1569/2020|EPI ISL 568667|B.1.361|USA|2020-09-14	0.0005711071	North America
North America|hCoV-19/USA/CA-IGI-0066/2020|EPI ISL 511862|B.1.1|USA|2020-06-15	North America|hCoV-19/USA/FL-BPHL-1569/2020|EPI ISL 568667|B.1.361|USA|2020-09-14	0.0005379112	North America
North America|hCoV-19/USA/CA-CDC-4719/2020|EPI ISL 535694|B.1|USA|2020-06-15	North America|hCoV-19/USA/FL-BPHL-1569/2020|EPI ISL 568667|B.1.361|USA|2020-09-14	0.0005038977	North America
North America|hCoV-19/USA/WA-UW-11728/2020|EPI ISL 570464|B.1.247|USA|2020-06-16	North America|hCoV-19/USA/FL-BPHL-1569/2020|EPI ISL 568667|B.1.361|USA|2020-09-14	0.0006047699	North America
North America|hCoV-19/USA/WA-S2450/2020|EPI ISL 497082|B.1.1|USA|2020-06-16	North America|hCoV-19/USA/FL-BPHL-1569/2020|EPI ISL 568667|B.1.361|USA|2020-09-14	0.0004702875	North America
North America|hCoV-19/USA/CA-CDC-4730/2020|EPI ISL 535701|B.1|USA|2020-06-16	North America|hCoV-19/USA/FL-BPHL-1569/2020|EPI ISL 568667|B.1.361|USA|2020-09-14	0.0005038591	North America
North America|hCoV-19/USA/MN-MDH-1646/2020|EPI ISL 539840|B.1.370|USA|2020-06-16	North America|hCoV-19/USA/FL-BPHL-1569/2020|EPI ISL 568667|B.1.361|USA|2020-09-14	0.0004366805	North America
North America|hCoV-19/USA/TX-HMH-3918/2020|EPI ISL 543280|B.1.1|USA|2020-06-16	North America|hCoV-19/USA/FL-BPHL-1569/2020|EPI ISL 568667|B.1.361|USA|2020-09-14	0.0006047699	North America
North America|hCoV-19/USA/TX-HMH-4390/2020|EPI ISL 543583|B.1.1|USA|2020-06-17	North America|hCoV-19/USA/FL-BPHL-1569/2020|EPI ISL 568667|B.1.361|USA|2020-09-14	0.0005711336	North America
North America|hCoV-19/USA/TX-HMH-4423/2020|EPI ISL 543607|B.1.370|USA|2020-06-17	North America|hCoV-19/USA/FL-BPHL-1569/2020|EPI ISL 568667|B.1.361|USA|2020-09-14	0.0005375103	North America
North America|hCoV-19/USA/WA-S2555/2020|EPI ISL 497187|B.1|USA|2020-06-17	North America|hCoV-19/USA/FL-BPHL-1569/2020|EPI ISL 568667|B.1.361|USA|2020-09-14	0.0002686663	North America
North America|hCoV-19/USA/TX-HMH-3855/2020|EPI ISL 543256|B.1.1|USA|2020-06-17	North America|hCoV-19/USA/FL-BPHL-1569/2020|EPI ISL 568667|B.1.361|USA|2020-09-14	0.0005375429	North America
North America|hCoV-19/USA/TX-HMH-4296/2020|EPI ISL 543506|B.1.3|USA|2020-06-18	North America|hCoV-19/USA/FL-BPHL-1569/2020|EPI ISL 568667|B.1.361|USA|2020-09-14	0.0006720559	North America
North America|hCoV-19/USA/TX-HMH-4320/2020|EPI ISL 543529|B.1|USA|2020-06-18	North America|hCoV-19/USA/FL-BPHL-1569/2020|EPI ISL 568667|B.1.361|USA|2020-09-14	0.0004366603	North America
North America|hCoV-19/USA/WA-S2578/2020|EPI ISL 497210|B.1.124|USA|2020-06-18	North America|hCoV-19/USA/FL-BPHL-1569/2020|EPI ISL 568667|B.1.361|USA|2020-09-14	0.0005374606	North America
North America|hCoV-19/USA/TX-HMH-4185/2020|EPI ISL 543420|B.1.1|USA|2020-06-18	North America|hCoV-19/USA/FL-BPHL-1569/2020|EPI ISL 568667|B.1.361|USA|2020-09-14	0.0005711600	North America
North America|hCoV-19/USA/CA-ALSR-1102-SAN/2020|EPI ISL 483528|B.1|USA|2020-06-18	North America|hCoV-19/USA/FL-BPHL-1569/2020|EPI ISL 568667|B.1.361|USA|2020-09-14	0.0007056076	North America
North America|hCoV-19/Mexico/COA-InDRE 40/2020|EPI ISL 516620|B.1.1|Mexico|2020-06-19	North America|hCoV-19/USA/FL-BPHL-1569/2020|EPI ISL 568667|B.1.361|USA|2020-09-14	0.0005711336	North America
North America|hCoV-19/USA/MO-WUSTL046/2020|EPI ISL 493075|B.1|USA|2020-06-19	North America|hCoV-19/USA/FL-BPHL-1569/2020|EPI ISL 568667|B.1.361|USA|2020-09-14	0.0004366805	North America
North America|hCoV-19/Canada/ON-UHTC-0270/2020|EPI ISL 570002|B.1.36|Canada|2020-06-19	North America|hCoV-19/USA/FL-BPHL-1569/2020|EPI ISL 568667|B.1.361|USA|2020-09-14	0.0007391095	North America
North America|hCoV-19/USA/SC-DHEC-0586/2020|EPI ISL 529095|B.1.3|USA|2020-06-19	North America|hCoV-19/USA/FL-BPHL-1569/2020|EPI ISL 568667|B.1.361|USA|2020-09-14	0.0004366533	North America
North America|hCoV-19/USA/TX-HMH-4839/2020|EPI ISL 544367|B.1.265|USA|2020-06-20	North America|hCoV-19/USA/FL-BPHL-1569/2020|EPI ISL 568667|B.1.361|USA|2020-09-14	0.0004703026	North America
North America|hCoV-19/USA/WA-UW-11290/2020|EPI ISL 570390|B.1.1|USA|2020-06-20	North America|hCoV-19/USA/FL-BPHL-1569/2020|EPI ISL 568667|B.1.361|USA|2020-09-14	0.0005038977	North America
North America|hCoV-19/USA/WA-S2711/2020|EPI ISL 525701|B.1|USA|2020-06-20	North America|hCoV-19/USA/FL-BPHL-1569/2020|EPI ISL 568667|B.1.361|USA|2020-09-14	0.0004366471	North America
North America|hCoV-19/USA/VA-DCLS-1110/2020|EPI ISL 529913|B.1.370|USA|2020-06-20	North America|hCoV-19/USA/FL-BPHL-1569/2020|EPI ISL 568667|B.1.361|USA|2020-09-14	0.0004030443	North America
North America|hCoV-19/USA/TX-HMH-5076/2020|EPI ISL 544506|B.1.361|USA|2020-06-20	North America|hCoV-19/USA/FL-BPHL-1569/2020|EPI ISL 568667|B.1.361|USA|2020-09-14	0.0003694498	North America
North America|hCoV-19/USA/TX-HMH-4678/2020|EPI ISL 544249|B.1.1|USA|2020-06-21	North America|hCoV-19/USA/FL-BPHL-1569/2020|EPI ISL 568667|B.1.361|USA|2020-09-14	0.0004367139	North America
North America|hCoV-19/USA/TX-HMH-4844/2020|EPI ISL 544370|B.1.361|USA|2020-06-21	North America|hCoV-19/USA/FL-BPHL-1569/2020|EPI ISL 568667|B.1.361|USA|2020-09-14	0.0002014855	North America
North America|hCoV-19/USA/TX-HMH-4615/2020|EPI ISL 543756|B.1.370|USA|2020-06-21	North America|hCoV-19/USA/FL-BPHL-1569/2020|EPI ISL 568667|B.1.361|USA|2020-09-14	0.0004031002	North America
North America|hCoV-19/USA/CA-ALSR-1045-SAN/2020|EPI ISL 483481|B.1|USA|2020-06-21	North America|hCoV-19/USA/FL-BPHL-1569/2020|EPI ISL 568667|B.1.361|USA|2020-09-14	0.0005711691	North America
North America|hCoV-19/USA/WA-UW-11562/2020|EPI ISL 570437|B.1.1|USA|2020-06-22	North America|hCoV-19/USA/FL-BPHL-1569/2020|EPI ISL 568667|B.1.361|USA|2020-09-14	0.0004366937	North America
North America|hCoV-19/USA/WA-UW-11350/2020|EPI ISL 570400|B.1.1|USA|2020-06-22	North America|hCoV-19/USA/FL-BPHL-1569/2020|EPI ISL 568667|B.1.361|USA|2020-09-14	0.0005038977	North America
North America|hCoV-19/USA/TX-HMH-4865/2020|EPI ISL 544387|B.1.3|USA|2020-06-22	North America|hCoV-19/USA/FL-BPHL-1569/2020|EPI ISL 568667|B.1.361|USA|2020-09-14	0.0006720559	North America
North America|hCoV-19/USA/TX-HMH-4875/2020|EPI ISL 544394|B.1|USA|2020-06-22	North America|hCoV-19/USA/FL-BPHL-1569/2020|EPI ISL 568667|B.1.361|USA|2020-09-14	0.0004030629	North America
North America|hCoV-19/USA/WI-UW-585/2020|EPI ISL 484960|B.1.3|USA|2020-06-22	North America|hCoV-19/USA/FL-BPHL-1569/2020|EPI ISL 568667|B.1.361|USA|2020-09-14	0.0004366533	North America
North America|hCoV-19/USA/VA-DCLS-1189/2020|EPI ISL 529936|B.1|USA|2020-06-23	North America|hCoV-19/USA/FL-BPHL-1569/2020|EPI ISL 568667|B.1.361|USA|2020-09-14	0.0004030507	North America
North America|hCoV-19/USA/WA-UW-11472/2020|EPI ISL 570415|B.1.370|USA|2020-06-23	North America|hCoV-19/USA/FL-BPHL-1569/2020|EPI ISL 568667|B.1.361|USA|2020-09-14	0.0006383027	North America
North America|hCoV-19/USA/FL-BPHL-0754/2020|EPI ISL 512560|B.1.3|USA|2020-06-23	North America|hCoV-19/USA/FL-BPHL-1569/2020|EPI ISL 568667|B.1.361|USA|2020-09-14	0.0004702808	North America
North America|hCoV-19/USA/CA-ALSR-1086-SAN/2020|EPI ISL 483513|B.1|USA|2020-06-23	North America|hCoV-19/USA/FL-BPHL-1569/2020|EPI ISL 568667|B.1.361|USA|2020-09-14	0.0004030751	North America
North America|hCoV-19/USA/TX-HMH-5091/2020|EPI ISL 544518|B.1.361|USA|2020-06-24	North America|hCoV-19/USA/FL-BPHL-1569/2020|EPI ISL 568667|B.1.361|USA|2020-09-14	0.0002686582	North America
North America|hCoV-19/USA/TX-HMH-5520/2020|EPI ISL 544841|B.1.370|USA|2020-06-24	North America|hCoV-19/USA/FL-BPHL-1569/2020|EPI ISL 568667|B.1.361|USA|2020-09-14	0.0005038978	North America
North America|hCoV-19/USA/WA-UW-12027/2020|EPI ISL 501106|B.1|USA|2020-06-24	North America|hCoV-19/USA/FL-BPHL-1569/2020|EPI ISL 568667|B.1.361|USA|2020-09-14	0.0003358566	North America
North America|hCoV-19/USA/TX-HMH-5036/2020|EPI ISL 544476|B.1|USA|2020-06-24	North America|hCoV-19/USA/FL-BPHL-1569/2020|EPI ISL 568667|B.1.361|USA|2020-09-14	0.0004030816	North America
North America|hCoV-19/USA/WI-GMF-07816/2020|EPI ISL 489925|B.1.3|USA|2020-06-24	North America|hCoV-19/USA/FL-BPHL-1569/2020|EPI ISL 568667|B.1.361|USA|2020-09-14	0.0004366805	North America
North America|hCoV-19/USA/TX-HMH-5418/2020|EPI ISL 544762|B.1.3|USA|2020-06-25	North America|hCoV-19/USA/FL-BPHL-1569/2020|EPI ISL 568667|B.1.361|USA|2020-09-14	0.0006047979	North America
North America|hCoV-19/USA/TX-HMH-5356/2020|EPI ISL 544711|B.1.3|USA|2020-06-25	North America|hCoV-19/USA/FL-BPHL-1569/2020|EPI ISL 568667|B.1.361|USA|2020-09-14	0.0006384402	North America
North America|hCoV-19/USA/WA-UW-11903/2020|EPI ISL 570476|B.1.3|USA|2020-06-25	North America|hCoV-19/USA/FL-BPHL-1569/2020|EPI ISL 568667|B.1.361|USA|2020-09-14	0.0004030629	North America
North America|hCoV-19/USA/MN-MDH-1405/2020|EPI ISL 514624|B.1.3|USA|2020-06-25	North America|hCoV-19/USA/FL-BPHL-1569/2020|EPI ISL 568667|B.1.361|USA|2020-09-14	0.0004367007	North America
North America|hCoV-19/USA/TX-HMH-6803/2020|EPI ISL 546253|B.1|USA|2020-06-25	North America|hCoV-19/USA/FL-BPHL-1569/2020|EPI ISL 568667|B.1.361|USA|2020-09-14	0.0004030693	North America
North America|hCoV-19/USA/SC-DHEC-0929/2020|EPI ISL 538420|B.1|USA|2020-06-26	North America|hCoV-19/USA/FL-BPHL-1569/2020|EPI ISL 568667|B.1.361|USA|2020-09-14	0.0004702807	North America
North America|hCoV-19/USA/IL-UW-670/2020|EPI ISL 491311|B.1.3|USA|2020-06-26	North America|hCoV-19/USA/FL-BPHL-1569/2020|EPI ISL 568667|B.1.361|USA|2020-09-14	0.0005038978	North America
North America|hCoV-19/USA/SC-DHEC-0863/2020|EPI ISL 538399|B.1.3|USA|2020-06-26	North America|hCoV-19/USA/FL-BPHL-1569/2020|EPI ISL 568667|B.1.361|USA|2020-09-14	0.0004366735	North America
North America|hCoV-19/USA/WI-GMF-07962/2020|EPI ISL 489926|B.1.3|USA|2020-06-26	North America|hCoV-19/USA/FL-BPHL-1569/2020|EPI ISL 568667|B.1.361|USA|2020-09-14	0.0004366805	North America
North America|hCoV-19/USA/TX-HMH-5541/2020|EPI ISL 544850|B.1.1|USA|2020-06-26	North America|hCoV-19/USA/FL-BPHL-1569/2020|EPI ISL 568667|B.1.361|USA|2020-09-14	0.0006719926	North America
North America|hCoV-19/USA/TX-HMH-6526/2020|EPI ISL 546059|B.1.361|USA|2020-06-27	North America|hCoV-19/USA/FL-BPHL-1569/2020|EPI ISL 568667|B.1.361|USA|2020-09-14	0.0002686582	North America
North America|hCoV-19/USA/TX-HMH-6900/2020|EPI ISL 546335|B.1|USA|2020-06-27	North America|hCoV-19/USA/FL-BPHL-1569/2020|EPI ISL 568667|B.1.361|USA|2020-09-14	0.0004030507	North America
North America|hCoV-19/USA/FL-BPHL-1480/2020|EPI ISL 549262|B.1.3|USA|2020-06-27	North America|hCoV-19/USA/FL-BPHL-1569/2020|EPI ISL 568667|B.1.361|USA|2020-09-14	0.0004366805	North America
North America|hCoV-19/USA/TX-HMH-6500/2020|EPI ISL 546040|B.1.1|USA|2020-06-27	North America|hCoV-19/USA/FL-BPHL-1569/2020|EPI ISL 568667|B.1.361|USA|2020-09-14	0.0005375266	North America
North America|hCoV-19/USA/WA-UW-12626/2020|EPI ISL 570879|B.1.1|USA|2020-06-27	North America|hCoV-19/USA/FL-BPHL-1569/2020|EPI ISL 568667|B.1.361|USA|2020-09-14	0.0005038977	North America
North America|hCoV-19/USA/TX-HMH-6963/2020|EPI ISL 546390|B.1|USA|2020-06-28	North America|hCoV-19/USA/FL-BPHL-1569/2020|EPI ISL 568667|B.1.361|USA|2020-09-14	0.0003694952	North America
North America|hCoV-19/USA/TX-HMH-7019/2020|EPI ISL 546438|B.1.361|USA|2020-06-28	North America|hCoV-19/USA/FL-BPHL-1569/2020|EPI ISL 568667|B.1.361|USA|2020-09-14	0.0002350712	North America
North America|hCoV-19/USA/TX-HMH-7081/2020|EPI ISL 546488|B.1.1|USA|2020-06-28	North America|hCoV-19/USA/FL-BPHL-1569/2020|EPI ISL 568667|B.1.361|USA|2020-09-14	0.0004366937	North America
North America|hCoV-19/USA/TX-HMH-6975/2020|EPI ISL 546400|B.1.370|USA|2020-06-28	North America|hCoV-19/USA/FL-BPHL-1569/2020|EPI ISL 568667|B.1.361|USA|2020-09-14	0.0005711254	North America
North America|hCoV-19/USA/TX-HMH-6010/2020|EPI ISL 547166|B.1.370|USA|2020-06-28	North America|hCoV-19/USA/FL-BPHL-1569/2020|EPI ISL 568667|B.1.361|USA|2020-09-14	0.0004366268	North America
North America|hCoV-19/USA/TX-HMH-5375/2020|EPI ISL 544727|B.1|USA|2020-06-29	North America|hCoV-19/USA/FL-BPHL-1569/2020|EPI ISL 568667|B.1.361|USA|2020-09-14	0.0004030565	North America
North America|hCoV-19/USA/TX-HMH-5499/2020|EPI ISL 544822|B.1.361|USA|2020-06-29	North America|hCoV-19/USA/FL-BPHL-1569/2020|EPI ISL 568667|B.1.361|USA|2020-09-14	0.0002350783	North America
North America|hCoV-19/USA/TX-HMH-7207/2020|EPI ISL 546598|B.1.361|USA|2020-06-29	North America|hCoV-19/USA/FL-BPHL-1569/2020|EPI ISL 568667|B.1.361|USA|2020-09-14	0.0002686582	North America
North America|hCoV-19/USA/GA-CDC-5095/2020|EPI ISL 566085|B.1|USA|2020-06-29	North America|hCoV-19/USA/FL-BPHL-1569/2020|EPI ISL 568667|B.1.361|USA|2020-09-14	0.0005375267	North America
North America|hCoV-19/USA/TX-HMH-7342/2020|EPI ISL 546689|B.1.370|USA|2020-06-29	North America|hCoV-19/USA/FL-BPHL-1569/2020|EPI ISL 568667|B.1.361|USA|2020-09-14	0.0005038825	North America
North America|hCoV-19/USA/WA-UW-13047/2020|EPI ISL 570844|B.1.1|USA|2020-06-30	North America|hCoV-19/USA/FL-BPHL-1569/2020|EPI ISL 568667|B.1.361|USA|2020-09-14	0.0005039444	North America
North America|hCoV-19/USA/FL-BPHL-0913/2020|EPI ISL 517803|B.1|USA|2020-06-30	North America|hCoV-19/USA/FL-BPHL-1569/2020|EPI ISL 568667|B.1.361|USA|2020-09-14	0.0003022649	North America
North America|hCoV-19/USA/FL-AG7J/2020|EPI ISL 513285|B.1|USA|2020-06-30	North America|hCoV-19/USA/FL-BPHL-1569/2020|EPI ISL 568667|B.1.361|USA|2020-09-14	0.0004702230	North America
North America|hCoV-19/USA/TX-HMH-5916/2020|EPI ISL 547106|B.1.1|USA|2020-06-30	North America|hCoV-19/USA/FL-BPHL-1569/2020|EPI ISL 568667|B.1.361|USA|2020-09-14	0.0004366937	North America
North America|hCoV-19/USA/TX-HMH-6037/2020|EPI ISL 547183|B.1.1|USA|2020-06-30	North America|hCoV-19/USA/FL-BPHL-1569/2020|EPI ISL 568667|B.1.361|USA|2020-09-14	0.0004703386	North America
North America|hCoV-19/USA/WI-GMF-08700/2020|EPI ISL 489934|B.1.3|USA|2020-07-01	North America|hCoV-19/USA/FL-BPHL-1569/2020|EPI ISL 568667|B.1.361|USA|2020-09-14	0.0004366805	North America
North America|hCoV-19/USA/TX-HMH-8040/2020|EPI ISL 545811|B.1|USA|2020-07-01	North America|hCoV-19/USA/FL-BPHL-1569/2020|EPI ISL 568667|B.1.361|USA|2020-09-14	0.0004366672	North America
North America|hCoV-19/USA/IA-GMF-08792/2020|EPI ISL 489897|B.1|USA|2020-07-01	North America|hCoV-19/USA/FL-BPHL-1569/2020|EPI ISL 568667|B.1.361|USA|2020-09-14	0.0005711691	North America
North America|hCoV-19/USA/TX-HMH-7985/2020|EPI ISL 545766|B.1|USA|2020-07-01	North America|hCoV-19/USA/FL-BPHL-1569/2020|EPI ISL 568667|B.1.361|USA|2020-09-14	0.0005038977	North America
North America|hCoV-19/USA/WI-UW-721/2020|EPI ISL 491396|B.1|USA|2020-07-01	North America|hCoV-19/USA/FL-BPHL-1569/2020|EPI ISL 568667|B.1.361|USA|2020-09-14	0.0005377203	North America
North America|hCoV-19/USA/GA-CDC-5127/2020|EPI ISL 566107|B.1|USA|2020-07-02	North America|hCoV-19/USA/FL-BPHL-1569/2020|EPI ISL 568667|B.1.361|USA|2020-09-14	0.0005039211	North America
North America|hCoV-19/USA/CA-IGI-0206/2020|EPI ISL 569933|B.1.1|USA|2020-07-02	North America|hCoV-19/USA/FL-BPHL-1569/2020|EPI ISL 568667|B.1.361|USA|2020-09-14	0.0005711946	North America
North America|hCoV-19/USA/GA-CDC-5126/2020|EPI ISL 566106|B.1|USA|2020-07-02	North America|hCoV-19/USA/FL-BPHL-1569/2020|EPI ISL 568667|B.1.361|USA|2020-09-14	0.0005375516	North America
North America|hCoV-19/USA/WA-S2718/2020|EPI ISL 525708|B.1.1|USA|2020-07-02	North America|hCoV-19/USA/FL-BPHL-1569/2020|EPI ISL 568667|B.1.361|USA|2020-09-14	0.0004703092	North America
North America|hCoV-19/USA/TX-HMH-6215/2020|EPI ISL 547318|B.1.3|USA|2020-07-02	North America|hCoV-19/USA/FL-BPHL-1569/2020|EPI ISL 568667|B.1.361|USA|2020-09-14	0.0006720559	North America
North America|hCoV-19/USA/VA-DCLS-0737/2020|EPI ISL 526858|B.1.3|USA|2020-07-03	North America|hCoV-19/USA/FL-BPHL-1569/2020|EPI ISL 568667|B.1.361|USA|2020-09-14	0.0005375560	North America
North America|hCoV-19/USA/VA-DCLS-0738/2020|EPI ISL 526859|B.1.3|USA|2020-07-03	North America|hCoV-19/USA/FL-BPHL-1569/2020|EPI ISL 568667|B.1.361|USA|2020-09-14	0.0005374855	North America
North America|hCoV-19/USA/SC-20-1385-T10/2020|EPI ISL 516755|B.1.370|USA|2020-07-03	North America|hCoV-19/USA/FL-BPHL-1569/2020|EPI ISL 568667|B.1.361|USA|2020-09-14	0.0003694557	North America
North America|hCoV-19/USA/WA-UW-13299/2020|EPI ISL 570963|B.1|USA|2020-07-03	North America|hCoV-19/USA/FL-BPHL-1569/2020|EPI ISL 568667|B.1.361|USA|2020-09-14	0.0003694669	North America
North America|hCoV-19/USA/TX-HMH-8031/2020|EPI ISL 545803|B.1.370|USA|2020-07-03	North America|hCoV-19/USA/FL-BPHL-1569/2020|EPI ISL 568667|B.1.361|USA|2020-09-14	0.0004366401	North America
North America|hCoV-19/USA/TX-HMH-6387/2020|EPI ISL 545960|B.1.361|USA|2020-07-04	North America|hCoV-19/USA/FL-BPHL-1569/2020|EPI ISL 568667|B.1.361|USA|2020-09-14	0.0002350712	North America
North America|hCoV-19/USA/WI-GMF-09171/2020|EPI ISL 489942|B.1.3|USA|2020-07-04	North America|hCoV-19/USA/FL-BPHL-1569/2020|EPI ISL 568667|B.1.361|USA|2020-09-14	0.0004702808	North America
North America|hCoV-19/USA/MD-MDH-0127/2020|EPI ISL 524892|B.1|USA|2020-07-04	North America|hCoV-19/USA/FL-BPHL-1569/2020|EPI ISL 568667|B.1.361|USA|2020-09-14	0.0004702876	North America
North America|hCoV-19/USA/TX-HMH-6198/2020|EPI ISL 547306|B.1.361|USA|2020-07-04	North America|hCoV-19/USA/FL-BPHL-1569/2020|EPI ISL 568667|B.1.361|USA|2020-09-14	0.0002350820	North America
North America|hCoV-19/USA/TX-HMH-6187/2020|EPI ISL 547298|B.1.361|USA|2020-07-04	North America|hCoV-19/USA/FL-BPHL-1569/2020|EPI ISL 568667|B.1.361|USA|2020-09-14	0.0002350712	North America
North America|hCoV-19/Costa Rica/INC-0080/2020|EPI ISL 527748|B.1|Costa Rica|2020-07-05	North America|hCoV-19/USA/FL-BPHL-1569/2020|EPI ISL 568667|B.1.361|USA|2020-09-14	0.0005038977	North America
North America|hCoV-19/USA/TX-HMH-6406/2020|EPI ISL 545977|B.1.1|USA|2020-07-05	North America|hCoV-19/USA/FL-BPHL-1569/2020|EPI ISL 568667|B.1.361|USA|2020-09-14	0.0004703093	North America
North America|hCoV-19/USA/TX-HMH-6356/2020|EPI ISL 547413|B.1.361|USA|2020-07-05	North America|hCoV-19/USA/FL-BPHL-1569/2020|EPI ISL 568667|B.1.361|USA|2020-09-14	0.0002686582	North America
North America|hCoV-19/Mexico/BCN-InDRE-51/2020|EPI ISL 516611|B.1|Mexico|2020-07-05	North America|hCoV-19/USA/FL-BPHL-1569/2020|EPI ISL 568667|B.1.361|USA|2020-09-14	0.0004702950	North America
North America|hCoV-19/USA/TX-HMH-8020/2020|EPI ISL 545796|B.1.1|USA|2020-07-05	North America|hCoV-19/USA/FL-BPHL-1569/2020|EPI ISL 568667|B.1.361|USA|2020-09-14	0.0004702950	North America
North America|hCoV-19/USA/WI-GMF-09471/2020|EPI ISL 489945|B.1.3|USA|2020-07-06	North America|hCoV-19/USA/FL-BPHL-1569/2020|EPI ISL 568667|B.1.361|USA|2020-09-14	0.0004366805	North America
North America|hCoV-19/USA/MN-MDH-1417/2020|EPI ISL 514636|B.1.370|USA|2020-07-06	North America|hCoV-19/USA/FL-BPHL-1569/2020|EPI ISL 568667|B.1.361|USA|2020-09-14	0.0004030629	North America
North America|hCoV-19/USA/SC-DHEC-1079/2020|EPI ISL 541664|B.1.3|USA|2020-07-06	North America|hCoV-19/USA/FL-BPHL-1569/2020|EPI ISL 568667|B.1.361|USA|2020-09-14	0.0003694610	North America
North America|hCoV-19/USA/TX-HMH-6441/2020|EPI ISL 545998|B.1.370|USA|2020-07-06	North America|hCoV-19/USA/FL-BPHL-1569/2020|EPI ISL 568667|B.1.361|USA|2020-09-14	0.0006719733	North America
North America|hCoV-19/USA/WI-GMF-M00018/2020|EPI ISL 547669|B.1.3|USA|2020-07-06	North America|hCoV-19/USA/FL-BPHL-1569/2020|EPI ISL 568667|B.1.361|USA|2020-09-14	0.0004703026	North America
North America|hCoV-19/USA/TX-HMH-8068/2020|EPI ISL 545833|B.1.361|USA|2020-07-07	North America|hCoV-19/USA/FL-BPHL-1569/2020|EPI ISL 568667|B.1.361|USA|2020-09-14	0.0002686582	North America
North America|hCoV-19/USA/SC-20-1633-T07/2020|EPI ISL 516776|B.1.370|USA|2020-07-07	North America|hCoV-19/USA/FL-BPHL-1569/2020|EPI ISL 568667|B.1.361|USA|2020-09-14	0.0004702448	North America
North America|hCoV-19/USA/WI-GMF-09752/2020|EPI ISL 489955|B.1|USA|2020-07-07	North America|hCoV-19/USA/FL-BPHL-1569/2020|EPI ISL 568667|B.1.361|USA|2020-09-14	0.0006047699	North America
North America|hCoV-19/USA/TX-HMH-8066/2020|EPI ISL 545831|B.1.361|USA|2020-07-07	North America|hCoV-19/USA/FL-BPHL-1569/2020|EPI ISL 568667|B.1.361|USA|2020-09-14	0.0002350712	North America
North America|hCoV-19/USA/AR-CDC-4181/2020|EPI ISL 509683|B.1|USA|2020-07-08	North America|hCoV-19/USA/FL-BPHL-1569/2020|EPI ISL 568667|B.1.361|USA|2020-09-14	0.0004703718	North America
North America|hCoV-19/USA/FL-BPHL-0960/2020|EPI ISL 517850|B.1|USA|2020-07-08	North America|hCoV-19/USA/FL-BPHL-1569/2020|EPI ISL 568667|B.1.361|USA|2020-09-14	0.0005710807	North America
North America|hCoV-19/USA/IA-GMF-09911/2020|EPI ISL 547604|B.1|USA|2020-07-08	North America|hCoV-19/USA/FL-BPHL-1569/2020|EPI ISL 568667|B.1.361|USA|2020-09-14	0.0003694557	North America
North America|hCoV-19/USA/FL-BPHL-0957/2020|EPI ISL 517847|B.1|USA|2020-07-08	North America|hCoV-19/USA/FL-BPHL-1569/2020|EPI ISL 568667|B.1.361|USA|2020-09-14	0.0004030629	North America
North America|hCoV-19/USA/SC-20-1419-T14/2020|EPI ISL 516765|B.1.1|USA|2020-07-08	North America|hCoV-19/USA/FL-BPHL-1569/2020|EPI ISL 568667|B.1.361|USA|2020-09-14	0.0006384005	North America
North America|hCoV-19/USA/MD-MDH-0142/2020|EPI ISL 534702|B.1|USA|2020-07-09	North America|hCoV-19/USA/FL-BPHL-1569/2020|EPI ISL 568667|B.1.361|USA|2020-09-14	0.0005038905	North America
North America|hCoV-19/USA/CA-IGI-0204/2020|EPI ISL 569932|B.1.1|USA|2020-07-09	North America|hCoV-19/USA/FL-BPHL-1569/2020|EPI ISL 568667|B.1.361|USA|2020-09-14	0.0004703168	North America
North America|hCoV-19/USA/FL-BPHL-0969/2020|EPI ISL 517859|B.1.370|USA|2020-07-09	North America|hCoV-19/USA/FL-BPHL-1569/2020|EPI ISL 568667|B.1.361|USA|2020-09-14	0.0006047052	North America
North America|hCoV-19/USA/WI-UW-867/2020|EPI ISL 509870|B.1.1|USA|2020-07-09	North America|hCoV-19/USA/FL-BPHL-1569/2020|EPI ISL 568667|B.1.361|USA|2020-09-14	0.0006048066	North America
North America|hCoV-19/USA/WI-UW-905/2020|EPI ISL 509906|B.1.3|USA|2020-07-10	North America|hCoV-19/USA/FL-BPHL-1569/2020|EPI ISL 568667|B.1.361|USA|2020-09-14	0.0004031764	North America
North America|hCoV-19/USA/FL-BPHL-0924/2020|EPI ISL 517814|B.1.3|USA|2020-07-10	North America|hCoV-19/USA/FL-BPHL-1569/2020|EPI ISL 568667|B.1.361|USA|2020-09-14	0.0005375267	North America
North America|hCoV-19/USA/IA-GMF-10147/2020|EPI ISL 547607|B.1|USA|2020-07-10	North America|hCoV-19/USA/FL-BPHL-1569/2020|EPI ISL 568667|B.1.361|USA|2020-09-14	0.0003694557	North America
North America|hCoV-19/USA/AR-CDC-4202/2020|EPI ISL 509666|B.1|USA|2020-07-10	North America|hCoV-19/USA/FL-BPHL-1569/2020|EPI ISL 568667|B.1.361|USA|2020-09-14	0.0004367209	North America
North America|hCoV-19/USA/WI-GMF-M00015/2020|EPI ISL 547666|B.1.3|USA|2020-07-11	North America|hCoV-19/USA/FL-BPHL-1569/2020|EPI ISL 568667|B.1.361|USA|2020-09-14	0.0004703026	North America
North America|hCoV-19/USA/SD-SDPHL-0007/2020|EPI ISL 569615|B.1|USA|2020-07-11	North America|hCoV-19/USA/FL-BPHL-1569/2020|EPI ISL 568667|B.1.361|USA|2020-09-14	0.0004369139	North America
North America|hCoV-19/USA/AR-CDC-4206/2020|EPI ISL 527633|B.1|USA|2020-07-11	North America|hCoV-19/USA/FL-BPHL-1569/2020|EPI ISL 568667|B.1.361|USA|2020-09-14	0.0004703386	North America
North America|hCoV-19/USA/AR-CDC-4205/2020|EPI ISL 527632|B.1|USA|2020-07-11	North America|hCoV-19/USA/FL-BPHL-1569/2020|EPI ISL 568667|B.1.361|USA|2020-09-14	0.0004367209	North America
North America|hCoV-19/USA/WA-S2730/2020|EPI ISL 525720|B.1.1|USA|2020-07-11	North America|hCoV-19/USA/FL-BPHL-1569/2020|EPI ISL 568667|B.1.361|USA|2020-09-14	0.0005375017	North America
North America|hCoV-19/USA/WA-S2732/2020|EPI ISL 525722|B.1|USA|2020-07-12	North America|hCoV-19/USA/FL-BPHL-1569/2020|EPI ISL 568667|B.1.361|USA|2020-09-14	0.0007055535	North America
North America|hCoV-19/USA/SD-SDPHL-0008/2020|EPI ISL 569616|B.1|USA|2020-07-12	North America|hCoV-19/USA/FL-BPHL-1569/2020|EPI ISL 568667|B.1.361|USA|2020-09-14	0.0004703026	North America
North America|hCoV-19/USA/AR-CDC-4220/2020|EPI ISL 527638|B.1|USA|2020-07-12	North America|hCoV-19/USA/FL-BPHL-1569/2020|EPI ISL 568667|B.1.361|USA|2020-09-14	0.0004367209	North America
North America|hCoV-19/USA/AR-CDC-4219/2020|EPI ISL 527637|B.1|USA|2020-07-12	North America|hCoV-19/USA/FL-BPHL-1569/2020|EPI ISL 568667|B.1.361|USA|2020-09-14	0.0004703461	North America
North America|hCoV-19/USA/FL-BPHL-0733/2020|EPI ISL 509791|B.1.3|USA|2020-07-13	North America|hCoV-19/USA/FL-BPHL-1569/2020|EPI ISL 568667|B.1.361|USA|2020-09-14	0.0004702808	North America
North America|hCoV-19/USA/WI-GMF-10571/2020|EPI ISL 547610|B.1.5|USA|2020-07-13	North America|hCoV-19/USA/FL-BPHL-1569/2020|EPI ISL 568667|B.1.361|USA|2020-09-14	0.0004702665	North America
North America|hCoV-19/USA/AR-CDC-4226/2020|EPI ISL 527640|B.1|USA|2020-07-13	North America|hCoV-19/USA/FL-BPHL-1569/2020|EPI ISL 568667|B.1.361|USA|2020-09-14	0.0004367209	North America
North America|hCoV-19/USA/FL-BPHL-0923/2020|EPI ISL 517813|B.1.3|USA|2020-07-13	North America|hCoV-19/USA/FL-BPHL-1569/2020|EPI ISL 568667|B.1.361|USA|2020-09-14	0.0004702808	North America
North America|hCoV-19/USA/AR-CDC-4253/2020|EPI ISL 527642|B.1|USA|2020-07-14	North America|hCoV-19/USA/FL-BPHL-1569/2020|EPI ISL 568667|B.1.361|USA|2020-09-14	0.0004703386	North America
North America|hCoV-19/USA/MD-MDH-0159/2020|EPI ISL 524886|B.1.1|USA|2020-07-14	North America|hCoV-19/USA/FL-BPHL-1569/2020|EPI ISL 568667|B.1.361|USA|2020-09-14	0.0007392677	North America
North America|hCoV-19/USA/MD-MDH-0162/2020|EPI ISL 524889|B.1.370|USA|2020-07-14	North America|hCoV-19/USA/FL-BPHL-1569/2020|EPI ISL 568667|B.1.361|USA|2020-09-14	0.0006047236	North America
North America|hCoV-19/USA/FL-BPHL-0729/2020|EPI ISL 509787|B.1.1|USA|2020-07-14	North America|hCoV-19/USA/FL-BPHL-1569/2020|EPI ISL 568667|B.1.361|USA|2020-09-14	0.0005711245	North America
North America|hCoV-19/USA/AR-CDC-4265/2020|EPI ISL 527643|B.1|USA|2020-07-15	North America|hCoV-19/USA/FL-BPHL-1569/2020|EPI ISL 568667|B.1.361|USA|2020-09-14	0.0004367209	North America
North America|hCoV-19/USA/WI-GMF-10889/2020|EPI ISL 547618|B.1.3|USA|2020-07-15	North America|hCoV-19/USA/FL-BPHL-1569/2020|EPI ISL 568667|B.1.361|USA|2020-09-14	0.0005375353	North America
North America|hCoV-19/USA/FL-BPHL-0739/2020|EPI ISL 509797|B.1|USA|2020-07-15	North America|hCoV-19/USA/FL-BPHL-1569/2020|EPI ISL 568667|B.1.361|USA|2020-09-14	0.0004367007	North America
North America|hCoV-19/USA/MD-MDH-0164/2020|EPI ISL 524891|B.1.265|USA|2020-07-15	North America|hCoV-19/USA/FL-BPHL-1569/2020|EPI ISL 568667|B.1.361|USA|2020-09-14	0.0004030443	North America
North America|hCoV-19/USA/WA-S2736/2020|EPI ISL 525726|B.1.3|USA|2020-07-15	North America|hCoV-19/USA/FL-BPHL-1569/2020|EPI ISL 568667|B.1.361|USA|2020-09-14	0.0005375018	North America
North America|hCoV-19/USA/FL-BPHL-0946/2020|EPI ISL 517836|B.1.3|USA|2020-07-16	North America|hCoV-19/USA/FL-BPHL-1569/2020|EPI ISL 568667|B.1.361|USA|2020-09-14	0.0005038825	North America
North America|hCoV-19/USA/FL-BPHL-0737/2020|EPI ISL 509795|B.1.3|USA|2020-07-16	North America|hCoV-19/USA/FL-BPHL-1569/2020|EPI ISL 568667|B.1.361|USA|2020-09-14	0.0004702808	North America
North America|hCoV-19/USA/WI-GMF-11002/2020|EPI ISL 547622|B.1.3|USA|2020-07-16	North America|hCoV-19/USA/FL-BPHL-1569/2020|EPI ISL 568667|B.1.361|USA|2020-09-14	0.0004367007	North America
North America|hCoV-19/USA/WI-GMF-M00016/2020|EPI ISL 547667|B.1.3|USA|2020-07-16	North America|hCoV-19/USA/FL-BPHL-1569/2020|EPI ISL 568667|B.1.361|USA|2020-09-14	0.0005711427	North America
North America|hCoV-19/USA/WI-UW-1011/2020|EPI ISL 516437|B.1.1|USA|2020-07-17	North America|hCoV-19/USA/FL-BPHL-1569/2020|EPI ISL 568667|B.1.361|USA|2020-09-14	0.0007056831	North America
North America|hCoV-19/USA/FL-BPHL-1016/2020|EPI ISL 517906|B.1.3|USA|2020-07-17	North America|hCoV-19/USA/FL-BPHL-1569/2020|EPI ISL 568667|B.1.361|USA|2020-09-14	0.0005038825	North America
North America|hCoV-19/USA/CA-CZB-3868/2020|EPI ISL 548536|B.1|USA|2020-07-17	North America|hCoV-19/USA/FL-BPHL-1569/2020|EPI ISL 568667|B.1.361|USA|2020-09-14	0.0005374606	North America
North America|hCoV-19/USA/FL-BPHL-0943/2020|EPI ISL 517833|B.1.3|USA|2020-07-17	North America|hCoV-19/USA/FL-BPHL-1569/2020|EPI ISL 568667|B.1.361|USA|2020-09-14	0.0005374855	North America
North America|hCoV-19/USA/VA-DCLS-0804/2020|EPI ISL 522813|B.1|USA|2020-07-18	North America|hCoV-19/USA/FL-BPHL-1569/2020|EPI ISL 568667|B.1.361|USA|2020-09-14	0.0005038591	North America
North America|hCoV-19/USA/VA-DCLS-0799/2020|EPI ISL 522810|B.1|USA|2020-07-18	North America|hCoV-19/USA/FL-BPHL-1569/2020|EPI ISL 568667|B.1.361|USA|2020-09-14	0.0006719315	North America
North America|hCoV-19/USA/VA-DCLS-0807/2020|EPI ISL 522815|B.1|USA|2020-07-18	North America|hCoV-19/USA/FL-BPHL-1569/2020|EPI ISL 568667|B.1.361|USA|2020-09-14	0.0007055423	North America
North America|hCoV-19/USA/VA-DCLS-0805/2020|EPI ISL 522814|B.1|USA|2020-07-18	North America|hCoV-19/USA/FL-BPHL-1569/2020|EPI ISL 568667|B.1.361|USA|2020-09-14	0.0007391544	North America
North America|hCoV-19/USA/AR-CDC-4307/2020|EPI ISL 527649|B.1|USA|2020-07-18	North America|hCoV-19/USA/FL-BPHL-1569/2020|EPI ISL 568667|B.1.361|USA|2020-09-14	0.0004704666	North America
North America|hCoV-19/USA/WI-GMF-11475/2020|EPI ISL 547630|B.1.3|USA|2020-07-19	North America|hCoV-19/USA/FL-BPHL-1569/2020|EPI ISL 568667|B.1.361|USA|2020-09-14	0.0005381732	North America
North America|hCoV-19/USA/WI-GMF-11426/2020|EPI ISL 547629|B.1.3|USA|2020-07-19	North America|hCoV-19/USA/FL-BPHL-1569/2020|EPI ISL 568667|B.1.361|USA|2020-09-14	0.0004387052	North America
North America|hCoV-19/USA/FL-BPHL-1022/2020|EPI ISL 517912|B.1.361|USA|2020-07-20	North America|hCoV-19/USA/FL-BPHL-1569/2020|EPI ISL 568667|B.1.361|USA|2020-09-14	0.0001342996	North America
North America|hCoV-19/USA/FL-BPHL-1366/2020|EPI ISL 541303|B.1.370|USA|2020-07-20	North America|hCoV-19/USA/FL-BPHL-1569/2020|EPI ISL 568667|B.1.361|USA|2020-09-14	0.0006383811	North America
North America|hCoV-19/USA/FL-BPHL-1066/2020|EPI ISL 517956|B.1.3|USA|2020-07-20	North America|hCoV-19/USA/FL-BPHL-1569/2020|EPI ISL 568667|B.1.361|USA|2020-09-14	0.0004702808	North America
North America|hCoV-19/USA/OR-OHSU-1551/2020|EPI ISL 525977|B.1.1|USA|2020-07-20	North America|hCoV-19/USA/FL-BPHL-1569/2020|EPI ISL 568667|B.1.361|USA|2020-09-14	0.0005385450	North America
North America|hCoV-19/USA/IL-UW-996/2020|EPI ISL 509806|B.1|USA|2020-07-20	North America|hCoV-19/USA/FL-BPHL-1569/2020|EPI ISL 568667|B.1.361|USA|2020-09-14	0.0005375447	North America
North America|hCoV-19/USA/FL-BPHL-1378/2020|EPI ISL 541315|B.1.1|USA|2020-07-21	North America|hCoV-19/USA/FL-BPHL-1569/2020|EPI ISL 568667|B.1.361|USA|2020-09-14	0.0005038977	North America
North America|hCoV-19/USA/FL-BPHL-0722/2020|EPI ISL 509780|B.1.3|USA|2020-07-21	North America|hCoV-19/USA/FL-BPHL-1569/2020|EPI ISL 568667|B.1.361|USA|2020-09-14	0.0005038978	North America
North America|hCoV-19/USA/FL-BPHL-1026/2020|EPI ISL 517916|B.1.3|USA|2020-07-21	North America|hCoV-19/USA/FL-BPHL-1569/2020|EPI ISL 568667|B.1.361|USA|2020-09-14	0.0005375104	North America
North America|hCoV-19/USA/FL-BPHL-1381/2020|EPI ISL 541318|B.1.3|USA|2020-07-21	North America|hCoV-19/USA/FL-BPHL-1569/2020|EPI ISL 568667|B.1.361|USA|2020-09-14	0.0004366735	North America
North America|hCoV-19/USA/WI-UW-1013/2020|EPI ISL 516439|B.1.3|USA|2020-07-22	North America|hCoV-19/USA/FL-BPHL-1569/2020|EPI ISL 568667|B.1.361|USA|2020-09-14	0.0004367965	North America
North America|hCoV-19/USA/FL-BPHL-1035/2020|EPI ISL 517925|B.1.1|USA|2020-07-22	North America|hCoV-19/USA/FL-BPHL-1569/2020|EPI ISL 568667|B.1.361|USA|2020-09-14	0.0004702950	North America
North America|hCoV-19/USA/WI-UW-1014/2020|EPI ISL 516440|B.1.3|USA|2020-07-22	North America|hCoV-19/USA/FL-BPHL-1569/2020|EPI ISL 568667|B.1.361|USA|2020-09-14	0.0004367763	North America
North America|hCoV-19/USA/FL-BPHL-1203/2020|EPI ISL 541176|B.1.1|USA|2020-07-22	North America|hCoV-19/USA/FL-BPHL-1569/2020|EPI ISL 568667|B.1.361|USA|2020-09-14	0.0006048442	North America
North America|hCoV-19/USA/FL-BPHL-1036/2020|EPI ISL 517926|B.1.370|USA|2020-07-22	North America|hCoV-19/USA/FL-BPHL-1569/2020|EPI ISL 568667|B.1.361|USA|2020-09-14	0.0005374941	North America
North America|hCoV-19/USA/AR-CDC-4388/2020|EPI ISL 527656|B.1|USA|2020-07-23	North America|hCoV-19/USA/FL-BPHL-1569/2020|EPI ISL 568667|B.1.361|USA|2020-09-14	0.0004703386	North America
North America|hCoV-19/USA/SD-SDPHL-0009/2020|EPI ISL 569617|B.1|USA|2020-07-23	North America|hCoV-19/USA/FL-BPHL-1569/2020|EPI ISL 568667|B.1.361|USA|2020-09-14	0.0004366470	North America
North America|hCoV-19/USA/FL-BPHL-1504/2020|EPI ISL 568602|B.1.3|USA|2020-07-23	North America|hCoV-19/USA/FL-BPHL-1569/2020|EPI ISL 568667|B.1.361|USA|2020-09-14	0.0006047322	North America
North America|hCoV-19/USA/FL-BPHL-1502/2020|EPI ISL 568600|B.1|USA|2020-07-23	North America|hCoV-19/USA/FL-BPHL-1569/2020|EPI ISL 568667|B.1.361|USA|2020-09-14	0.0003696271	North America
North America|hCoV-19/USA/FL-BPHL-1508/2020|EPI ISL 568606|B.1.361|USA|2020-07-24	North America|hCoV-19/USA/FL-BPHL-1569/2020|EPI ISL 568667|B.1.361|USA|2020-09-14	0.0002686582	North America
North America|hCoV-19/USA/FL-BPHL-1208/2020|EPI ISL 541181|B.1.5|USA|2020-07-24	North America|hCoV-19/USA/FL-BPHL-1569/2020|EPI ISL 568667|B.1.361|USA|2020-09-14	0.0005375189	North America
North America|hCoV-19/USA/FL-BPHL-1209/2020|EPI ISL 541182|B.1|USA|2020-07-24	North America|hCoV-19/USA/FL-BPHL-1569/2020|EPI ISL 568667|B.1.361|USA|2020-09-14	0.0005375104	North America
North America|hCoV-19/USA/CA-CZB-3901/2020|EPI ISL 548542|B.1.1|USA|2020-07-24	North America|hCoV-19/USA/FL-BPHL-1569/2020|EPI ISL 568667|B.1.361|USA|2020-09-14	0.0004702950	North America
North America|hCoV-19/USA/CA-CZB-3898/2020|EPI ISL 548493|B.1|USA|2020-07-24	North America|hCoV-19/USA/FL-BPHL-1569/2020|EPI ISL 568667|B.1.361|USA|2020-09-14	0.0006719626	North America
North America|hCoV-19/USA/SD-SDPHL-0010/2020|EPI ISL 569618|B.1|USA|2020-07-25	North America|hCoV-19/USA/FL-BPHL-1569/2020|EPI ISL 568667|B.1.361|USA|2020-09-14	0.0007729345	North America
North America|hCoV-19/USA/CA-CZB-3924/2020|EPI ISL 548548|B.1|USA|2020-07-25	North America|hCoV-19/USA/FL-BPHL-1569/2020|EPI ISL 568667|B.1.361|USA|2020-09-14	0.0006780831	North America
North America|hCoV-19/USA/CA-CZB-3922/2020|EPI ISL 548524|B.1.1|USA|2020-07-25	North America|hCoV-19/USA/FL-BPHL-1569/2020|EPI ISL 568667|B.1.361|USA|2020-09-14	0.0005039934	North America
North America|hCoV-19/USA/CA-CZB-3923/2020|EPI ISL 548535|B.1.36|USA|2020-07-25	North America|hCoV-19/USA/FL-BPHL-1569/2020|EPI ISL 568667|B.1.361|USA|2020-09-14	0.0005042165	North America
North America|hCoV-19/USA/IL-UW-1064/2020|EPI ISL 516490|B.1.370|USA|2020-07-26	North America|hCoV-19/USA/FL-BPHL-1569/2020|EPI ISL 568667|B.1.361|USA|2020-09-14	0.0005710634	North America
North America|hCoV-19/USA/SD-SDPHL-0011/2020|EPI ISL 569619|B.1|USA|2020-07-26	North America|hCoV-19/USA/FL-BPHL-1569/2020|EPI ISL 568667|B.1.361|USA|2020-09-14	0.0007729345	North America
North America|hCoV-19/USA/CA-CZB-3896/2020|EPI ISL 548541|B.1|USA|2020-07-26	North America|hCoV-19/USA/FL-BPHL-1569/2020|EPI ISL 568667|B.1.361|USA|2020-09-14	0.0005375103	North America
North America|hCoV-19/USA/WI-UW-1102/2020|EPI ISL 516527|B.1.361|USA|2020-07-26	North America|hCoV-19/USA/FL-BPHL-1569/2020|EPI ISL 568667|B.1.361|USA|2020-09-14	0.0004030642	North America
North America|hCoV-19/Canada/ON-UHTC-0288/2020|EPI ISL 569993|B.1.1|Canada|2020-07-26	North America|hCoV-19/USA/FL-BPHL-1569/2020|EPI ISL 568667|B.1.361|USA|2020-09-14	0.0005375628	North America
North America|hCoV-19/USA/CA-CZB-3625/2020|EPI ISL 548360|B.1.5|USA|2020-07-27	North America|hCoV-19/USA/FL-BPHL-1569/2020|EPI ISL 568667|B.1.361|USA|2020-09-14	0.0006383811	North America
North America|hCoV-19/USA/VA-DCLS-1224/2020|EPI ISL 528648|B.1|USA|2020-07-27	North America|hCoV-19/USA/FL-BPHL-1569/2020|EPI ISL 568667|B.1.361|USA|2020-09-14	0.0003022557	North America
North America|hCoV-19/USA/WA-S2751/2020|EPI ISL 525741|B.1|USA|2020-07-27	North America|hCoV-19/USA/FL-BPHL-1569/2020|EPI ISL 568667|B.1.361|USA|2020-09-14	0.0004367007	North America
North America|hCoV-19/USA/FL-BPHL-1519/2020|EPI ISL 568617|B.1.1|USA|2020-07-27	North America|hCoV-19/USA/FL-BPHL-1569/2020|EPI ISL 568667|B.1.361|USA|2020-09-14	0.0006053761	North America
North America|hCoV-19/USA/WI-UW-1108/2020|EPI ISL 516533|B.1.3|USA|2020-07-27	North America|hCoV-19/USA/FL-BPHL-1569/2020|EPI ISL 568667|B.1.361|USA|2020-09-14	0.0005039227	North America
North America|hCoV-19/USA/VA-DCLS-1225/2020|EPI ISL 528649|B.1.3|USA|2020-07-28	North America|hCoV-19/USA/FL-BPHL-1569/2020|EPI ISL 568667|B.1.361|USA|2020-09-14	0.0005711072	North America
North America|hCoV-19/USA/WA-S2757/2020|EPI ISL 525747|B.1.1|USA|2020-07-28	North America|hCoV-19/USA/FL-BPHL-1569/2020|EPI ISL 568667|B.1.361|USA|2020-09-14	0.0005711417	North America
North America|hCoV-19/USA/WI-GMF-12945/2020|EPI ISL 547648|B.1.3|USA|2020-07-28	North America|hCoV-19/USA/FL-BPHL-1569/2020|EPI ISL 568667|B.1.361|USA|2020-09-14	0.0005039291	North America
North America|hCoV-19/USA/FL-BPHL-1521/2020|EPI ISL 568619|B.1|USA|2020-07-28	North America|hCoV-19/USA/FL-BPHL-1569/2020|EPI ISL 568667|B.1.361|USA|2020-09-14	0.0005375104	North America
North America|hCoV-19/USA/WA-S2758/2020|EPI ISL 525748|B.1.1|USA|2020-07-28	North America|hCoV-19/USA/FL-BPHL-1569/2020|EPI ISL 568667|B.1.361|USA|2020-09-14	0.0006047505	North America
North America|hCoV-19/USA/FL-BPHL-0978/2020|EPI ISL 517868|B.1.3|USA|2020-07-29	North America|hCoV-19/USA/FL-BPHL-1569/2020|EPI ISL 568667|B.1.361|USA|2020-09-14	0.0004702733	North America
North America|hCoV-19/USA/FL-BPHL-0972/2020|EPI ISL 517862|B.1.3|USA|2020-07-29	North America|hCoV-19/USA/FL-BPHL-1569/2020|EPI ISL 568667|B.1.361|USA|2020-09-14	0.0004366603	North America
North America|hCoV-19/USA/GA-CDC-6424/2020|EPI ISL 527661|B.1|USA|2020-07-29	North America|hCoV-19/USA/FL-BPHL-1569/2020|EPI ISL 568667|B.1.361|USA|2020-09-14	0.0004030629	North America
North America|hCoV-19/USA/WA-S2766/2020|EPI ISL 525756|B.1|USA|2020-07-29	North America|hCoV-19/USA/FL-BPHL-1569/2020|EPI ISL 568667|B.1.361|USA|2020-09-14	0.0003694722	North America
North America|hCoV-19/USA/FL-BPHL-0977/2020|EPI ISL 517867|B.1.3|USA|2020-07-29	North America|hCoV-19/USA/FL-BPHL-1569/2020|EPI ISL 568667|B.1.361|USA|2020-09-14	0.0005038897	North America
North America|hCoV-19/USA/VA-DCLS-1246/2020|EPI ISL 529939|B.1.3|USA|2020-07-30	North America|hCoV-19/USA/FL-BPHL-1569/2020|EPI ISL 568667|B.1.361|USA|2020-09-14	0.0005711163	North America
North America|hCoV-19/USA/VA-DCLS-1238/2020|EPI ISL 528657|B.1.3|USA|2020-07-30	North America|hCoV-19/USA/FL-BPHL-1569/2020|EPI ISL 568667|B.1.361|USA|2020-09-14	0.0005711163	North America
North America|hCoV-19/USA/VA-DCLS-1236/2020|EPI ISL 528655|B.1.3|USA|2020-07-30	North America|hCoV-19/USA/FL-BPHL-1569/2020|EPI ISL 568667|B.1.361|USA|2020-09-14	0.0005711163	North America
North America|hCoV-19/USA/VA-DCLS-1237/2020|EPI ISL 528656|B.1.3|USA|2020-07-30	North America|hCoV-19/USA/FL-BPHL-1569/2020|EPI ISL 568667|B.1.361|USA|2020-09-14	0.0005711163	North America
North America|hCoV-19/USA/WI-UW-1066/2020|EPI ISL 516492|B.1.361|USA|2020-07-30	North America|hCoV-19/USA/FL-BPHL-1569/2020|EPI ISL 568667|B.1.361|USA|2020-09-14	0.0003694386	North America
North America|hCoV-19/USA/FL-BPHL-1099/2020|EPI ISL 526585|B.1.1|USA|2020-07-31	North America|hCoV-19/USA/FL-BPHL-1569/2020|EPI ISL 568667|B.1.361|USA|2020-09-14	0.0004367139	North America
North America|hCoV-19/USA/WI-UW-1069/2020|EPI ISL 516495|B.1.361|USA|2020-07-31	North America|hCoV-19/USA/FL-BPHL-1569/2020|EPI ISL 568667|B.1.361|USA|2020-09-14	0.0004030565	North America
North America|hCoV-19/USA/WI-UW-1038/2020|EPI ISL 516464|B.1.3|USA|2020-07-31	North America|hCoV-19/USA/FL-BPHL-1569/2020|EPI ISL 568667|B.1.361|USA|2020-09-14	0.0004704433	North America
North America|hCoV-19/USA/FL-BPHL-1046/2020|EPI ISL 517936|B.1.3|USA|2020-07-31	North America|hCoV-19/USA/FL-BPHL-1569/2020|EPI ISL 568667|B.1.361|USA|2020-09-14	0.0005408471	North America
North America|hCoV-19/Mexico/CMX-INMEGEN-11/2020|EPI ISL 522941|B.1.3|Mexico|2020-07-31	North America|hCoV-19/USA/FL-BPHL-1569/2020|EPI ISL 568667|B.1.361|USA|2020-09-14	0.0006092231	North America
North America|hCoV-19/USA/WI-GMF-13319/2020|EPI ISL 547655|B.1.3|USA|2020-08-01	North America|hCoV-19/USA/FL-BPHL-1569/2020|EPI ISL 568667|B.1.361|USA|2020-09-14	0.0005375352	North America
North America|hCoV-19/USA/WI-UW-1049/2020|EPI ISL 516475|B.1.361|USA|2020-08-01	North America|hCoV-19/USA/FL-BPHL-1569/2020|EPI ISL 568667|B.1.361|USA|2020-09-14	0.0003694386	North America
North America|hCoV-19/USA/IA-GMF-13403/2020|EPI ISL 547657|B.1.361|USA|2020-08-01	North America|hCoV-19/USA/FL-BPHL-1569/2020|EPI ISL 568667|B.1.361|USA|2020-09-14	0.0002350712	North America
North America|hCoV-19/USA/WA-S2771/2020|EPI ISL 530128|B.1.1|USA|2020-08-01	North America|hCoV-19/USA/FL-BPHL-1569/2020|EPI ISL 568667|B.1.361|USA|2020-09-14	0.0005711600	North America
North America|hCoV-19/USA/WI-UW-1030/2020|EPI ISL 516456|B.1.3|USA|2020-08-01	North America|hCoV-19/USA/FL-BPHL-1569/2020|EPI ISL 568667|B.1.361|USA|2020-09-14	0.0005040566	North America
North America|hCoV-19/USA/WI-UW-1176/2020|EPI ISL 522931|B.1.5|USA|2020-08-01	North America|hCoV-19/USA/FL-BPHL-1569/2020|EPI ISL 568667|B.1.361|USA|2020-09-14	0.0003044995	North America
North America|hCoV-19/Mexico/CMX-INMEGEN-07/2020|EPI ISL 522878|B.1.1|Mexico|2020-08-01	North America|hCoV-19/USA/FL-BPHL-1569/2020|EPI ISL 568667|B.1.361|USA|2020-09-14	0.0005753583	North America
North America|hCoV-19/USA/WI-GMF-M00026/2020|EPI ISL 547676|B.1.3|USA|2020-08-02	North America|hCoV-19/USA/FL-BPHL-1569/2020|EPI ISL 568667|B.1.361|USA|2020-09-14	0.0005039058	North America
North America|hCoV-19/USA/WI-UW-1099/2020|EPI ISL 516524|B.1|USA|2020-08-02	North America|hCoV-19/USA/FL-BPHL-1569/2020|EPI ISL 568667|B.1.361|USA|2020-09-14	0.0004702823	North America
North America|hCoV-19/USA/WI-UW-1023/2020|EPI ISL 516449|B.1.1|USA|2020-08-02	North America|hCoV-19/USA/FL-BPHL-1569/2020|EPI ISL 568667|B.1.361|USA|2020-09-14	0.0004061365	North America
North America|hCoV-19/USA/FL-BPHL-1110/2020|EPI ISL 526596|B.1.3|USA|2020-08-03	North America|hCoV-19/USA/FL-BPHL-1569/2020|EPI ISL 568667|B.1.361|USA|2020-09-14	0.0007056074	North America
North America|hCoV-19/USA/WA-S2765/2020|EPI ISL 525755|B.1.1|USA|2020-08-03	North America|hCoV-19/USA/FL-BPHL-1569/2020|EPI ISL 568667|B.1.361|USA|2020-09-14	0.0005375266	North America
North America|hCoV-19/USA/FL-BPHL-1112/2020|EPI ISL 526598|B.1.370|USA|2020-08-03	North America|hCoV-19/USA/FL-BPHL-1569/2020|EPI ISL 568667|B.1.361|USA|2020-09-14	0.0004702448	North America
North America|hCoV-19/USA/CA-CZB-4050/2020|EPI ISL 548616|B.1.1|USA|2020-08-03	North America|hCoV-19/USA/FL-BPHL-1569/2020|EPI ISL 568667|B.1.361|USA|2020-09-14	0.0005711701	North America
North America|hCoV-19/USA/WA-UW-22253/2020|EPI ISL 570645|B.1.1|USA|2020-08-03	North America|hCoV-19/USA/FL-BPHL-1569/2020|EPI ISL 568667|B.1.361|USA|2020-09-14	0.0006720699	North America
North America|hCoV-19/USA/WI-UW-1080/2020|EPI ISL 516506|B.1|USA|2020-08-03	North America|hCoV-19/USA/FL-BPHL-1569/2020|EPI ISL 568667|B.1.361|USA|2020-09-14	0.0005039735	North America
North America|hCoV-19/USA/CA-CZB-3948/2020|EPI ISL 548558|B.1.5|USA|2020-08-03	North America|hCoV-19/USA/FL-BPHL-1569/2020|EPI ISL 568667|B.1.361|USA|2020-09-14	0.0004402974	North America
North America|hCoV-19/USA/MN-MDH-1559/2020|EPI ISL 527624|B.1|USA|2020-08-04	North America|hCoV-19/USA/FL-BPHL-1569/2020|EPI ISL 568667|B.1.361|USA|2020-09-14	0.0004030506	North America
North America|hCoV-19/USA/FL-BPHL-1111/2020|EPI ISL 526597|B.1.3|USA|2020-08-04	North America|hCoV-19/USA/FL-BPHL-1569/2020|EPI ISL 568667|B.1.361|USA|2020-09-14	0.0005710807	North America
North America|hCoV-19/USA/PR-B2DR/2020|EPI ISL 527382|B.1.1|USA|2020-08-04	North America|hCoV-19/USA/FL-BPHL-1569/2020|EPI ISL 568667|B.1.361|USA|2020-09-14	0.0006383413	North America
North America|hCoV-19/USA/WA-UW-22804/2020|EPI ISL 570720|B.1.1.61|USA|2020-08-04	North America|hCoV-19/USA/FL-BPHL-1569/2020|EPI ISL 568667|B.1.361|USA|2020-09-14	0.0007057259	North America
North America|hCoV-19/USA/WA-UW-22505/2020|EPI ISL 570700|B.1|USA|2020-08-04	North America|hCoV-19/USA/FL-BPHL-1569/2020|EPI ISL 568667|B.1.361|USA|2020-09-14	0.0006047698	North America
North America|hCoV-19/USA/FL-BPHL-1104/2020|EPI ISL 526590|B.1|USA|2020-08-04	North America|hCoV-19/USA/FL-BPHL-1569/2020|EPI ISL 568667|B.1.361|USA|2020-09-14	0.0004702448	North America
North America|hCoV-19/USA/WA-UW-22514/2020|EPI ISL 570701|B.1|USA|2020-08-04	North America|hCoV-19/USA/FL-BPHL-1569/2020|EPI ISL 568667|B.1.361|USA|2020-09-14	0.0009076023	North America
North America|hCoV-19/USA/WA-UW-22468/2020|EPI ISL 570694|B.1|USA|2020-08-05	North America|hCoV-19/USA/FL-BPHL-1569/2020|EPI ISL 568667|B.1.361|USA|2020-09-14	0.0006047505	North America
North America|hCoV-19/USA/WA-UW-22454/2020|EPI ISL 570692|B.1|USA|2020-08-05	North America|hCoV-19/USA/FL-BPHL-1569/2020|EPI ISL 568667|B.1.361|USA|2020-09-14	0.0007728630	North America
North America|hCoV-19/USA/WA-UW-21723/2020|EPI ISL 570993|B.1.1|USA|2020-08-05	North America|hCoV-19/USA/FL-BPHL-1569/2020|EPI ISL 568667|B.1.361|USA|2020-09-14	0.0006047419	North America
North America|hCoV-19/USA/SD-SDPHL-0014/2020|EPI ISL 569622|B.1|USA|2020-08-05	North America|hCoV-19/USA/FL-BPHL-1569/2020|EPI ISL 568667|B.1.361|USA|2020-09-14	0.0006047699	North America
North America|hCoV-19/USA/IL-UW-1147/2020|EPI ISL 522881|B.1.361|USA|2020-08-05	North America|hCoV-19/USA/FL-BPHL-1569/2020|EPI ISL 568667|B.1.361|USA|2020-09-14	0.0002014855	North America
North America|hCoV-19/USA/CA-CZB-4029/2020|EPI ISL 548582|B.1|USA|2020-08-05	North America|hCoV-19/USA/FL-BPHL-1569/2020|EPI ISL 568667|B.1.361|USA|2020-09-14	0.0005039235	North America
North America|hCoV-19/USA/VA-DCLS-1252/2020|EPI ISL 529943|B.1|USA|2020-08-06	North America|hCoV-19/USA/FL-BPHL-1569/2020|EPI ISL 568667|B.1.361|USA|2020-09-14	0.0004702665	North America
North America|hCoV-19/USA/PR-B3SB/2020|EPI ISL 534694|B.1|USA|2020-08-06	North America|hCoV-19/USA/FL-BPHL-1569/2020|EPI ISL 568667|B.1.361|USA|2020-09-14	0.0004366470	North America
North America|hCoV-19/USA/WA-UW-23193/2020|EPI ISL 570754|B.1.1.4|USA|2020-08-06	North America|hCoV-19/USA/FL-BPHL-1569/2020|EPI ISL 568667|B.1.361|USA|2020-09-14	0.0008400889	North America
North America|hCoV-19/USA/VA-DCLS-1262/2020|EPI ISL 529952|B.1|USA|2020-08-06	North America|hCoV-19/USA/FL-BPHL-1569/2020|EPI ISL 568667|B.1.361|USA|2020-09-14	0.0004366874	North America
North America|hCoV-19/USA/WA-UW-23196/2020|EPI ISL 570755|B.1|USA|2020-08-06	North America|hCoV-19/USA/FL-BPHL-1569/2020|EPI ISL 568667|B.1.361|USA|2020-09-14	0.0005374855	North America
North America|hCoV-19/USA/VA-DCLS-1254/2020|EPI ISL 529945|B.1|USA|2020-08-06	North America|hCoV-19/USA/FL-BPHL-1569/2020|EPI ISL 568667|B.1.361|USA|2020-09-14	0.0004030693	North America
North America|hCoV-19/USA/VA-DCLS-1253/2020|EPI ISL 529944|B.1|USA|2020-08-06	North America|hCoV-19/USA/FL-BPHL-1569/2020|EPI ISL 568667|B.1.361|USA|2020-09-14	0.0004366805	North America
North America|hCoV-19/USA/WA-UW-22328/2020|EPI ISL 570661|B.1|USA|2020-08-07	North America|hCoV-19/USA/FL-BPHL-1569/2020|EPI ISL 568667|B.1.361|USA|2020-09-14	0.0005038825	North America
North America|hCoV-19/USA/WI-UW-1181/2020|EPI ISL 522936|B.1.3|USA|2020-08-07	North America|hCoV-19/USA/FL-BPHL-1569/2020|EPI ISL 568667|B.1.361|USA|2020-09-14	0.0005038833	North America
North America|hCoV-19/USA/WA-UW-22313/2020|EPI ISL 570657|B.1|USA|2020-08-07	North America|hCoV-19/USA/FL-BPHL-1569/2020|EPI ISL 568667|B.1.361|USA|2020-09-14	0.0006383832	North America
North America|hCoV-19/USA/NM-UNM-00575/2020|EPI ISL 542989|B.1|USA|2020-08-07	North America|hCoV-19/USA/FL-BPHL-1569/2020|EPI ISL 568667|B.1.361|USA|2020-09-14	0.0005717071	North America
North America|hCoV-19/USA/NM-UNM-00574/2020|EPI ISL 542988|B.1|USA|2020-08-07	North America|hCoV-19/USA/FL-BPHL-1569/2020|EPI ISL 568667|B.1.361|USA|2020-09-14	0.0002713550	North America
North America|hCoV-19/USA/NM-UNM-00573/2020|EPI ISL 542987|B.1|USA|2020-08-07	North America|hCoV-19/USA/FL-BPHL-1569/2020|EPI ISL 568667|B.1.361|USA|2020-09-14	0.0003064658	North America
North America|hCoV-19/USA/WA-UW-22365/2020|EPI ISL 570669|B.1|USA|2020-08-08	North America|hCoV-19/USA/FL-BPHL-1569/2020|EPI ISL 568667|B.1.361|USA|2020-09-14	0.0006047600	North America
North America|hCoV-19/USA/WA-UW-22998/2020|EPI ISL 570746|B.1.370|USA|2020-08-08	North America|hCoV-19/USA/FL-BPHL-1569/2020|EPI ISL 568667|B.1.361|USA|2020-09-14	0.0005711355	North America
North America|hCoV-19/USA/NC-SLPH-0017/2020|EPI ISL 538521|B.1|USA|2020-08-08	North America|hCoV-19/USA/FL-BPHL-1569/2020|EPI ISL 568667|B.1.361|USA|2020-09-14	0.0004366750	North America
North America|hCoV-19/USA/NC-SLPH-0018/2020|EPI ISL 538522|B.1|USA|2020-08-08	North America|hCoV-19/USA/FL-BPHL-1569/2020|EPI ISL 568667|B.1.361|USA|2020-09-14	0.0004075966	North America
North America|hCoV-19/USA/MI-MDHHS-SC21731/2020|EPI ISL 529850|B.1.1|USA|2020-08-08	North America|hCoV-19/USA/FL-BPHL-1569/2020|EPI ISL 568667|B.1.361|USA|2020-09-14	0.0007778524	North America
North America|hCoV-19/USA/WI-UW-1170/2020|EPI ISL 522926|B.1.5|USA|2020-08-08	North America|hCoV-19/USA/FL-BPHL-1569/2020|EPI ISL 568667|B.1.361|USA|2020-09-14	0.0003045098	North America
North America|hCoV-19/USA/WA-S2779/2020|EPI ISL 530136|B.1.370|USA|2020-08-09	North America|hCoV-19/USA/FL-BPHL-1569/2020|EPI ISL 568667|B.1.361|USA|2020-09-14	0.0006719207	North America
North America|hCoV-19/USA/WI-UW-1178/2020|EPI ISL 522933|B.1.3|USA|2020-08-09	North America|hCoV-19/USA/FL-BPHL-1569/2020|EPI ISL 568667|B.1.361|USA|2020-09-14	0.0005039002	North America
North America|hCoV-19/USA/CA-CZB-4080/2020|EPI ISL 548677|B.1.5|USA|2020-08-09	North America|hCoV-19/USA/FL-BPHL-1569/2020|EPI ISL 568667|B.1.361|USA|2020-09-14	0.0005039082	North America
North America|hCoV-19/USA/WI-UW-1169/2020|EPI ISL 522925|B.1.5|USA|2020-08-09	North America|hCoV-19/USA/FL-BPHL-1569/2020|EPI ISL 568667|B.1.361|USA|2020-09-14	0.0003044995	North America
North America|hCoV-19/USA/WI-UW-1175/2020|EPI ISL 522930|B.1.5|USA|2020-08-09	North America|hCoV-19/USA/FL-BPHL-1569/2020|EPI ISL 568667|B.1.361|USA|2020-09-14	0.0003075697	North America
North America|hCoV-19/USA/WA-UW-22948/2020|EPI ISL 570736|B.1|USA|2020-08-10	North America|hCoV-19/USA/FL-BPHL-1569/2020|EPI ISL 568667|B.1.361|USA|2020-09-14	0.0005711162	North America
North America|hCoV-19/USA/FL-BPHL-1121/2020|EPI ISL 526607|B.1.3|USA|2020-08-10	North America|hCoV-19/USA/FL-BPHL-1569/2020|EPI ISL 568667|B.1.361|USA|2020-09-14	0.0004703026	North America
North America|hCoV-19/USA/WA-S2782/2020|EPI ISL 530139|B.1.1|USA|2020-08-10	North America|hCoV-19/USA/FL-BPHL-1569/2020|EPI ISL 568667|B.1.361|USA|2020-09-14	0.0006720248	North America
North America|hCoV-19/USA/WI-GMF-14621/2020|EPI ISL 547685|B.1.3|USA|2020-08-10	North America|hCoV-19/USA/FL-BPHL-1569/2020|EPI ISL 568667|B.1.361|USA|2020-09-14	0.0005039058	North America
North America|hCoV-19/USA/WA-UW-22951/2020|EPI ISL 570737|B.1|USA|2020-08-10	North America|hCoV-19/USA/FL-BPHL-1569/2020|EPI ISL 568667|B.1.361|USA|2020-09-14	0.0009748730	North America
North America|hCoV-19/USA/WI-GMF-14585/2020|EPI ISL 547681|B.1.361|USA|2020-08-10	North America|hCoV-19/USA/FL-BPHL-1569/2020|EPI ISL 568667|B.1.361|USA|2020-09-14	0.0003695100	North America
North America|hCoV-19/USA/CA-CZB-4033/2020|EPI ISL 548606|B.1|USA|2020-08-10	North America|hCoV-19/USA/FL-BPHL-1569/2020|EPI ISL 568667|B.1.361|USA|2020-09-14	0.0006415636	North America
North America|hCoV-19/USA/WI-GMF-14850/2020|EPI ISL 547690|B.1.3|USA|2020-08-11	North America|hCoV-19/USA/FL-BPHL-1569/2020|EPI ISL 568667|B.1.361|USA|2020-09-14	0.0004704274	North America
North America|hCoV-19/USA/WI-UW-1135/2020|EPI ISL 522892|B.1.3|USA|2020-08-11	North America|hCoV-19/USA/FL-BPHL-1569/2020|EPI ISL 568667|B.1.361|USA|2020-09-14	0.0005038664	North America
North America|hCoV-19/USA/WI-GMF-14857/2020|EPI ISL 547691|B.1.3|USA|2020-08-11	North America|hCoV-19/USA/FL-BPHL-1569/2020|EPI ISL 568667|B.1.361|USA|2020-09-14	0.0004707597	North America
North America|hCoV-19/USA/CA-CZB-4088/2020|EPI ISL 548614|B.1|USA|2020-08-11	North America|hCoV-19/USA/FL-BPHL-1569/2020|EPI ISL 568667|B.1.361|USA|2020-09-14	0.0007392501	North America
North America|hCoV-19/USA/MN-GMF-14871/2020|EPI ISL 547692|B.1.361|USA|2020-08-11	North America|hCoV-19/USA/FL-BPHL-1569/2020|EPI ISL 568667|B.1.361|USA|2020-09-14	0.0003366185	North America
North America|hCoV-19/USA/CA-CZB-4083/2020|EPI ISL 548613|B.1|USA|2020-08-11	North America|hCoV-19/USA/FL-BPHL-1569/2020|EPI ISL 568667|B.1.361|USA|2020-09-14	0.0004726612	North America
North America|hCoV-19/USA/VA-DCLS-1274/2020|EPI ISL 529960|B.1.370|USA|2020-08-12	North America|hCoV-19/USA/FL-BPHL-1569/2020|EPI ISL 568667|B.1.361|USA|2020-09-14	0.0005375515	North America
North America|hCoV-19/USA/CA-CZB-4039/2020|EPI ISL 548596|B.1|USA|2020-08-12	North America|hCoV-19/USA/FL-BPHL-1569/2020|EPI ISL 568667|B.1.361|USA|2020-09-14	0.0005375190	North America
North America|hCoV-19/USA/VA-DCLS-1273/2020|EPI ISL 529959|B.1.370|USA|2020-08-12	North America|hCoV-19/USA/FL-BPHL-1569/2020|EPI ISL 568667|B.1.361|USA|2020-09-14	0.0004703026	North America
North America|hCoV-19/USA/PR-B74P/2020|EPI ISL 527398|B.1.3|USA|2020-08-12	North America|hCoV-19/USA/FL-BPHL-1569/2020|EPI ISL 568667|B.1.361|USA|2020-09-14	0.0003694669	North America
North America|hCoV-19/USA/MI-MDHHS-SC21977/2020|EPI ISL 566027|B.1.1|USA|2020-08-12	North America|hCoV-19/USA/FL-BPHL-1569/2020|EPI ISL 568667|B.1.361|USA|2020-09-14	0.0007056605	North America
North America|hCoV-19/USA/PR-B6ZT/2020|EPI ISL 527397|B.1.3|USA|2020-08-12	North America|hCoV-19/USA/FL-BPHL-1569/2020|EPI ISL 568667|B.1.361|USA|2020-09-14	0.0004366805	North America
North America|hCoV-19/USA/MN-GMF-14999/2020|EPI ISL 547693|B.1.361|USA|2020-08-12	North America|hCoV-19/USA/FL-BPHL-1569/2020|EPI ISL 568667|B.1.361|USA|2020-09-14	0.0003022697	North America
North America|hCoV-19/USA/CA-CZB-4091/2020|EPI ISL 548634|B.1|USA|2020-08-13	North America|hCoV-19/USA/FL-BPHL-1569/2020|EPI ISL 568667|B.1.361|USA|2020-09-14	0.0005051196	North America
North America|hCoV-19/USA/CA-CZB-4090/2020|EPI ISL 548640|B.1|USA|2020-08-13	North America|hCoV-19/USA/FL-BPHL-1569/2020|EPI ISL 568667|B.1.361|USA|2020-09-14	0.0005382346	North America
North America|hCoV-19/USA/MI-MDHHS-SC21770/2020|EPI ISL 529888|B.1.361|USA|2020-08-13	North America|hCoV-19/USA/FL-BPHL-1569/2020|EPI ISL 568667|B.1.361|USA|2020-09-14	0.0003361497	North America
North America|hCoV-19/USA/UT-UPHL-08764/2020|EPI ISL 525350|B.1|USA|2020-08-13	North America|hCoV-19/USA/FL-BPHL-1569/2020|EPI ISL 568667|B.1.361|USA|2020-09-14	0.0006417680	North America
North America|hCoV-19/USA/WI-UW-1126/2020|EPI ISL 522884|B.1.3|USA|2020-08-13	North America|hCoV-19/USA/FL-BPHL-1569/2020|EPI ISL 568667|B.1.361|USA|2020-09-14	0.0005414502	North America
North America|hCoV-19/USA/WI-UW-1145/2020|EPI ISL 522902|B.1.5|USA|2020-08-13	North America|hCoV-19/USA/FL-BPHL-1569/2020|EPI ISL 568667|B.1.361|USA|2020-09-14	0.0003045201	North America
North America|hCoV-19/USA/WI-UW-1136/2020|EPI ISL 522893|B.1.5|USA|2020-08-13	North America|hCoV-19/USA/FL-BPHL-1569/2020|EPI ISL 568667|B.1.361|USA|2020-09-14	0.0003384072	North America
North America|hCoV-19/USA/CA-CZB-4094/2020|EPI ISL 548601|B.1|USA|2020-08-14	North America|hCoV-19/USA/FL-BPHL-1569/2020|EPI ISL 568667|B.1.361|USA|2020-09-14	0.0004702950	North America
North America|hCoV-19/USA/CA-CZB-4096/2020|EPI ISL 548608|B.1|USA|2020-08-14	North America|hCoV-19/USA/FL-BPHL-1569/2020|EPI ISL 568667|B.1.361|USA|2020-09-14	0.0005038977	North America
North America|hCoV-19/USA/CA-CZB-4095/2020|EPI ISL 548646|B.1|USA|2020-08-14	North America|hCoV-19/USA/FL-BPHL-1569/2020|EPI ISL 568667|B.1.361|USA|2020-09-14	0.0005067752	North America
North America|hCoV-19/USA/CA-CZB-4098/2020|EPI ISL 548641|B.1|USA|2020-08-14	North America|hCoV-19/USA/FL-BPHL-1569/2020|EPI ISL 568667|B.1.361|USA|2020-09-14	0.0004730286	North America
North America|hCoV-19/USA/MN-GMF-15330/2020|EPI ISL 547703|B.1.361|USA|2020-08-14	North America|hCoV-19/USA/FL-BPHL-1569/2020|EPI ISL 568667|B.1.361|USA|2020-09-14	0.0003358835	North America
North America|hCoV-19/USA/CA-CZB-4093/2020|EPI ISL 548615|B.1|USA|2020-08-14	North America|hCoV-19/USA/FL-BPHL-1569/2020|EPI ISL 568667|B.1.361|USA|2020-09-14	0.0005039147	North America
North America|hCoV-19/USA/CA-CZB-4097/2020|EPI ISL 548638|B.1|USA|2020-08-14	North America|hCoV-19/USA/FL-BPHL-1569/2020|EPI ISL 568667|B.1.361|USA|2020-09-14	0.0005086485	North America
North America|hCoV-19/USA/MI-MDHHS-SC21982/2020|EPI ISL 566032|B.1.361|USA|2020-08-15	North America|hCoV-19/USA/FL-BPHL-1569/2020|EPI ISL 568667|B.1.361|USA|2020-09-14	0.0004370047	North America
North America|hCoV-19/USA/FL-BPHL-1131/2020|EPI ISL 526617|B.1.3|USA|2020-08-15	North America|hCoV-19/USA/FL-BPHL-1569/2020|EPI ISL 568667|B.1.361|USA|2020-09-14	0.0005042827	North America
North America|hCoV-19/USA/NM-UNM-00407/2020|EPI ISL 538233|B.1|USA|2020-08-15	North America|hCoV-19/USA/FL-BPHL-1569/2020|EPI ISL 568667|B.1.361|USA|2020-09-14	0.0002779455	North America
North America|hCoV-19/USA/WI-GMF-15673/2020|EPI ISL 547709|B.1.361|USA|2020-08-16	North America|hCoV-19/USA/FL-BPHL-1569/2020|EPI ISL 568667|B.1.361|USA|2020-09-14	0.0003022792	North America
North America|hCoV-19/USA/SD-SDPHL-0015/2020|EPI ISL 569623|B.1.5|USA|2020-08-17	North America|hCoV-19/USA/FL-BPHL-1569/2020|EPI ISL 568667|B.1.361|USA|2020-09-14	0.0003694668	North America
North America|hCoV-19/USA/MN-MDH-1651/2020|EPI ISL 539845|B.1|USA|2020-08-17	North America|hCoV-19/USA/FL-BPHL-1569/2020|EPI ISL 568667|B.1.361|USA|2020-09-14	0.0006383618	North America
North America|hCoV-19/USA/SD-SDPHL-0016/2020|EPI ISL 569624|B.1|USA|2020-08-17	North America|hCoV-19/USA/FL-BPHL-1569/2020|EPI ISL 568667|B.1.361|USA|2020-09-14	0.0007056843	North America
North America|hCoV-19/USA/MN-MDH-1648/2020|EPI ISL 539842|B.1.361|USA|2020-08-17	North America|hCoV-19/USA/FL-BPHL-1569/2020|EPI ISL 568667|B.1.361|USA|2020-09-14	0.0005038905	North America
North America|hCoV-19/USA/IA-GMF-15767/2020|EPI ISL 547711|B.1.361|USA|2020-08-17	North America|hCoV-19/USA/FL-BPHL-1569/2020|EPI ISL 568667|B.1.361|USA|2020-09-14	0.0002350712	North America
North America|hCoV-19/USA/FL-BPHL-1139/2020|EPI ISL 526625|B.1.1|USA|2020-08-17	North America|hCoV-19/USA/FL-BPHL-1569/2020|EPI ISL 568667|B.1.361|USA|2020-09-14	0.0006047882	North America
North America|hCoV-19/USA/MI-MDHHS-SC21971/2020|EPI ISL 566022|B.1|USA|2020-08-17	North America|hCoV-19/USA/FL-BPHL-1569/2020|EPI ISL 568667|B.1.361|USA|2020-09-14	0.0004366882	North America
North America|hCoV-19/USA/WI-UW-1222/2020|EPI ISL 536595|B.1.370|USA|2020-08-18	North America|hCoV-19/USA/FL-BPHL-1569/2020|EPI ISL 568667|B.1.361|USA|2020-09-14	0.0006719219	North America
North America|hCoV-19/USA/WI-UW-1251/2020|EPI ISL 536624|B.1.1|USA|2020-08-18	North America|hCoV-19/USA/FL-BPHL-1569/2020|EPI ISL 568667|B.1.361|USA|2020-09-14	0.0009075023	North America
North America|hCoV-19/USA/MI-MDHHS-SC21967/2020|EPI ISL 566018|B.1.3|USA|2020-08-18	North America|hCoV-19/USA/FL-BPHL-1569/2020|EPI ISL 568667|B.1.361|USA|2020-09-14	0.0005798420	North America
North America|hCoV-19/USA/FL-BPHL-1097/2020|EPI ISL 526583|B.1|USA|2020-08-19	North America|hCoV-19/USA/FL-BPHL-1569/2020|EPI ISL 568667|B.1.361|USA|2020-09-14	0.0004703028	North America
North America|hCoV-19/USA/FL-BPHL-1163/2020|EPI ISL 526649|B.1.370|USA|2020-08-19	North America|hCoV-19/USA/FL-BPHL-1569/2020|EPI ISL 568667|B.1.361|USA|2020-09-14	0.0005375095	North America
North America|hCoV-19/USA/FL-BPHL-1167/2020|EPI ISL 526653|B.1|USA|2020-08-19	North America|hCoV-19/USA/FL-BPHL-1569/2020|EPI ISL 568667|B.1.361|USA|2020-09-14	0.0003022740	North America
North America|hCoV-19/USA/WA-S2796/2020|EPI ISL 530153|B.1.5|USA|2020-08-19	North America|hCoV-19/USA/FL-BPHL-1569/2020|EPI ISL 568667|B.1.361|USA|2020-09-14	0.0006472126	North America
North America|hCoV-19/USA/FL-BPHL-1161/2020|EPI ISL 526647|B.1.3|USA|2020-08-19	North America|hCoV-19/USA/FL-BPHL-1569/2020|EPI ISL 568667|B.1.361|USA|2020-09-14	0.0007007045	North America
North America|hCoV-19/USA/FL-BPHL-1185/2020|EPI ISL 526671|B.1.3|USA|2020-08-20	North America|hCoV-19/USA/FL-BPHL-1569/2020|EPI ISL 568667|B.1.361|USA|2020-09-14	0.0007392109	North America
North America|hCoV-19/USA/MN-MDH-1705/2020|EPI ISL 560792|B.1|USA|2020-08-20	North America|hCoV-19/USA/FL-BPHL-1569/2020|EPI ISL 568667|B.1.361|USA|2020-09-14	0.0006383618	North America
North America|hCoV-19/USA/WI-UW-1215/2020|EPI ISL 536588|B.1.361|USA|2020-08-20	North America|hCoV-19/USA/FL-BPHL-1569/2020|EPI ISL 568667|B.1.361|USA|2020-09-14	0.0003358631	North America
North America|hCoV-19/USA/FL-BPHL-1192/2020|EPI ISL 526678|B.1.3|USA|2020-08-21	North America|hCoV-19/USA/FL-BPHL-1569/2020|EPI ISL 568667|B.1.361|USA|2020-09-14	0.0006719518	North America
North America|hCoV-19/USA/WI-UW-1272/2020|EPI ISL 536644|B.1|USA|2020-08-21	North America|hCoV-19/USA/FL-BPHL-1569/2020|EPI ISL 568667|B.1.361|USA|2020-09-14	0.0005711436	North America
North America|hCoV-19/USA/CA-CZB-4101/2020|EPI ISL 548626|B.1|USA|2020-08-21	North America|hCoV-19/USA/FL-BPHL-1569/2020|EPI ISL 568667|B.1.361|USA|2020-09-14	0.0005426657	North America
North America|hCoV-19/USA/FL-BPHL-1197/2020|EPI ISL 526683|B.1.3|USA|2020-08-21	North America|hCoV-19/USA/FL-BPHL-1569/2020|EPI ISL 568667|B.1.361|USA|2020-09-14	0.0004407767	North America
North America|hCoV-19/USA/WI-UW-1259/2020|EPI ISL 536632|B.1.370|USA|2020-08-22	North America|hCoV-19/USA/FL-BPHL-1569/2020|EPI ISL 568667|B.1.361|USA|2020-09-14	0.0005375031	North America
North America|hCoV-19/USA/WI-UW-1273/2020|EPI ISL 536645|B.1.1|USA|2020-08-22	North America|hCoV-19/USA/FL-BPHL-1569/2020|EPI ISL 568667|B.1.361|USA|2020-09-14	0.0006384707	North America
North America|hCoV-19/USA/MN-GMF-16735/2020|EPI ISL 547728|B.1.361|USA|2020-08-23	North America|hCoV-19/USA/FL-BPHL-1569/2020|EPI ISL 568667|B.1.361|USA|2020-09-14	0.0003701193	North America
North America|hCoV-19/USA/MI-MDHHS-SC21983/2020|EPI ISL 566033|B.1.1|USA|2020-08-23	North America|hCoV-19/USA/FL-BPHL-1569/2020|EPI ISL 568667|B.1.361|USA|2020-09-14	0.0005381445	North America
North America|hCoV-19/USA/MN-GMF-16946/2020|EPI ISL 547733|B.1.361|USA|2020-08-24	North America|hCoV-19/USA/FL-BPHL-1569/2020|EPI ISL 568667|B.1.361|USA|2020-09-14	0.0003022697	North America
North America|hCoV-19/USA/WI-UW-1280/2020|EPI ISL 536652|B.1|USA|2020-08-25	North America|hCoV-19/USA/FL-BPHL-1569/2020|EPI ISL 568667|B.1.361|USA|2020-09-14	0.0004366617	North America
North America|hCoV-19/USA/WI-UW-1274/2020|EPI ISL 536646|B.1.1.216|USA|2020-08-25	North America|hCoV-19/USA/FL-BPHL-1569/2020|EPI ISL 568667|B.1.361|USA|2020-09-14	0.0006384219	North America
North America|hCoV-19/USA/WI-UW-1328/2020|EPI ISL 536699|B.1.1|USA|2020-08-26	North America|hCoV-19/USA/FL-BPHL-1569/2020|EPI ISL 568667|B.1.361|USA|2020-09-14	0.0007057068	North America
North America|hCoV-19/USA/FL-BPHL-1285/2020|EPI ISL 541217|B.1.3|USA|2020-08-27	North America|hCoV-19/USA/FL-BPHL-1569/2020|EPI ISL 568667|B.1.361|USA|2020-09-14	0.0004702733	North America
North America|hCoV-19/USA/WI-UW-1334/2020|EPI ISL 536705|B.1.361|USA|2020-08-27	North America|hCoV-19/USA/FL-BPHL-1569/2020|EPI ISL 568667|B.1.361|USA|2020-09-14	0.0004703041	North America
North America|hCoV-19/USA/FL-BPHL-1284/2020|EPI ISL 541216|B.1.370|USA|2020-08-27	North America|hCoV-19/USA/FL-BPHL-1569/2020|EPI ISL 568667|B.1.361|USA|2020-09-14	0.0004525700	North America
North America|hCoV-19/USA/MN-GMF-17485/2020|EPI ISL 547741|B.1.361|USA|2020-08-28	North America|hCoV-19/USA/FL-BPHL-1569/2020|EPI ISL 568667|B.1.361|USA|2020-09-14	0.0003694891	North America
North America|hCoV-19/USA/FL-BPHL-1294/2020|EPI ISL 541226|B.1|USA|2020-08-28	North America|hCoV-19/USA/FL-BPHL-1569/2020|EPI ISL 568667|B.1.361|USA|2020-09-14	0.0005039130	North America
North America|hCoV-19/USA/WI-GMF-17385/2020|EPI ISL 547739|B.1.361|USA|2020-08-28	North America|hCoV-19/USA/FL-BPHL-1569/2020|EPI ISL 568667|B.1.361|USA|2020-09-14	0.0002389635	North America
North America|hCoV-19/USA/WA-S2804/2020|EPI ISL 530161|B.1.36|USA|2020-08-29	North America|hCoV-19/USA/FL-BPHL-1569/2020|EPI ISL 568667|B.1.361|USA|2020-09-14	0.0006046766	North America
North America|hCoV-19/USA/WI-GMF-17808/2020|EPI ISL 547748|B.1|USA|2020-08-29	North America|hCoV-19/USA/FL-BPHL-1569/2020|EPI ISL 568667|B.1.361|USA|2020-09-14	0.0004702590	North America
North America|hCoV-19/USA/WI-GMF-17921/2020|EPI ISL 547750|B.1|USA|2020-08-30	North America|hCoV-19/USA/FL-BPHL-1569/2020|EPI ISL 568667|B.1.361|USA|2020-09-14	0.0004038426	North America
North America|hCoV-19/USA/WI-UW-1307/2020|EPI ISL 536679|B.1.1|USA|2020-08-30	North America|hCoV-19/USA/FL-BPHL-1569/2020|EPI ISL 568667|B.1.361|USA|2020-09-14	0.0005753851	North America
North America|hCoV-19/USA/FL-BPHL-1421/2020|EPI ISL 549203|B.1|USA|2020-08-31	North America|hCoV-19/USA/FL-BPHL-1569/2020|EPI ISL 568667|B.1.361|USA|2020-09-14	0.0003358668	North America
North America|hCoV-19/USA/FL-BPHL-1431/2020|EPI ISL 549213|B.1.3|USA|2020-08-31	North America|hCoV-19/USA/FL-BPHL-1569/2020|EPI ISL 568667|B.1.361|USA|2020-09-14	0.0005374769	North America
North America|hCoV-19/USA/FL-BPHL-1426/2020|EPI ISL 549208|B.1|USA|2020-08-31	North America|hCoV-19/USA/FL-BPHL-1569/2020|EPI ISL 568667|B.1.361|USA|2020-09-14	0.0004702808	North America
North America|hCoV-19/USA/WI-UW-1291/2020|EPI ISL 536663|B.1.1|USA|2020-08-31	North America|hCoV-19/USA/FL-BPHL-1569/2020|EPI ISL 568667|B.1.361|USA|2020-09-14	0.0005711436	North America
North America|hCoV-19/USA/WI-UW-1301/2020|EPI ISL 536673|B.1|USA|2020-08-31	North America|hCoV-19/USA/FL-BPHL-1569/2020|EPI ISL 568667|B.1.361|USA|2020-09-14	0.0004030849	North America
North America|hCoV-19/USA/WA-UW-26488/2020|EPI ISL 570778|B.1.1|USA|2020-08-31	North America|hCoV-19/USA/FL-BPHL-1569/2020|EPI ISL 568667|B.1.361|USA|2020-09-14	0.0006054035	North America
North America|hCoV-19/USA/WI-UW-1315/2020|EPI ISL 536687|B.1.370|USA|2020-08-31	North America|hCoV-19/USA/FL-BPHL-1569/2020|EPI ISL 568667|B.1.361|USA|2020-09-14	0.0005076690	North America
North America|hCoV-19/USA/WA-UW-26859/2020|EPI ISL 570781|B.1|USA|2020-09-01	North America|hCoV-19/USA/FL-BPHL-1569/2020|EPI ISL 568667|B.1.361|USA|2020-09-14	0.0006719411	North America
North America|hCoV-19/USA/NMDOH-2020324000/2020|EPI ISL 542091|B.1.1|USA|2020-09-01	North America|hCoV-19/USA/FL-BPHL-1569/2020|EPI ISL 568667|B.1.361|USA|2020-09-14	0.0007393705	North America
North America|hCoV-19/USA/NMDOH-2020321813/2020|EPI ISL 542071|B.1|USA|2020-09-01	North America|hCoV-19/USA/FL-BPHL-1569/2020|EPI ISL 568667|B.1.361|USA|2020-09-14	0.0003694497	North America
North America|hCoV-19/USA/NMDOH-2020321845/2020|EPI ISL 542073|B.1|USA|2020-09-01	North America|hCoV-19/USA/FL-BPHL-1569/2020|EPI ISL 568667|B.1.361|USA|2020-09-14	0.0006383413	North America
North America|hCoV-19/USA/NMDOH-2020321648/2020|EPI ISL 542070|B.1|USA|2020-09-01	North America|hCoV-19/USA/FL-BPHL-1569/2020|EPI ISL 568667|B.1.361|USA|2020-09-14	0.0005374357	North America
North America|hCoV-19/USA/WI-GMF-18277/2020|EPI ISL 547756|B.1.361|USA|2020-09-01	North America|hCoV-19/USA/FL-BPHL-1569/2020|EPI ISL 568667|B.1.361|USA|2020-09-14	0.0003022697	North America
North America|hCoV-19/USA/NMDOH-2020321832/2020|EPI ISL 542072|B.1|USA|2020-09-01	North America|hCoV-19/USA/FL-BPHL-1569/2020|EPI ISL 568667|B.1.361|USA|2020-09-14	0.0005390956	North America
North America|hCoV-19/USA/NMDOH-2020321601/2020|EPI ISL 542068|B.1.1|USA|2020-09-01	North America|hCoV-19/USA/FL-BPHL-1569/2020|EPI ISL 568667|B.1.361|USA|2020-09-14	0.0006069530	North America
North America|hCoV-19/USA/WA-UW-26849/2020|EPI ISL 570779|B.1|USA|2020-09-01	North America|hCoV-19/USA/FL-BPHL-1569/2020|EPI ISL 568667|B.1.361|USA|2020-09-14	0.0006486558	North America
North America|hCoV-19/USA/WA-UW-26868/2020|EPI ISL 570786|B.1.361|USA|2020-09-02	North America|hCoV-19/USA/FL-BPHL-1569/2020|EPI ISL 568667|B.1.361|USA|2020-09-14	0.0003358512	North America
North America|hCoV-19/USA/NMDOH-2020324233/2020|EPI ISL 542094|B.1.3|USA|2020-09-02	North America|hCoV-19/USA/FL-BPHL-1569/2020|EPI ISL 568667|B.1.361|USA|2020-09-14	0.0005038994	North America
North America|hCoV-19/USA/WI-UW-1325/2020|EPI ISL 536696|B.1.5|USA|2020-09-02	North America|hCoV-19/USA/FL-BPHL-1569/2020|EPI ISL 568667|B.1.361|USA|2020-09-14	0.0002827808	North America
North America|hCoV-19/USA/IL-GMF-18664/2020|EPI ISL 547774|B.1.1.20|USA|2020-09-03	North America|hCoV-19/USA/FL-BPHL-1569/2020|EPI ISL 568667|B.1.361|USA|2020-09-14	0.0006720761	North America
North America|hCoV-19/USA/NM-NMDOH-2020328523/2020|EPI ISL 569656|B.1.1|USA|2020-09-03	North America|hCoV-19/USA/FL-BPHL-1569/2020|EPI ISL 568667|B.1.361|USA|2020-09-14	0.0007057485	North America
North America|hCoV-19/USA/NM-NMDOH-2020326789/2020|EPI ISL 569640|B.1.370|USA|2020-09-03	North America|hCoV-19/USA/FL-BPHL-1569/2020|EPI ISL 568667|B.1.361|USA|2020-09-14	0.0007729408	North America
North America|hCoV-19/USA/WI-UW-1400/2020|EPI ISL 536771|B.1.1|USA|2020-09-03	North America|hCoV-19/USA/FL-BPHL-1569/2020|EPI ISL 568667|B.1.361|USA|2020-09-14	0.0009507173	North America
North America|hCoV-19/USA/NM-NMDOH-2020327154/2020|EPI ISL 569628|B.1.370|USA|2020-09-03	North America|hCoV-19/USA/FL-BPHL-1569/2020|EPI ISL 568667|B.1.361|USA|2020-09-14	0.0007152008	North America
North America|hCoV-19/USA/IA-GMF-18913/2020|EPI ISL 547788|B.1.1|USA|2020-09-04	North America|hCoV-19/USA/FL-BPHL-1569/2020|EPI ISL 568667|B.1.361|USA|2020-09-14	0.0007393699	North America
North America|hCoV-19/USA/WI-UW-1337/2020|EPI ISL 536708|B.1.1|USA|2020-09-04	North America|hCoV-19/USA/FL-BPHL-1569/2020|EPI ISL 568667|B.1.361|USA|2020-09-14	0.0005375696	North America
North America|hCoV-19/USA/NM-NMDOH-2020328416/2020|EPI ISL 569655|B.1.3|USA|2020-09-04	North America|hCoV-19/USA/FL-BPHL-1569/2020|EPI ISL 568667|B.1.361|USA|2020-09-14	0.0005038994	North America
North America|hCoV-19/USA/NM-NMDOH-2020328404/2020|EPI ISL 569653|B.1.3|USA|2020-09-04	North America|hCoV-19/USA/FL-BPHL-1569/2020|EPI ISL 568667|B.1.361|USA|2020-09-14	0.0005375035	North America
North America|hCoV-19/USA/WI-UW-1336/2020|EPI ISL 536707|B.1.1|USA|2020-09-04	North America|hCoV-19/USA/FL-BPHL-1569/2020|EPI ISL 568667|B.1.361|USA|2020-09-14	0.0005039782	North America
North America|hCoV-19/USA/WI-UW-1393/2020|EPI ISL 536764|B.1|USA|2020-09-04	North America|hCoV-19/USA/FL-BPHL-1569/2020|EPI ISL 568667|B.1.361|USA|2020-09-14	0.0004032099	North America
North America|hCoV-19/USA/WA-UW-27042/2020|EPI ISL 570791|B.1|USA|2020-09-04	North America|hCoV-19/USA/FL-BPHL-1569/2020|EPI ISL 568667|B.1.361|USA|2020-09-14	0.0005718391	North America
North America|hCoV-19/USA/WA-UW-27044/2020|EPI ISL 570792|B.1|USA|2020-09-04	North America|hCoV-19/USA/FL-BPHL-1569/2020|EPI ISL 568667|B.1.361|USA|2020-09-14	0.0006102600	North America
North America|hCoV-19/USA/NM-NMDOH-2020328407/2020|EPI ISL 569654|B.1.3|USA|2020-09-04	North America|hCoV-19/USA/FL-BPHL-1569/2020|EPI ISL 568667|B.1.361|USA|2020-09-14	0.0005410483	North America
North America|hCoV-19/USA/WA-UW-27038/2020|EPI ISL 570790|B.1.3|USA|2020-09-06	North America|hCoV-19/USA/FL-BPHL-1569/2020|EPI ISL 568667|B.1.361|USA|2020-09-14	0.0005039288	North America
North America|hCoV-19/USA/WA-UW-27032/2020|EPI ISL 570787|B.1|USA|2020-09-06	North America|hCoV-19/USA/FL-BPHL-1569/2020|EPI ISL 568667|B.1.361|USA|2020-09-14	0.0007056290	North America
North America|hCoV-19/USA/WA-UW-27033/2020|EPI ISL 570788|B.1|USA|2020-09-06	North America|hCoV-19/USA/FL-BPHL-1569/2020|EPI ISL 568667|B.1.361|USA|2020-09-14	0.0004030751	North America
North America|hCoV-19/USA/NJ-UW-1365/2020|EPI ISL 536736|B.1.370|USA|2020-09-06	North America|hCoV-19/USA/FL-BPHL-1569/2020|EPI ISL 568667|B.1.361|USA|2020-09-14	0.0005711282	North America
North America|hCoV-19/USA/WA-UW-27034/2020|EPI ISL 570789|B.1.3|USA|2020-09-07	North America|hCoV-19/USA/FL-BPHL-1569/2020|EPI ISL 568667|B.1.361|USA|2020-09-14	0.0005039291	North America
North America|hCoV-19/USA/WI-UW-1367/2020|EPI ISL 536738|B.1.3|USA|2020-09-07	North America|hCoV-19/USA/FL-BPHL-1569/2020|EPI ISL 568667|B.1.361|USA|2020-09-14	0.0006719315	North America
North America|hCoV-19/USA/WI-UW-1366/2020|EPI ISL 536737|B.1.370|USA|2020-09-07	North America|hCoV-19/USA/FL-BPHL-1569/2020|EPI ISL 568667|B.1.361|USA|2020-09-14	0.0004702823	North America
North America|hCoV-19/USA/WI-UW-1372/2020|EPI ISL 536743|B.1.1.250|USA|2020-09-08	North America|hCoV-19/USA/FL-BPHL-1569/2020|EPI ISL 568667|B.1.361|USA|2020-09-14	0.0007056290	North America
North America|hCoV-19/USA/FL-BPHL-1441/2020|EPI ISL 549223|B.1.1|USA|2020-09-08	North America|hCoV-19/USA/FL-BPHL-1569/2020|EPI ISL 568667|B.1.361|USA|2020-09-14	0.0005375515	North America
North America|hCoV-19/USA/FL-BPHL-1440/2020|EPI ISL 549222|B.1.1|USA|2020-09-08	North America|hCoV-19/USA/FL-BPHL-1569/2020|EPI ISL 568667|B.1.361|USA|2020-09-14	0.0005039444	North America
North America|hCoV-19/USA/WI-UW-1363/2020|EPI ISL 536734|B.1.5|USA|2020-09-08	North America|hCoV-19/USA/FL-BPHL-1569/2020|EPI ISL 568667|B.1.361|USA|2020-09-14	0.0005710634	North America
North America|hCoV-19/USA/WI-GMF-19309/2020|EPI ISL 547807|B.1.1|USA|2020-09-08	North America|hCoV-19/USA/FL-BPHL-1569/2020|EPI ISL 568667|B.1.361|USA|2020-09-14	0.0006720966	North America
North America|hCoV-19/USA/WI-UW-1358/2020|EPI ISL 536729|B.1.3|USA|2020-09-08	North America|hCoV-19/USA/FL-BPHL-1569/2020|EPI ISL 568667|B.1.361|USA|2020-09-14	0.0006719315	North America
North America|hCoV-19/USA/FL-BPHL-1443/2020|EPI ISL 549225|B.1|USA|2020-09-08	North America|hCoV-19/USA/FL-BPHL-1569/2020|EPI ISL 568667|B.1.361|USA|2020-09-14	0.0006719829	North America
North America|hCoV-19/USA/WI-UW-1378/2020|EPI ISL 536749|B.1.3|USA|2020-09-08	North America|hCoV-19/USA/FL-BPHL-1569/2020|EPI ISL 568667|B.1.361|USA|2020-09-14	0.0006719540	North America
North America|hCoV-19/USA/WI-UW-1359/2020|EPI ISL 536730|B.1.5|USA|2020-09-08	North America|hCoV-19/USA/FL-BPHL-1569/2020|EPI ISL 568667|B.1.361|USA|2020-09-14	0.0006047729	North America
North America|hCoV-19/USA/WI-UW-1368/2020|EPI ISL 536739|B.1.1|USA|2020-09-08	North America|hCoV-19/USA/FL-BPHL-1569/2020|EPI ISL 568667|B.1.361|USA|2020-09-14	0.0005375877	North America
North America|hCoV-19/USA/WI-GMF-19279/2020|EPI ISL 547806|B.1.5|USA|2020-09-08	North America|hCoV-19/USA/FL-BPHL-1569/2020|EPI ISL 568667|B.1.361|USA|2020-09-14	0.0005388761	North America
North America|hCoV-19/USA/WI-GMF-19275/2020|EPI ISL 547805|B.1.5|USA|2020-09-08	North America|hCoV-19/USA/FL-BPHL-1569/2020|EPI ISL 568667|B.1.361|USA|2020-09-14	0.0004383874	North America
North America|hCoV-19/USA/FL-BPHL-1556/2020|EPI ISL 568654|B.1.370|USA|2020-09-09	North America|hCoV-19/USA/FL-BPHL-1569/2020|EPI ISL 568667|B.1.361|USA|2020-09-14	0.0004702447	North America
North America|hCoV-19/USA/FL-BPHL-1553/2020|EPI ISL 568651|B.1.1|USA|2020-09-09	North America|hCoV-19/USA/FL-BPHL-1569/2020|EPI ISL 568667|B.1.361|USA|2020-09-14	0.0006047602	North America
North America|hCoV-19/USA/FL-BPHL-1551/2020|EPI ISL 568649|B.1.361|USA|2020-09-09	North America|hCoV-19/USA/FL-BPHL-1569/2020|EPI ISL 568667|B.1.361|USA|2020-09-14	0.0000000000	North America
North America|hCoV-19/USA/WI-GMF-19502/2020|EPI ISL 547817|B.1.361|USA|2020-09-09	North America|hCoV-19/USA/FL-BPHL-1569/2020|EPI ISL 568667|B.1.361|USA|2020-09-14	0.0003696342	North America
North America|hCoV-19/USA/WI-GMF-19596/2020|EPI ISL 547826|B.1.5|USA|2020-09-10	North America|hCoV-19/USA/FL-BPHL-1569/2020|EPI ISL 568667|B.1.361|USA|2020-09-14	0.0003358620	North America
North America|hCoV-19/USA/FL-BPHL-1565/2020|EPI ISL 568663|B.1|USA|2020-09-10	North America|hCoV-19/USA/FL-BPHL-1569/2020|EPI ISL 568667|B.1.361|USA|2020-09-14	0.0005048969	North America
North America|hCoV-19/USA/WI-UW-1422/2020|EPI ISL 541555|B.1.361|USA|2020-09-11	North America|hCoV-19/USA/FL-BPHL-1569/2020|EPI ISL 568667|B.1.361|USA|2020-09-14	0.0004030578	North America
North America|hCoV-19/USA/WI-UW-1424/2020|EPI ISL 541557|B.1|USA|2020-09-11	North America|hCoV-19/USA/FL-BPHL-1569/2020|EPI ISL 568667|B.1.361|USA|2020-09-14	0.0004086237	North America
North America|hCoV-19/USA/FL-BPHL-1496/2020|EPI ISL 568594|B.1.3|USA|2020-09-11	North America|hCoV-19/USA/FL-BPHL-1569/2020|EPI ISL 568667|B.1.361|USA|2020-09-14	0.0005177443	North America
North America|hCoV-19/USA/IL-UW-1439/2020|EPI ISL 541540|B.1|USA|2020-09-12	North America|hCoV-19/USA/FL-BPHL-1569/2020|EPI ISL 568667|B.1.361|USA|2020-09-14	0.0006785956	North America
North America|hCoV-19/USA/MD-MDH-0205/2020|EPI ISL 560818|B.1|USA|2020-09-14	North America|hCoV-19/USA/FL-BPHL-1569/2020|EPI ISL 568667|B.1.361|USA|2020-09-14	0.0005039372	North America
North America|hCoV-19/USA/FL-BPHL-1566/2020|EPI ISL 568664|B.1.1|USA|2020-09-14	North America|hCoV-19/USA/FL-BPHL-1569/2020|EPI ISL 568667|B.1.361|USA|2020-09-14	0.0006384493	North America
North America|hCoV-19/USA/WA1/2020|EPI ISL 404895|A|USA|2020-01-19	North America|hCoV-19/USA/IL-UW-1488/2020|EPI ISL 541543|B.1|USA|2020-09-14	0.0007054653	North America
North America|hCoV-19/USA/IL1/2020|EPI ISL 404253|A|USA|2020-01-21	North America|hCoV-19/USA/IL-UW-1488/2020|EPI ISL 541543|B.1|USA|2020-09-14	0.0005711984	North America
North America|hCoV-19/USA/AZ1/2020|EPI ISL 406223|A|USA|2020-01-22	North America|hCoV-19/USA/IL-UW-1488/2020|EPI ISL 541543|B.1|USA|2020-09-14	0.0007391080	North America
North America|hCoV-19/USA/CA2/2020|EPI ISL 406036|B|USA|2020-01-22	North America|hCoV-19/USA/IL-UW-1488/2020|EPI ISL 541543|B.1|USA|2020-09-14	0.0006718893	North America
North America|hCoV-19/Canada/ON ON-VIDO-01-2/2020|EPI ISL 425177|B|Canada|2020-01-23	North America|hCoV-19/USA/IL-UW-1488/2020|EPI ISL 541543|B.1|USA|2020-09-14	0.0006046663	North America
North America|hCoV-19/Canada/ON VIDO-01/2020|EPI ISL 413015|B|Canada|2020-01-23	North America|hCoV-19/USA/IL-UW-1488/2020|EPI ISL 541543|B.1|USA|2020-09-14	0.0006384648	North America
North America|hCoV-19/USA/CA-CDC-1/2020|EPI ISL 406034|A|USA|2020-01-23	North America|hCoV-19/USA/IL-UW-1488/2020|EPI ISL 541543|B.1|USA|2020-09-14	0.0008400106	North America
North America|hCoV-19/USA/WA1-A12/2020|EPI ISL 407214|A|USA|2020-01-25	North America|hCoV-19/USA/IL-UW-1488/2020|EPI ISL 541543|B.1|USA|2020-09-14	0.0007054653	North America
North America|hCoV-19/USA/CA-CDC-6/2020|EPI ISL 410044|B|USA|2020-01-27	North America|hCoV-19/USA/IL-UW-1488/2020|EPI ISL 541543|B.1|USA|2020-09-14	0.0006051357	North America
North America|hCoV-19/USA/CA-CDC-5/2020|EPI ISL 408010|B|USA|2020-01-29	North America|hCoV-19/USA/IL-UW-1488/2020|EPI ISL 541543|B.1|USA|2020-09-14	0.0006718581	North America
North America|hCoV-19/USA/CA-CDC-3/2020|EPI ISL 408008|B|USA|2020-01-29	North America|hCoV-19/USA/IL-UW-1488/2020|EPI ISL 541543|B.1|USA|2020-09-14	0.0006382911	North America
North America|hCoV-19/USA/MA1/2020|EPI ISL 409067|B|USA|2020-01-29	North America|hCoV-19/USA/IL-UW-1488/2020|EPI ISL 541543|B.1|USA|2020-09-14	0.0006719323	North America
North America|hCoV-19/USA/WI1/2020|EPI ISL 408670|B|USA|2020-01-31	North America|hCoV-19/USA/IL-UW-1488/2020|EPI ISL 541543|B.1|USA|2020-09-14	0.0006383167	North America
North America|hCoV-19/Canada/ON-PHL-2445/2020|EPI ISL 413014|B|Canada|2020-01	North America|hCoV-19/USA/IL-UW-1488/2020|EPI ISL 541543|B.1|USA|2020-09-14	0.0006046663	North America
North America|hCoV-19/USA/CA-CDC-7/2020|EPI ISL 411954|A|USA|2020-02-06	North America|hCoV-19/USA/IL-UW-1488/2020|EPI ISL 541543|B.1|USA|2020-09-14	0.0007391186	North America
North America|hCoV-19/USA/CA-CDC-8/2020|EPI ISL 411955|B|USA|2020-02-10	North America|hCoV-19/USA/IL-UW-1488/2020|EPI ISL 541543|B.1|USA|2020-09-14	0.0006382717	North America
North America|hCoV-19/USA/TX1/2020|EPI ISL 411956|A|USA|2020-02-11	North America|hCoV-19/USA/IL-UW-1488/2020|EPI ISL 541543|B.1|USA|2020-09-14	0.0008399851	North America
North America|hCoV-19/Canada/BC 37 0-2/2020|EPI ISL 412965|B.4|Canada|2020-02-16	North America|hCoV-19/USA/IL-UW-1488/2020|EPI ISL 541543|B.1|USA|2020-09-14	0.0007459200	North America
North America|hCoV-19/USA/CruiseA-9/2020|EPI ISL 413614|B|USA|2020-02-17	North America|hCoV-19/USA/IL-UW-1488/2020|EPI ISL 541543|B.1|USA|2020-09-14	0.0006382816	North America
North America|hCoV-19/USA/CruiseA-11/2020|EPI ISL 413616|B|USA|2020-02-17	North America|hCoV-19/USA/IL-UW-1488/2020|EPI ISL 541543|B.1|USA|2020-09-14	0.0006718893	North America
North America|hCoV-19/USA/CruiseA-8/2020|EPI ISL 413613|B|USA|2020-02-17	North America|hCoV-19/USA/IL-UW-1488/2020|EPI ISL 541543|B.1|USA|2020-09-14	0.0006718893	North America
North America|hCoV-19/USA/CruiseA-7/2020|EPI ISL 413612|B|USA|2020-02-17	North America|hCoV-19/USA/IL-UW-1488/2020|EPI ISL 541543|B.1|USA|2020-09-14	0.0007391305	North America
North America|hCoV-19/USA/CruiseA-10/2020|EPI ISL 413615|B|USA|2020-02-17	North America|hCoV-19/USA/IL-UW-1488/2020|EPI ISL 541543|B.1|USA|2020-09-14	0.0006719204	North America
North America|hCoV-19/USA/CruiseA-1/2020|EPI ISL 413606|B|USA|2020-02-17	North America|hCoV-19/USA/IL-UW-1488/2020|EPI ISL 541543|B.1|USA|2020-09-14	0.0007055307	North America
North America|hCoV-19/USA/CruiseA-24/2020|EPI ISL 414483|B|USA|2020-02-17	North America|hCoV-19/USA/IL-UW-1488/2020|EPI ISL 541543|B.1|USA|2020-09-14	0.0007392915	North America
North America|hCoV-19/Panama/328723/2020|EPI ISL 496609|A.2|Panama|2020-02-17	North America|hCoV-19/USA/IL-UW-1488/2020|EPI ISL 541543|B.1|USA|2020-09-14	0.0007557199	North America
North America|hCoV-19/USA/CruiseA-3/2020|EPI ISL 413608|B|USA|2020-02-18	North America|hCoV-19/USA/IL-UW-1488/2020|EPI ISL 541543|B.1|USA|2020-09-14	0.0006382822	North America
North America|hCoV-19/USA/CruiseA-2/2020|EPI ISL 413607|B|USA|2020-02-18	North America|hCoV-19/USA/IL-UW-1488/2020|EPI ISL 541543|B.1|USA|2020-09-14	0.0007055307	North America
North America|hCoV-19/USA/CruiseA-23/2020|EPI ISL 414482|B|USA|2020-02-18	North America|hCoV-19/USA/IL-UW-1488/2020|EPI ISL 541543|B.1|USA|2020-09-14	0.0008064714	North America
North America|hCoV-19/USA/CruiseA-13/2020|EPI ISL 413618|B|USA|2020-02-20	North America|hCoV-19/USA/IL-UW-1488/2020|EPI ISL 541543|B.1|USA|2020-09-14	0.0006382819	North America
North America|hCoV-19/USA/CruiseA-12/2020|EPI ISL 413617|B|USA|2020-02-20	North America|hCoV-19/USA/IL-UW-1488/2020|EPI ISL 541543|B.1|USA|2020-09-14	0.0006718893	North America
North America|hCoV-19/Canada/BC 69243/2020|EPI ISL 415577|B.4|Canada|2020-02-20	North America|hCoV-19/USA/IL-UW-1488/2020|EPI ISL 541543|B.1|USA|2020-09-14	0.0008561305	North America
North America|hCoV-19/USA/CruiseA-5/2020|EPI ISL 413610|B|USA|2020-02-21	North America|hCoV-19/USA/IL-UW-1488/2020|EPI ISL 541543|B.1|USA|2020-09-14	0.0006382819	North America
North America|hCoV-19/USA/CruiseA-6/2020|EPI ISL 413611|B|USA|2020-02-21	North America|hCoV-19/USA/IL-UW-1488/2020|EPI ISL 541543|B.1|USA|2020-09-14	0.0007055194	North America
North America|hCoV-19/USA/CruiseA-21/2020|EPI ISL 414480|B|USA|2020-02-21	North America|hCoV-19/USA/IL-UW-1488/2020|EPI ISL 541543|B.1|USA|2020-09-14	0.0007391765	North America
North America|hCoV-19/Panama/328719/2020|EPI ISL 496607|A.2|Panama|2020-02-22	North America|hCoV-19/USA/IL-UW-1488/2020|EPI ISL 541543|B.1|USA|2020-09-14	0.0007528492	North America
North America|hCoV-19/USA/CA-CDC-9/2020|EPI ISL 412862|B|USA|2020-02-23	North America|hCoV-19/USA/IL-UW-1488/2020|EPI ISL 541543|B.1|USA|2020-09-14	0.0006382527	North America
North America|hCoV-19/USA/CruiseA-17/2020|EPI ISL 413622|B|USA|2020-02-24	North America|hCoV-19/USA/IL-UW-1488/2020|EPI ISL 541543|B.1|USA|2020-09-14	0.0007055633	North America
North America|hCoV-19/USA/CruiseA-18/2020|EPI ISL 413623|B|USA|2020-02-24	North America|hCoV-19/USA/IL-UW-1488/2020|EPI ISL 541543|B.1|USA|2020-09-14	0.0006722591	North America
North America|hCoV-19/USA/CruiseA-26/2020|EPI ISL 414485|B|USA|2020-02-24	North America|hCoV-19/USA/IL-UW-1488/2020|EPI ISL 541543|B.1|USA|2020-09-14	0.0006719999	North America
North America|hCoV-19/USA/CruiseA-14/2020|EPI ISL 413619|B|USA|2020-02-25	North America|hCoV-19/USA/IL-UW-1488/2020|EPI ISL 541543|B.1|USA|2020-09-14	0.0007727195	North America
North America|hCoV-19/USA/CA-CDC-2602/2020|EPI ISL 419554|B|USA|2020-02-26	North America|hCoV-19/USA/IL-UW-1488/2020|EPI ISL 541543|B.1|USA|2020-09-14	0.0006382819	North America
North America|hCoV-19/Canada/ON SHSC-01/2020|EPI ISL 450747|B.4|Canada|2020-02-26	North America|hCoV-19/USA/IL-UW-1488/2020|EPI ISL 541543|B.1|USA|2020-09-14	0.0007471258	North America
North America|hCoV-19/USA/OR 2656/2020|EPI ISL 419558|B|USA|2020-02-27	North America|hCoV-19/USA/IL-UW-1488/2020|EPI ISL 541543|B.1|USA|2020-09-14	0.0007055307	North America
North America|hCoV-19/Mexico/CMX-InDRE-01/2020|EPI ISL 412972|B.1.1|Mexico|2020-02-27	North America|hCoV-19/USA/IL-UW-1488/2020|EPI ISL 541543|B.1|USA|2020-09-14	0.0005710887	North America
North America|hCoV-19/USA/CA-CDPH-UC2/2020|EPI ISL 413558|B|USA|2020-02-27	North America|hCoV-19/USA/IL-UW-1488/2020|EPI ISL 541543|B.1|USA|2020-09-14	0.0007728429	North America
North America|hCoV-19/USA/CA-CDPH-UC3/2020|EPI ISL 413559|B|USA|2020-02-27	North America|hCoV-19/USA/IL-UW-1488/2020|EPI ISL 541543|B.1|USA|2020-09-14	0.0006719486	North America
North America|hCoV-19/USA/CA-CDPH017/2020|EPI ISL 515910|B|USA|2020-02-27	North America|hCoV-19/USA/IL-UW-1488/2020|EPI ISL 541543|B.1|USA|2020-09-14	0.0006722648	North America
North America|hCoV-19/USA/CA-CDPH-UC4/2020|EPI ISL 413561|B|USA|2020-02-27	North America|hCoV-19/USA/IL-UW-1488/2020|EPI ISL 541543|B.1|USA|2020-09-14	0.0006386599	North America
North America|hCoV-19/Canada/BC 13297/2020|EPI ISL 415578|B.4|Canada|2020-02-27	North America|hCoV-19/USA/IL-UW-1488/2020|EPI ISL 541543|B.1|USA|2020-09-14	0.0008482887	North America
North America|hCoV-19/Mexico/CMX-InDRE-07/2020|EPI ISL 452139|B.1.1|Mexico|2020-02-28	North America|hCoV-19/USA/IL-UW-1488/2020|EPI ISL 541543|B.1|USA|2020-09-14	0.0005710888	North America
North America|hCoV-19/USA/FL 5125/2020|EPI ISL 419559|B.1.1|USA|2020-02-28	North America|hCoV-19/USA/IL-UW-1488/2020|EPI ISL 541543|B.1|USA|2020-09-14	0.0006046944	North America
North America|hCoV-19/USA/RI 0520/2020|EPI ISL 419553|B.1.5|USA|2020-02-28	North America|hCoV-19/USA/IL-UW-1488/2020|EPI ISL 541543|B.1|USA|2020-09-14	0.0005038124	North America
North America|hCoV-19/USA/CA-UCLA-260/2020|EPI ISL 537558|B.4|USA|2020-02-28	North America|hCoV-19/USA/IL-UW-1488/2020|EPI ISL 541543|B.1|USA|2020-09-14	0.0008064314	North America
North America|hCoV-19/Panama/328709/2020|EPI ISL 496605|A.2|Panama|2020-02-28	North America|hCoV-19/USA/IL-UW-1488/2020|EPI ISL 541543|B.1|USA|2020-09-14	0.0007878242	North America
North America|hCoV-19/USA/CA-CDPH016/2020|EPI ISL 515909|B|USA|2020-02-28	North America|hCoV-19/USA/IL-UW-1488/2020|EPI ISL 541543|B.1|USA|2020-09-14	0.0006392193	North America
North America|hCoV-19/Canada/BC 17397/2020|EPI ISL 415580|B.4|Canada|2020-02-28	North America|hCoV-19/USA/IL-UW-1488/2020|EPI ISL 541543|B.1|USA|2020-09-14	0.0008481881	North America
North America|hCoV-19/USA/CA-SCCPHD-UC102/2020|EPI ISL 435581|B|USA|2020-02-28	North America|hCoV-19/USA/IL-UW-1488/2020|EPI ISL 541543|B.1|USA|2020-09-14	0.0006845162	North America
North America|hCoV-19/USA/CA-SCCPHD-UC103/2020|EPI ISL 435582|B|USA|2020-02-28	North America|hCoV-19/USA/IL-UW-1488/2020|EPI ISL 541543|B.1|USA|2020-09-14	0.0006505889	North America
North America|hCoV-19/USA/GA 2741/2020|EPI ISL 419556|B.1.1|USA|2020-02-29	North America|hCoV-19/USA/IL-UW-1488/2020|EPI ISL 541543|B.1|USA|2020-09-14	0.0006047226	North America
North America|hCoV-19/USA/NY-Wadsworth-10131-01/2020|EPI ISL 525575|B.4|USA|2020-02-29	North America|hCoV-19/USA/IL-UW-1488/2020|EPI ISL 541543|B.1|USA|2020-09-14	0.0009073453	North America
North America|hCoV-19/USA/NH 0004/2020|EPI ISL 420791|B.1.356|USA|2020-02-29	North America|hCoV-19/USA/IL-UW-1488/2020|EPI ISL 541543|B.1|USA|2020-09-14	0.0006046577	North America
North America|hCoV-19/USA/CA-SCCPHD-UC104/2020|EPI ISL 435583|B.1.255|USA|2020-02-29	North America|hCoV-19/USA/IL-UW-1488/2020|EPI ISL 541543|B.1|USA|2020-09-14	0.0005375963	North America
North America|hCoV-19/USA/CA-SCCPHD-UC108/2020|EPI ISL 435587|B|USA|2020-02-29	North America|hCoV-19/USA/IL-UW-1488/2020|EPI ISL 541543|B.1|USA|2020-09-14	0.0006726350	North America
North America|hCoV-19/USA/NY1-PV08001/2020|EPI ISL 414476|B.4|USA|2020-02-29	North America|hCoV-19/USA/IL-UW-1488/2020|EPI ISL 541543|B.1|USA|2020-09-14	0.0008751046	North America
North America|hCoV-19/USA/TX 2039/2020|EPI ISL 420796|B|USA|2020-02-29	North America|hCoV-19/USA/IL-UW-1488/2020|EPI ISL 541543|B.1|USA|2020-09-14	0.0007057352	North America
North America|hCoV-19/USA/CA-SCCPHD-UC14/2020|EPI ISL 417318|B|USA|2020-02-29	North America|hCoV-19/USA/IL-UW-1488/2020|EPI ISL 541543|B.1|USA|2020-09-14	0.0006407364	North America
North America|hCoV-19/USA/CA-SCCPHD-UC105/2020|EPI ISL 435584|B.1.255|USA|2020-02-29	North America|hCoV-19/USA/IL-UW-1488/2020|EPI ISL 541543|B.1|USA|2020-09-14	0.0005556531	North America
North America|hCoV-19/Canada/ON-PHL-5472/2020|EPI ISL 418325|B.4|Canada|2020-02	North America|hCoV-19/USA/IL-UW-1488/2020|EPI ISL 541543|B.1|USA|2020-09-14	0.0007729841	North America
North America|hCoV-19/Canada/BC 25367465/2020|EPI ISL 463220|B.1.5|Canada|2020-02	North America|hCoV-19/USA/IL-UW-1488/2020|EPI ISL 541543|B.1|USA|2020-09-14	0.0005710450	North America
North America|hCoV-19/Canada/ON-PHL-8751/2020|EPI ISL 418345|B.1.255|Canada|2020-02	North America|hCoV-19/USA/IL-UW-1488/2020|EPI ISL 541543|B.1|USA|2020-09-14	0.0005374519	North America
North America|hCoV-19/Canada/ON-PHL-2259/2020|EPI ISL 418344|B.1.255|Canada|2020-02	North America|hCoV-19/USA/IL-UW-1488/2020|EPI ISL 541543|B.1|USA|2020-09-14	0.0005378132	North America
North America|hCoV-19/Canada/ON-PHL-2273/2020|EPI ISL 418383|B.4|Canada|2020-02	North America|hCoV-19/USA/IL-UW-1488/2020|EPI ISL 541543|B.1|USA|2020-09-14	0.0008794623	North America
North America|hCoV-19/Canada/ON-PHL-2294/2020|EPI ISL 418384|B.4|Canada|2020-02	North America|hCoV-19/USA/IL-UW-1488/2020|EPI ISL 541543|B.1|USA|2020-09-14	0.0007930319	North America
North America|hCoV-19/USA/RI 0556/2020|EPI ISL 420795|B.1|USA|2020-03-01	North America|hCoV-19/USA/IL-UW-1488/2020|EPI ISL 541543|B.1|USA|2020-09-14	0.0004702152	North America
North America|hCoV-19/Belize/CDC-6846/2020|EPI ISL 509712|B.1.1|Belize|2020-03-01	North America|hCoV-19/USA/IL-UW-1488/2020|EPI ISL 541543|B.1|USA|2020-09-14	0.0006383310	North America
North America|hCoV-19/Canada/BC 02421/2020|EPI ISL 415581|B.4|Canada|2020-03-01	North America|hCoV-19/USA/IL-UW-1488/2020|EPI ISL 541543|B.1|USA|2020-09-14	0.0007727787	North America
North America|hCoV-19/Canada/QC-LSPQ-L00210314/2020|EPI ISL 535716|B.4|Canada|2020-03-01	North America|hCoV-19/USA/IL-UW-1488/2020|EPI ISL 541543|B.1|USA|2020-09-14	0.0008400498	North America
North America|hCoV-19/USA/OR 5430/2020|EPI ISL 420794|B|USA|2020-03-01	North America|hCoV-19/USA/IL-UW-1488/2020|EPI ISL 541543|B.1|USA|2020-09-14	0.0007055307	North America
North America|hCoV-19/USA/NY-SURV0144/2020|EPI ISL 436050|B|USA|2020-03-02	North America|hCoV-19/USA/IL-UW-1488/2020|EPI ISL 541543|B.1|USA|2020-09-14	0.0007055194	North America
North America|hCoV-19/USA/NH 0008/2020|EPI ISL 420792|B.1.356|USA|2020-03-02	North America|hCoV-19/USA/IL-UW-1488/2020|EPI ISL 541543|B.1|USA|2020-09-14	0.0006046577	North America
North America|hCoV-19/USA/NY 2929/2020|EPI ISL 420793|B.1|USA|2020-03-02	North America|hCoV-19/USA/IL-UW-1488/2020|EPI ISL 541543|B.1|USA|2020-09-14	0.0005374519	North America
North America|hCoV-19/Canada/BC 41851/2020|EPI ISL 415584|A|Canada|2020-03-02	North America|hCoV-19/USA/IL-UW-1488/2020|EPI ISL 541543|B.1|USA|2020-09-14	0.0007727689	North America
North America|hCoV-19/USA/FL 6318/2020|EPI ISL 420785|B.1.1|USA|2020-03-02	North America|hCoV-19/USA/IL-UW-1488/2020|EPI ISL 541543|B.1|USA|2020-09-14	0.0005711079	North America
North America|hCoV-19/USA/GA 1299/2020|EPI ISL 420787|B.1.1|USA|2020-03-03	North America|hCoV-19/USA/IL-UW-1488/2020|EPI ISL 541543|B.1|USA|2020-09-14	0.0006047223	North America
North America|hCoV-19/USA/NY-Wadsworth-10496-01/2020|EPI ISL 426025|B.1|USA|2020-03-03	North America|hCoV-19/USA/IL-UW-1488/2020|EPI ISL 541543|B.1|USA|2020-09-14	0.0005710541	North America
North America|hCoV-19/Canada/BC 40860/2020|EPI ISL 415583|B|Canada|2020-03-03	North America|hCoV-19/USA/IL-UW-1488/2020|EPI ISL 541543|B.1|USA|2020-09-14	0.0006046479	North America
North America|hCoV-19/USA/NY-Wadsworth-10528-01/2020|EPI ISL 426026|B.1|USA|2020-03-03	North America|hCoV-19/USA/IL-UW-1488/2020|EPI ISL 541543|B.1|USA|2020-09-14	0.0005710806	North America
North America|hCoV-19/USA/NY-Wadsworth-10495-01/2020|EPI ISL 425224|B.1|USA|2020-03-03	North America|hCoV-19/USA/IL-UW-1488/2020|EPI ISL 541543|B.1|USA|2020-09-14	0.0005374519	North America
North America|hCoV-19/USA/NY-Wadsworth-10690-01/2020|EPI ISL 426028|B.1|USA|2020-03-04	North America|hCoV-19/USA/IL-UW-1488/2020|EPI ISL 541543|B.1|USA|2020-09-14	0.0006383218	North America
North America|hCoV-19/USA/NJ 3201/2020|EPI ISL 424901|B.1|USA|2020-03-04	North America|hCoV-19/USA/IL-UW-1488/2020|EPI ISL 541543|B.1|USA|2020-09-14	0.0006047041	North America
North America|hCoV-19/USA/MD 0026/2020|EPI ISL 424869|B.1.255|USA|2020-03-04	North America|hCoV-19/USA/IL-UW-1488/2020|EPI ISL 541543|B.1|USA|2020-09-14	0.0005710806	North America
North America|hCoV-19/USA/MA 9704/2020|EPI ISL 424911|B.1|USA|2020-03-04	North America|hCoV-19/USA/IL-UW-1488/2020|EPI ISL 541543|B.1|USA|2020-09-14	0.0005374519	North America
North America|hCoV-19/USA/NY-Wadsworth-10683-01/2020|EPI ISL 426027|B.40|USA|2020-03-04	North America|hCoV-19/USA/IL-UW-1488/2020|EPI ISL 541543|B.1|USA|2020-09-14	0.0007728146	North America
North America|hCoV-19/Canada/BC 8159203/2020|EPI ISL 418848|A|Canada|2020-03-05	North America|hCoV-19/USA/IL-UW-1488/2020|EPI ISL 541543|B.1|USA|2020-09-14	0.0007390962	North America
North America|hCoV-19/USA/RI 0702/2020|EPI ISL 424887|B.1|USA|2020-03-05	North America|hCoV-19/USA/IL-UW-1488/2020|EPI ISL 541543|B.1|USA|2020-09-14	0.0005374519	North America
North America|hCoV-19/USA/NE 6605/2020|EPI ISL 424874|B.3|USA|2020-03-05	North America|hCoV-19/USA/IL-UW-1488/2020|EPI ISL 541543|B.1|USA|2020-09-14	0.0007055081	North America
North America|hCoV-19/USA/MA 1355/2020|EPI ISL 424913|B|USA|2020-03-05	North America|hCoV-19/USA/IL-UW-1488/2020|EPI ISL 541543|B.1|USA|2020-09-14	0.0007054980	North America
North America|hCoV-19/USA/SC 3572/2020|EPI ISL 424905|B.1|USA|2020-03-05	North America|hCoV-19/USA/IL-UW-1488/2020|EPI ISL 541543|B.1|USA|2020-09-14	0.0005374681	North America
North America|hCoV-19/USA/MA 3672/2020|EPI ISL 424844|B.1|USA|2020-03-06	North America|hCoV-19/USA/IL-UW-1488/2020|EPI ISL 541543|B.1|USA|2020-09-14	0.0005374519	North America
North America|hCoV-19/USA/NY-Wadsworth-11244-01/2020|EPI ISL 525580|B.1|USA|2020-03-06	North America|hCoV-19/USA/IL-UW-1488/2020|EPI ISL 541543|B.1|USA|2020-09-14	0.0005710714	North America
North America|hCoV-19/USA/NY-Wadsworth-11291-01/2020|EPI ISL 426044|B.1|USA|2020-03-06	North America|hCoV-19/USA/IL-UW-1488/2020|EPI ISL 541543|B.1|USA|2020-09-14	0.0005710714	North America
North America|hCoV-19/USA/NY-Wadsworth-11202-01/2020|EPI ISL 426042|B.1|USA|2020-03-06	North America|hCoV-19/USA/IL-UW-1488/2020|EPI ISL 541543|B.1|USA|2020-09-14	0.0005710541	North America
North America|hCoV-19/USA/MA 3653/2020|EPI ISL 424920|B.1|USA|2020-03-06	North America|hCoV-19/USA/IL-UW-1488/2020|EPI ISL 541543|B.1|USA|2020-09-14	0.0005710541	North America
North America|hCoV-19/USA/NY-Wadsworth-11513-01/2020|EPI ISL 525582|B.1|USA|2020-03-07	North America|hCoV-19/USA/IL-UW-1488/2020|EPI ISL 541543|B.1|USA|2020-09-14	0.0005374519	North America
North America|hCoV-19/USA/MA-MGH-00416/2020|EPI ISL 460353|B.1|USA|2020-03-07	North America|hCoV-19/USA/IL-UW-1488/2020|EPI ISL 541543|B.1|USA|2020-09-14	0.0005710541	North America
North America|hCoV-19/Canada/BC 8718874/2020|EPI ISL 418852|A|Canada|2020-03-07	North America|hCoV-19/USA/IL-UW-1488/2020|EPI ISL 541543|B.1|USA|2020-09-14	0.0007390962	North America
North America|hCoV-19/USA/MA-MGH-00417/2020|EPI ISL 460117|B.1|USA|2020-03-07	North America|hCoV-19/USA/IL-UW-1488/2020|EPI ISL 541543|B.1|USA|2020-09-14	0.0005710541	North America
North America|hCoV-19/USA/IN 82003/2020|EPI ISL 426423|B.1|USA|2020-03-08	North America|hCoV-19/USA/IL-UW-1488/2020|EPI ISL 541543|B.1|USA|2020-09-14	0.0005714574	North America
North America|hCoV-19/USA/OH 0023/2020|EPI ISL 424880|B.1|USA|2020-03-08	North America|hCoV-19/USA/IL-UW-1488/2020|EPI ISL 541543|B.1|USA|2020-09-14	0.0005374520	North America
North America|hCoV-19/USA/IA 6394/2020|EPI ISL 424865|B.1|USA|2020-03-08	North America|hCoV-19/USA/IL-UW-1488/2020|EPI ISL 541543|B.1|USA|2020-09-14	0.0005038276	North America
North America|hCoV-19/USA/MA-MGH-00444/2020|EPI ISL 460354|B.1|USA|2020-03-08	North America|hCoV-19/USA/IL-UW-1488/2020|EPI ISL 541543|B.1|USA|2020-09-14	0.0006046858	North America
North America|hCoV-19/USA/NY-Wadsworth-11661-01/2020|EPI ISL 529034|B.1|USA|2020-03-08	North America|hCoV-19/USA/IL-UW-1488/2020|EPI ISL 541543|B.1|USA|2020-09-14	0.0005710541	North America
North America|hCoV-19/USA/FL-CDC-2316/2020|EPI ISL 452132|B.1.255|USA|2020-03-09	North America|hCoV-19/USA/IL-UW-1488/2020|EPI ISL 541543|B.1|USA|2020-09-14	0.0005711693	North America
North America|hCoV-19/USA/RI 0882/2020|EPI ISL 426435|B.1.265|USA|2020-03-09	North America|hCoV-19/USA/IL-UW-1488/2020|EPI ISL 541543|B.1|USA|2020-09-14	0.0005710541	North America
North America|hCoV-19/Jamaica/JM-CDC-0869/2020|EPI ISL 450793|B.40|Jamaica|2020-03-09	North America|hCoV-19/USA/IL-UW-1488/2020|EPI ISL 541543|B.1|USA|2020-09-14	0.0008064186	North America
North America|hCoV-19/USA/NY-SURV0444/2020|EPI ISL 436067|B.1|USA|2020-03-09	North America|hCoV-19/USA/IL-UW-1488/2020|EPI ISL 541543|B.1|USA|2020-09-14	0.0006046577	North America
North America|hCoV-19/USA/LA-CDC-0499/2020|EPI ISL 452106|B.1.265|USA|2020-03-10	North America|hCoV-19/USA/IL-UW-1488/2020|EPI ISL 541543|B.1|USA|2020-09-14	0.0005710541	North America
North America|hCoV-19/USA/CA-SCCPHD-UC155/2020|EPI ISL 435634|B|USA|2020-03-10	North America|hCoV-19/USA/IL-UW-1488/2020|EPI ISL 541543|B.1|USA|2020-09-14	0.0006718786	North America
North America|hCoV-19/USA/NY-SURV0863/2020|EPI ISL 436075|B.1|USA|2020-03-10	North America|hCoV-19/USA/IL-UW-1488/2020|EPI ISL 541543|B.1|USA|2020-09-14	0.0005710541	North America
North America|hCoV-19/USA/VA-DCLS-0530/2020|EPI ISL 485832|B.1|USA|2020-03-10	North America|hCoV-19/USA/IL-UW-1488/2020|EPI ISL 541543|B.1|USA|2020-09-14	0.0005710805	North America
North America|hCoV-19/USA/WA-UW122/2020|EPI ISL 416660|B.1|USA|2020-03-10	North America|hCoV-19/USA/IL-UW-1488/2020|EPI ISL 541543|B.1|USA|2020-09-14	0.0005374519	North America
North America|hCoV-19/Jamaica/JM-CDC-0078/2020|EPI ISL 450792|B|Jamaica|2020-03-11	North America|hCoV-19/USA/IL-UW-1488/2020|EPI ISL 541543|B.1|USA|2020-09-14	0.0007727911	North America
North America|hCoV-19/USA/NY-Wadsworth-13245-01/2020|EPI ISL 525599|B.39|USA|2020-03-11	North America|hCoV-19/USA/IL-UW-1488/2020|EPI ISL 541543|B.1|USA|2020-09-14	0.0008736554	North America
North America|hCoV-19/USA/MN-MDH-1274/2020|EPI ISL 482995|B.1.1|USA|2020-03-11	North America|hCoV-19/USA/IL-UW-1488/2020|EPI ISL 541543|B.1|USA|2020-09-14	0.0006046944	North America
North America|hCoV-19/USA/CA-SCCPHD-UC158/2020|EPI ISL 435637|B|USA|2020-03-11	North America|hCoV-19/USA/IL-UW-1488/2020|EPI ISL 541543|B.1|USA|2020-09-14	0.0007054980	North America
North America|hCoV-19/Canada/BC 6404889/2020|EPI ISL 418838|B.1.265|Canada|2020-03-12	North America|hCoV-19/USA/IL-UW-1488/2020|EPI ISL 541543|B.1|USA|2020-09-14	0.0005710541	North America
North America|hCoV-19/USA/CA-SCCPHD-UC162/2020|EPI ISL 435641|B|USA|2020-03-12	North America|hCoV-19/USA/IL-UW-1488/2020|EPI ISL 541543|B.1|USA|2020-09-14	0.0006718893	North America
North America|hCoV-19/USA/NY-WCMP2D04P/2020|EPI ISL 427528|B.1.5|USA|2020-03-12	North America|hCoV-19/USA/IL-UW-1488/2020|EPI ISL 541543|B.1|USA|2020-09-14	0.0004702296	North America
North America|hCoV-19/USA/VA-DCLS-0548/2020|EPI ISL 485849|B.1.1|USA|2020-03-12	North America|hCoV-19/USA/IL-UW-1488/2020|EPI ISL 541543|B.1|USA|2020-09-14	0.0006383014	North America
North America|hCoV-19/USA/VA-DCLS-0554/2020|EPI ISL 485855|B|USA|2020-03-13	North America|hCoV-19/USA/IL-UW-1488/2020|EPI ISL 541543|B.1|USA|2020-09-14	0.0008063941	North America
North America|hCoV-19/USA/CA-QDX-110/2020|EPI ISL 468562|B.1.265|USA|2020-03-13	North America|hCoV-19/USA/IL-UW-1488/2020|EPI ISL 541543|B.1|USA|2020-09-14	0.0006046578	North America
North America|hCoV-19/Canada/BC 9345042/2020|EPI ISL 418856|B.1.5|Canada|2020-03-13	North America|hCoV-19/USA/IL-UW-1488/2020|EPI ISL 541543|B.1|USA|2020-09-14	0.0005374433	North America
North America|hCoV-19/USA/NY-WCMP5F01P/2020|EPI ISL 427540|B.1|USA|2020-03-13	North America|hCoV-19/USA/IL-UW-1488/2020|EPI ISL 541543|B.1|USA|2020-09-14	0.0006047138	North America
North America|hCoV-19/Canada/NS 30/2020|EPI ISL 429812|B.1|Canada|2020-03-14	North America|hCoV-19/USA/IL-UW-1488/2020|EPI ISL 541543|B.1|USA|2020-09-14	0.0005710541	North America
North America|hCoV-19/USA/MA-QDX-68/2020|EPI ISL 467864|B.1|USA|2020-03-14	North America|hCoV-19/USA/IL-UW-1488/2020|EPI ISL 541543|B.1|USA|2020-09-14	0.0004702154	North America
North America|hCoV-19/USA/MN-QDX-967/2020|EPI ISL 571766|B.1.370|USA|2020-03-14	North America|hCoV-19/USA/IL-UW-1488/2020|EPI ISL 541543|B.1|USA|2020-09-14	0.0006046578	North America
North America|hCoV-19/USA/MN-MDH-93/2020|EPI ISL 460074|B.1.1|USA|2020-03-14	North America|hCoV-19/USA/IL-UW-1488/2020|EPI ISL 541543|B.1|USA|2020-09-14	0.0006383014	North America
North America|hCoV-19/USA/AZ-TG268917/2020|EPI ISL 426519|B.1|USA|2020-03-14	North America|hCoV-19/USA/IL-UW-1488/2020|EPI ISL 541543|B.1|USA|2020-09-14	0.0005038510	North America
North America|hCoV-19/USA/NY-WCMP10A02P/2020|EPI ISL 427553|B.1.3|USA|2020-03-15	North America|hCoV-19/USA/IL-UW-1488/2020|EPI ISL 541543|B.1|USA|2020-09-14	0.0007054982	North America
North America|hCoV-19/USA/MN-QDX-1024/2020|EPI ISL 571750|B.1.265|USA|2020-03-15	North America|hCoV-19/USA/IL-UW-1488/2020|EPI ISL 541543|B.1|USA|2020-09-14	0.0006382627	North America
North America|hCoV-19/Mexico/CMX-INER-04/2020|EPI ISL 424626|B.1.201|Mexico|2020-03-15	North America|hCoV-19/USA/IL-UW-1488/2020|EPI ISL 541543|B.1|USA|2020-09-14	0.0005710540	North America
North America|hCoV-19/USA/CA-QDX-33/2020|EPI ISL 467827|B.6|USA|2020-03-15	North America|hCoV-19/USA/IL-UW-1488/2020|EPI ISL 541543|B.1|USA|2020-09-14	0.0008063697	North America
North America|hCoV-19/Costa Rica/01/2020|EPI ISL 434533|B.1|Costa Rica|2020-03-16	North America|hCoV-19/USA/IL-UW-1488/2020|EPI ISL 541543|B.1|USA|2020-09-14	0.0005038357	North America
North America|hCoV-19/USA/NY-WCMP11B03P/2020|EPI ISL 427585|B.1.3|USA|2020-03-16	North America|hCoV-19/USA/IL-UW-1488/2020|EPI ISL 541543|B.1|USA|2020-09-14	0.0006719098	North America
North America|hCoV-19/USA/MN-MDH-97/2020|EPI ISL 460077|B.1|USA|2020-03-16	North America|hCoV-19/USA/IL-UW-1488/2020|EPI ISL 541543|B.1|USA|2020-09-14	0.0005710541	North America
North America|hCoV-19/Canada/ON MU-S26/2020|EPI ISL 463975|B.1|Canada|2020-03-16	North America|hCoV-19/USA/IL-UW-1488/2020|EPI ISL 541543|B.1|USA|2020-09-14	0.0005374519	North America
North America|hCoV-19/USA/NY-SURV0183/2020|EPI ISL 436057|B.1|USA|2020-03-17	North America|hCoV-19/USA/IL-UW-1488/2020|EPI ISL 541543|B.1|USA|2020-09-14	0.0005710541	North America
North America|hCoV-19/USA/AZ-TG269848/2020|EPI ISL 426527|B.1.5|USA|2020-03-17	North America|hCoV-19/USA/IL-UW-1488/2020|EPI ISL 541543|B.1|USA|2020-09-14	0.0005038509	North America
North America|hCoV-19/USA/NY-QDX-865/2020|EPI ISL 571672|B.1|USA|2020-03-17	North America|hCoV-19/USA/IL-UW-1488/2020|EPI ISL 541543|B.1|USA|2020-09-14	0.0005710541	North America
North America|hCoV-19/USA/AK-PHL011/2020|EPI ISL 431014|B|USA|2020-03-17	North America|hCoV-19/USA/IL-UW-1488/2020|EPI ISL 541543|B.1|USA|2020-09-14	0.0008400107	North America
North America|hCoV-19/USA/MI-QDX-645/2020|EPI ISL 571370|B.1|USA|2020-03-18	North America|hCoV-19/USA/IL-UW-1488/2020|EPI ISL 541543|B.1|USA|2020-09-14	0.0005710541	North America
North America|hCoV-19/USA/NY-NYUMC43/2020|EPI ISL 419704|B.1|USA|2020-03-18	North America|hCoV-19/USA/IL-UW-1488/2020|EPI ISL 541543|B.1|USA|2020-09-14	0.0006046578	North America
North America|hCoV-19/USA/MI-QDX-638/2020|EPI ISL 571363|B.1|USA|2020-03-18	North America|hCoV-19/USA/IL-UW-1488/2020|EPI ISL 541543|B.1|USA|2020-09-14	0.0006046578	North America
North America|hCoV-19/USA/NY-NYUMC223/2020|EPI ISL 427518|B.1|USA|2020-03-18	North America|hCoV-19/USA/IL-UW-1488/2020|EPI ISL 541543|B.1|USA|2020-09-14	0.0005710806	North America
North America|hCoV-19/USA/AK-PHL013/2020|EPI ISL 431015|B.1|USA|2020-03-19	North America|hCoV-19/USA/IL-UW-1488/2020|EPI ISL 541543|B.1|USA|2020-09-14	0.0005038276	North America
North America|hCoV-19/USA/WI-UW-172/2020|EPI ISL 428268|B|USA|2020-03-19	North America|hCoV-19/USA/IL-UW-1488/2020|EPI ISL 541543|B.1|USA|2020-09-14	0.0006718893	North America
North America|hCoV-19/USA/IL-QDX-1108/2020|EPI ISL 571846|B.1.1|USA|2020-03-19	North America|hCoV-19/USA/IL-UW-1488/2020|EPI ISL 541543|B.1|USA|2020-09-14	0.0006046944	North America
North America|hCoV-19/USA/ID-QDX-1094/2020|EPI ISL 571835|B.1.370|USA|2020-03-19	North America|hCoV-19/USA/IL-UW-1488/2020|EPI ISL 541543|B.1|USA|2020-09-14	0.0006382627	North America
North America|hCoV-19/USA/MN-MDH-1281/2020|EPI ISL 483002|B.1.1.10|USA|2020-03-19	North America|hCoV-19/USA/IL-UW-1488/2020|EPI ISL 541543|B.1|USA|2020-09-14	0.0007391872	North America
North America|hCoV-19/USA/WA-UW-1688/2020|EPI ISL 424192|B|USA|2020-03-20	North America|hCoV-19/USA/IL-UW-1488/2020|EPI ISL 541543|B.1|USA|2020-09-14	0.0007392167	North America
North America|hCoV-19/Canada/QC-LSPQ-L00228954/2020|EPI ISL 535882|B.4|Canada|2020-03-20	North America|hCoV-19/USA/IL-UW-1488/2020|EPI ISL 541543|B.1|USA|2020-09-14	0.0009410132	North America
North America|hCoV-19/USA/MI-QDX-710/2020|EPI ISL 571443|B.1|USA|2020-03-20	North America|hCoV-19/USA/IL-UW-1488/2020|EPI ISL 541543|B.1|USA|2020-09-14	0.0005710541	North America
North America|hCoV-19/USA/ID-UW-1925/2020|EPI ISL 424321|B.1.370|USA|2020-03-20	North America|hCoV-19/USA/IL-UW-1488/2020|EPI ISL 541543|B.1|USA|2020-09-14	0.0006046577	North America
North America|hCoV-19/USA/NY-NYUMC687/2020|EPI ISL 451402|B.1|USA|2020-03-21	North America|hCoV-19/USA/IL-UW-1488/2020|EPI ISL 541543|B.1|USA|2020-09-14	0.0006046577	North America
North America|hCoV-19/USA/IL-NM0125/2020|EPI ISL 444607|B.1|USA|2020-03-21	North America|hCoV-19/USA/IL-UW-1488/2020|EPI ISL 541543|B.1|USA|2020-09-14	0.0005374270	North America
North America|hCoV-19/USA/MI-QDX-299/2020|EPI ISL 571043|B.1|USA|2020-03-21	North America|hCoV-19/USA/IL-UW-1488/2020|EPI ISL 541543|B.1|USA|2020-09-14	0.0006046858	North America
North America|hCoV-19/USA/TX-HMH0140/2020|EPI ISL 434839|B.1.370|USA|2020-03-21	North America|hCoV-19/USA/IL-UW-1488/2020|EPI ISL 541543|B.1|USA|2020-09-14	0.0006046578	North America
North America|hCoV-19/Canada/QC-LSPQ-L00231296/2020|EPI ISL 535952|B.1|Canada|2020-03-22	North America|hCoV-19/USA/IL-UW-1488/2020|EPI ISL 541543|B.1|USA|2020-09-14	0.0006382923	North America
North America|hCoV-19/USA/FL-QDX-912/2020|EPI ISL 571596|B.1|USA|2020-03-22	North America|hCoV-19/USA/IL-UW-1488/2020|EPI ISL 541543|B.1|USA|2020-09-14	0.0005374433	North America
North America|hCoV-19/Canada/QC-LSPQ-L00232064/2020|EPI ISL 535971|B|Canada|2020-03-22	North America|hCoV-19/USA/IL-UW-1488/2020|EPI ISL 541543|B.1|USA|2020-09-14	0.0007727911	North America
North America|hCoV-19/USA/MI-QDX-317/2020|EPI ISL 571061|B.1|USA|2020-03-22	North America|hCoV-19/USA/IL-UW-1488/2020|EPI ISL 541543|B.1|USA|2020-09-14	0.0005710541	North America
North America|hCoV-19/USA/NY-QDX-798/2020|EPI ISL 571550|B.1.370|USA|2020-03-22	North America|hCoV-19/USA/IL-UW-1488/2020|EPI ISL 541543|B.1|USA|2020-09-14	0.0006046577	North America
North America|hCoV-19/USA/MI-QDX-491/2020|EPI ISL 571225|B.1|USA|2020-03-23	North America|hCoV-19/USA/IL-UW-1488/2020|EPI ISL 541543|B.1|USA|2020-09-14	0.0006046858	North America
North America|hCoV-19/USA/FL-BPHL-0693/2020|EPI ISL 509751|B.1|USA|2020-03-23	North America|hCoV-19/USA/IL-UW-1488/2020|EPI ISL 541543|B.1|USA|2020-09-14	0.0006382628	North America
North America|hCoV-19/USA/MI-QDX-358/2020|EPI ISL 571101|B.1|USA|2020-03-23	North America|hCoV-19/USA/IL-UW-1488/2020|EPI ISL 541543|B.1|USA|2020-09-14	0.0005710714	North America
North America|hCoV-19/USA/CA-QDX-939/2020|EPI ISL 571584|B.1|USA|2020-03-23	North America|hCoV-19/USA/IL-UW-1488/2020|EPI ISL 541543|B.1|USA|2020-09-14	0.0006046578	North America
North America|hCoV-19/USA/MN-MDH-1291/2020|EPI ISL 483011|B.1|USA|2020-03-24	North America|hCoV-19/USA/IL-UW-1488/2020|EPI ISL 541543|B.1|USA|2020-09-14	0.0005710805	North America
North America|hCoV-19/USA/PA-MGSC53-05/2020|EPI ISL 436501|B.1|USA|2020-03-24	North America|hCoV-19/USA/IL-UW-1488/2020|EPI ISL 541543|B.1|USA|2020-09-14	0.0005710541	North America
North America|hCoV-19/USA/MD-HP00037/2020|EPI ISL 434587|B.1|USA|2020-03-24	North America|hCoV-19/USA/IL-UW-1488/2020|EPI ISL 541543|B.1|USA|2020-09-14	0.0005710806	North America
North America|hCoV-19/USA/CA-CZB-59X002/2020|EPI ISL 450484|B|USA|2020-03-24	North America|hCoV-19/USA/IL-UW-1488/2020|EPI ISL 541543|B.1|USA|2020-09-14	0.0006382524	North America
North America|hCoV-19/USA/MI-QDX-502/2020|EPI ISL 571236|B.1|USA|2020-03-24	North America|hCoV-19/USA/IL-UW-1488/2020|EPI ISL 541543|B.1|USA|2020-09-14	0.0006046858	North America
North America|hCoV-19/USA/CA-CSMC19/2020|EPI ISL 475628|B.1|USA|2020-03-25	North America|hCoV-19/USA/IL-UW-1488/2020|EPI ISL 541543|B.1|USA|2020-09-14	0.0006046944	North America
North America|hCoV-19/USA/TX-HMH0371/2020|EPI ISL 434962|B.1.5|USA|2020-03-25	North America|hCoV-19/USA/IL-UW-1488/2020|EPI ISL 541543|B.1|USA|2020-09-14	0.0005038276	North America
North America|hCoV-19/USA/AZ-TG271591/2020|EPI ISL 426536|B.1.265|USA|2020-03-25	North America|hCoV-19/USA/IL-UW-1488/2020|EPI ISL 541543|B.1|USA|2020-09-14	0.0006046578	North America
North America|hCoV-19/USA/OR-PROV-230/2020|EPI ISL 482465|B.1.255|USA|2020-03-25	North America|hCoV-19/USA/IL-UW-1488/2020|EPI ISL 541543|B.1|USA|2020-09-14	0.0005374519	North America
North America|hCoV-19/USA/MI-MDHHS-SC21126/2020|EPI ISL 507902|B.1|USA|2020-03-26	North America|hCoV-19/USA/IL-UW-1488/2020|EPI ISL 541543|B.1|USA|2020-09-14	0.0006046578	North America
North America|hCoV-19/USA/MN-MDH-1451/2020|EPI ISL 514670|B.1|USA|2020-03-26	North America|hCoV-19/USA/IL-UW-1488/2020|EPI ISL 541543|B.1|USA|2020-09-14	0.0006047041	North America
North America|hCoV-19/USA/NY-NYUMC694/2020|EPI ISL 451409|B.1|USA|2020-03-26	North America|hCoV-19/USA/IL-UW-1488/2020|EPI ISL 541543|B.1|USA|2020-09-14	0.0005710806	North America
North America|hCoV-19/USA/NY-Wadsworth-30593-01/2020|EPI ISL 525632|B.1.1|USA|2020-03-26	North America|hCoV-19/USA/IL-UW-1488/2020|EPI ISL 541543|B.1|USA|2020-09-14	0.0006383207	North America
North America|hCoV-19/USA/PA-MGSC38-05/2020|EPI ISL 436486|B.1.255|USA|2020-03-26	North America|hCoV-19/USA/IL-UW-1488/2020|EPI ISL 541543|B.1|USA|2020-09-14	0.0005374519	North America
North America|hCoV-19/USA/MA-MGH-00200/2020|EPI ISL 460410|B.1.255|USA|2020-03-27	North America|hCoV-19/USA/IL-UW-1488/2020|EPI ISL 541543|B.1|USA|2020-09-14	0.0006047041	North America
North America|hCoV-19/Canada/Qc-L00240857/2020|EPI ISL 450306|B.1|Canada|2020-03-27	North America|hCoV-19/USA/IL-UW-1488/2020|EPI ISL 541543|B.1|USA|2020-09-14	0.0006383218	North America
North America|hCoV-19/USA/OR-PROV-038/2020|EPI ISL 482320|B.3|USA|2020-03-27	North America|hCoV-19/USA/IL-UW-1488/2020|EPI ISL 541543|B.1|USA|2020-09-14	0.0007391410	North America
North America|hCoV-19/USA/MA-MGH-00208/2020|EPI ISL 460108|B.1|USA|2020-03-27	North America|hCoV-19/USA/IL-UW-1488/2020|EPI ISL 541543|B.1|USA|2020-09-14	0.0006047041	North America
North America|hCoV-19/Canada/Qc-L00240556/2020|EPI ISL 450302|B.1.147|Canada|2020-03-27	North America|hCoV-19/USA/IL-UW-1488/2020|EPI ISL 541543|B.1|USA|2020-09-14	0.0005374270	North America
North America|hCoV-19/USA/TX-HMH0312/2020|EPI ISL 434928|B.1.265|USA|2020-03-28	North America|hCoV-19/USA/IL-UW-1488/2020|EPI ISL 541543|B.1|USA|2020-09-14	0.0005710542	North America
North America|hCoV-19/USA/WI-UW-243/2020|EPI ISL 428339|B|USA|2020-03-28	North America|hCoV-19/USA/IL-UW-1488/2020|EPI ISL 541543|B.1|USA|2020-09-14	0.0006382819	North America
North America|hCoV-19/USA/CA-CZB-1279/2020|EPI ISL 454637|B.1.5|USA|2020-03-28	North America|hCoV-19/USA/IL-UW-1488/2020|EPI ISL 541543|B.1|USA|2020-09-14	0.0004702296	North America
North America|hCoV-19/Canada/QC-LSPQ-L00242051/2020|EPI ISL 536308|B.1|Canada|2020-03-28	North America|hCoV-19/USA/IL-UW-1488/2020|EPI ISL 541543|B.1|USA|2020-09-14	0.0006048773	North America
North America|hCoV-19/USA/OR-PROV-224/2020|EPI ISL 482459|B.54|USA|2020-03-28	North America|hCoV-19/USA/IL-UW-1488/2020|EPI ISL 541543|B.1|USA|2020-09-14	0.0007727553	North America
North America|hCoV-19/USA/ID-UW-4448/2020|EPI ISL 426074|B.1.370|USA|2020-03-29	North America|hCoV-19/USA/IL-UW-1488/2020|EPI ISL 541543|B.1|USA|2020-09-14	0.0006382627	North America
North America|hCoV-19/USA/MN-MDH-277/2020|EPI ISL 450751|B.1.5|USA|2020-03-29	North America|hCoV-19/USA/IL-UW-1488/2020|EPI ISL 541543|B.1|USA|2020-09-14	0.0005374433	North America
North America|hCoV-19/USA/WA-UW-2609/2020|EPI ISL 486006|B.1|USA|2020-03-29	North America|hCoV-19/USA/IL-UW-1488/2020|EPI ISL 541543|B.1|USA|2020-09-14	0.0006046578	North America
North America|hCoV-19/USA/CA-UCLA-154/2020|EPI ISL 537493|A|USA|2020-03-29	North America|hCoV-19/USA/IL-UW-1488/2020|EPI ISL 541543|B.1|USA|2020-09-14	0.0008064186	North America
North America|hCoV-19/Canada/QC-LSPQ-L00242235/2020|EPI ISL 536313|B.1|Canada|2020-03-29	North America|hCoV-19/USA/IL-UW-1488/2020|EPI ISL 541543|B.1|USA|2020-09-14	0.0006046858	North America
North America|hCoV-19/USA/NY-NYUMC681/2020|EPI ISL 450398|B.1|USA|2020-03-30	North America|hCoV-19/USA/IL-UW-1488/2020|EPI ISL 541543|B.1|USA|2020-09-14	0.0006046761	North America
North America|hCoV-19/USA/WI-UW-105/2020|EPI ISL 425162|B.1|USA|2020-03-30	North America|hCoV-19/USA/IL-UW-1488/2020|EPI ISL 541543|B.1|USA|2020-09-14	0.0005710541	North America
North America|hCoV-19/USA/NY-NYUMC571/2020|EPI ISL 444688|B.1|USA|2020-03-30	North America|hCoV-19/USA/IL-UW-1488/2020|EPI ISL 541543|B.1|USA|2020-09-14	0.0006046578	North America
North America|hCoV-19/USA/CT-UW-2469/2020|EPI ISL 485922|B.1.255|USA|2020-03-30	North America|hCoV-19/USA/IL-UW-1488/2020|EPI ISL 541543|B.1|USA|2020-09-14	0.0006046578	North America
North America|hCoV-19/USA/NY-NYUMC586/2020|EPI ISL 444703|B.1|USA|2020-03-30	North America|hCoV-19/USA/IL-UW-1488/2020|EPI ISL 541543|B.1|USA|2020-09-14	0.0006383412	North America
North America|hCoV-19/USA/PA-MGEL89/2020|EPI ISL 454372|B.1|USA|2020-03-31	North America|hCoV-19/USA/IL-UW-1488/2020|EPI ISL 541543|B.1|USA|2020-09-14	0.0006382628	North America
North America|hCoV-19/USA/CT-UW-4251/2020|EPI ISL 427164|B.1|USA|2020-03-31	North America|hCoV-19/USA/IL-UW-1488/2020|EPI ISL 541543|B.1|USA|2020-09-14	0.0006719409	North America
North America|hCoV-19/USA/TX-HMH0409/2020|EPI ISL 434995|B.1.265|USA|2020-03-31	North America|hCoV-19/USA/IL-UW-1488/2020|EPI ISL 541543|B.1|USA|2020-09-14	0.0006382627	North America
North America|hCoV-19/USA/TX-HMH0384/2020|EPI ISL 434972|B.1.370|USA|2020-03-31	North America|hCoV-19/USA/IL-UW-1488/2020|EPI ISL 541543|B.1|USA|2020-09-14	0.0006718894	North America
North America|hCoV-19/USA/LA-SR0275/2020|EPI ISL 445130|B.1.370|USA|2020-03-31	North America|hCoV-19/USA/IL-UW-1488/2020|EPI ISL 541543|B.1|USA|2020-09-14	0.0006718691	North America
North America|hCoV-19/USA/NY-NYUMC164/2020|EPI ISL 426619|B.1|USA|2020-04-01	North America|hCoV-19/USA/IL-UW-1488/2020|EPI ISL 541543|B.1|USA|2020-09-14	0.0005710805	North America
North America|hCoV-19/USA/NY-NYUMC173/2020|EPI ISL 427470|B.1|USA|2020-04-01	North America|hCoV-19/USA/IL-UW-1488/2020|EPI ISL 541543|B.1|USA|2020-09-14	0.0006382821	North America
North America|hCoV-19/USA/CT-Yale-257/2020|EPI ISL 469183|B.1|USA|2020-04-01	North America|hCoV-19/USA/IL-UW-1488/2020|EPI ISL 541543|B.1|USA|2020-09-14	0.0007727666	North America
North America|hCoV-19/USA/CT-UW-6274/2020|EPI ISL 570094|B.1.1|USA|2020-04-01	North America|hCoV-19/USA/IL-UW-1488/2020|EPI ISL 541543|B.1|USA|2020-09-14	0.0007056381	North America
North America|hCoV-19/USA/CA-ALSR-1497/2020|EPI ISL 494622|B.1.370|USA|2020-04-01	North America|hCoV-19/USA/IL-UW-1488/2020|EPI ISL 541543|B.1|USA|2020-09-14	0.0006383412	North America
North America|hCoV-19/USA/CT-UW-6573/2020|EPI ISL 437870|B.1|USA|2020-04-02	North America|hCoV-19/USA/IL-UW-1488/2020|EPI ISL 541543|B.1|USA|2020-09-14	0.0006046578	North America
North America|hCoV-19/USA/PA-MGEL99/2020|EPI ISL 454379|B.1.3|USA|2020-04-02	North America|hCoV-19/USA/IL-UW-1488/2020|EPI ISL 541543|B.1|USA|2020-09-14	0.0006719098	North America
North America|hCoV-19/USA/AZ-TG273316/2020|EPI ISL 426568|B.1|USA|2020-04-02	North America|hCoV-19/USA/IL-UW-1488/2020|EPI ISL 541543|B.1|USA|2020-09-14	0.0006383116	North America
North America|hCoV-19/USA/FL-BPHL-0166/2020|EPI ISL 480817|B.1|USA|2020-04-02	North America|hCoV-19/USA/IL-UW-1488/2020|EPI ISL 541543|B.1|USA|2020-09-14	0.0005710541	North America
North America|hCoV-19/USA/WA-S339/2020|EPI ISL 434099|B.1|USA|2020-04-02	North America|hCoV-19/USA/IL-UW-1488/2020|EPI ISL 541543|B.1|USA|2020-09-14	0.0007056176	North America
North America|hCoV-19/USA/FL-AO2N/2020|EPI ISL 527381|B.1.1|USA|2020-04-03	North America|hCoV-19/USA/IL-UW-1488/2020|EPI ISL 541543|B.1|USA|2020-09-14	0.0005716650	North America
North America|hCoV-19/USA/NY-NYUMC248/2020|EPI ISL 428762|B.1|USA|2020-04-03	North America|hCoV-19/USA/IL-UW-1488/2020|EPI ISL 541543|B.1|USA|2020-09-14	0.0005710542	North America
North America|hCoV-19/USA/MA-MGH-00663/2020|EPI ISL 460377|B.1.356|USA|2020-04-03	North America|hCoV-19/USA/IL-UW-1488/2020|EPI ISL 541543|B.1|USA|2020-09-14	0.0006382627	North America
North America|hCoV-19/Canada/ON-OICR-SLB2829/2020|EPI ISL 538355|B.1|Canada|2020-04-03	North America|hCoV-19/USA/IL-UW-1488/2020|EPI ISL 541543|B.1|USA|2020-09-14	0.0005374519	North America
North America|hCoV-19/USA/ID-UW-6457/2020|EPI ISL 437833|B.1.370|USA|2020-04-03	North America|hCoV-19/USA/IL-UW-1488/2020|EPI ISL 541543|B.1|USA|2020-09-14	0.0006046577	North America
North America|hCoV-19/USA/MD-MDH-0027/2020|EPI ISL 481273|B.40|USA|2020-04-04	North America|hCoV-19/USA/IL-UW-1488/2020|EPI ISL 541543|B.1|USA|2020-09-14	0.0008400498	North America
North America|hCoV-19/USA/AK-PHL108/2020|EPI ISL 492059|B.1|USA|2020-04-04	North America|hCoV-19/USA/IL-UW-1488/2020|EPI ISL 541543|B.1|USA|2020-09-14	0.0006382821	North America
North America|hCoV-19/USA/MN-MDH-1668/2020|EPI ISL 560755|B.40|USA|2020-04-04	North America|hCoV-19/USA/IL-UW-1488/2020|EPI ISL 541543|B.1|USA|2020-09-14	0.0008400363	North America
North America|hCoV-19/USA/TX-HMH-466/2020|EPI ISL 543786|B.1.370|USA|2020-04-04	North America|hCoV-19/USA/IL-UW-1488/2020|EPI ISL 541543|B.1|USA|2020-09-14	0.0006382821	North America
North America|hCoV-19/USA/CA-CSMC117/2020|EPI ISL 475593|B.1|USA|2020-04-04	North America|hCoV-19/USA/IL-UW-1488/2020|EPI ISL 541543|B.1|USA|2020-09-14	0.0007055634	North America
North America|hCoV-19/USA/LA-SR0324/2020|EPI ISL 450178|B.1.265|USA|2020-04-05	North America|hCoV-19/USA/IL-UW-1488/2020|EPI ISL 541543|B.1|USA|2020-09-14	0.0005710541	North America
North America|hCoV-19/USA/NY-NYUMC253/2020|EPI ISL 428767|B.1|USA|2020-04-05	North America|hCoV-19/USA/IL-UW-1488/2020|EPI ISL 541543|B.1|USA|2020-09-14	0.0007055308	North America
North America|hCoV-19/USA/NY-Wadsworth-38698-01/2020|EPI ISL 525653|B.1|USA|2020-04-05	North America|hCoV-19/USA/IL-UW-1488/2020|EPI ISL 541543|B.1|USA|2020-09-14	0.0007055523	North America
North America|hCoV-19/USA/NY-NYUMC236/2020|EPI ISL 427635|B.1|USA|2020-04-05	North America|hCoV-19/USA/IL-UW-1488/2020|EPI ISL 541543|B.1|USA|2020-09-14	0.0006046577	North America
North America|hCoV-19/USA/CA-CSMC118/2020|EPI ISL 475594|B.1|USA|2020-04-05	North America|hCoV-19/USA/IL-UW-1488/2020|EPI ISL 541543|B.1|USA|2020-09-14	0.0005710714	North America
North America|hCoV-19/USA/NY-NYUMC264/2020|EPI ISL 428778|B.1.3|USA|2020-04-06	North America|hCoV-19/USA/IL-UW-1488/2020|EPI ISL 541543|B.1|USA|2020-09-14	0.0006718894	North America
North America|hCoV-19/USA/CA-ALSR-1147/2020|EPI ISL 494392|B.1.98|USA|2020-04-06	North America|hCoV-19/USA/IL-UW-1488/2020|EPI ISL 541543|B.1|USA|2020-09-14	0.0005710277	North America
North America|hCoV-19/USA/NY-NYUMC272/2020|EPI ISL 428786|B.1|USA|2020-04-06	North America|hCoV-19/USA/IL-UW-1488/2020|EPI ISL 541543|B.1|USA|2020-09-14	0.0006046577	North America
North America|hCoV-19/USA/CT-UW-5073/2020|EPI ISL 429645|B.1.255|USA|2020-04-06	North America|hCoV-19/USA/IL-UW-1488/2020|EPI ISL 541543|B.1|USA|2020-09-14	0.0005710541	North America
North America|hCoV-19/USA/MA-MGH-00696/2020|EPI ISL 460422|A.2|USA|2020-04-06	North America|hCoV-19/USA/IL-UW-1488/2020|EPI ISL 541543|B.1|USA|2020-09-14	0.0010417879	North America
North America|hCoV-19/USA/UT-01578/2020|EPI ISL 449824|B.1.5|USA|2020-04-07	North America|hCoV-19/USA/IL-UW-1488/2020|EPI ISL 541543|B.1|USA|2020-09-14	0.0004702296	North America
North America|hCoV-19/USA/NV-NSPHL-A0070/2020|EPI ISL 515350|B.1|USA|2020-04-07	North America|hCoV-19/USA/IL-UW-1488/2020|EPI ISL 541543|B.1|USA|2020-09-14	0.0005710541	North America
North America|hCoV-19/USA/CA-ALSR-0521-IPL/2020|EPI ISL 483199|B.1|USA|2020-04-07	North America|hCoV-19/USA/IL-UW-1488/2020|EPI ISL 541543|B.1|USA|2020-09-14	0.0005710714	North America
North America|hCoV-19/USA/NY-NYUMC333/2020|EPI ISL 430360|B.1|USA|2020-04-07	North America|hCoV-19/USA/IL-UW-1488/2020|EPI ISL 541543|B.1|USA|2020-09-14	0.0006046857	North America
North America|hCoV-19/USA/NY-NYUMC345/2020|EPI ISL 430372|B.1.3|USA|2020-04-07	North America|hCoV-19/USA/IL-UW-1488/2020|EPI ISL 541543|B.1|USA|2020-09-14	0.0006046578	North America
North America|hCoV-19/USA/CO-CSU-C2980-2/2020|EPI ISL 527411|B.1|USA|2020-04-08	North America|hCoV-19/USA/IL-UW-1488/2020|EPI ISL 541543|B.1|USA|2020-09-14	0.0007054982	North America
North America|hCoV-19/USA/CA-CZB-1343/2020|EPI ISL 468361|B|USA|2020-04-08	North America|hCoV-19/USA/IL-UW-1488/2020|EPI ISL 541543|B.1|USA|2020-09-14	0.0007391186	North America
North America|hCoV-19/USA/MN-MDH-387/2020|EPI ISL 437367|B.40|USA|2020-04-08	North America|hCoV-19/USA/IL-UW-1488/2020|EPI ISL 541543|B.1|USA|2020-09-14	0.0008736694	North America
North America|hCoV-19/USA/NY-NYU-VC-022/2020|EPI ISL 479674|B.1.3|USA|2020-04-08	North America|hCoV-19/USA/IL-UW-1488/2020|EPI ISL 541543|B.1|USA|2020-09-14	0.0006718895	North America
North America|hCoV-19/USA/CT-UW-6780/2020|EPI ISL 570145|B.1|USA|2020-04-09	North America|hCoV-19/USA/IL-UW-1488/2020|EPI ISL 541543|B.1|USA|2020-09-14	0.0006719002	North America
North America|hCoV-19/Canada/QC AM4/2020|EPI ISL 515214|B.1.147|Canada|2020-04-09	North America|hCoV-19/USA/IL-UW-1488/2020|EPI ISL 541543|B.1|USA|2020-09-14	0.0005374270	North America
North America|hCoV-19/USA/VA-DCLS-0239/2020|EPI ISL 452814|B.1|USA|2020-04-09	North America|hCoV-19/USA/IL-UW-1488/2020|EPI ISL 541543|B.1|USA|2020-09-14	0.0005710714	North America
North America|hCoV-19/USA/MI-MDHHS-SC21926/2020|EPI ISL 565986|B.1|USA|2020-04-09	North America|hCoV-19/USA/IL-UW-1488/2020|EPI ISL 541543|B.1|USA|2020-09-14	0.0006046858	North America
North America|hCoV-19/USA/CA-SR0356/2020|EPI ISL 458241|B.1|USA|2020-04-09	North America|hCoV-19/USA/IL-UW-1488/2020|EPI ISL 541543|B.1|USA|2020-09-14	0.0006382627	North America
North America|hCoV-19/USA/TX-QDX-218/2020|EPI ISL 498738|B.1.1|USA|2020-04-10	North America|hCoV-19/USA/IL-UW-1488/2020|EPI ISL 541543|B.1|USA|2020-09-14	0.0006047224	North America
North America|hCoV-19/USA/NY-NYUMC380/2020|EPI ISL 430407|B.1|USA|2020-04-10	North America|hCoV-19/USA/IL-UW-1488/2020|EPI ISL 541543|B.1|USA|2020-09-14	0.0006719313	North America
North America|hCoV-19/USA/TX-HMH-983/2020|EPI ISL 545945|B.1|USA|2020-04-10	North America|hCoV-19/USA/IL-UW-1488/2020|EPI ISL 541543|B.1|USA|2020-09-14	0.0005710541	North America
North America|hCoV-19/USA/CT-UW-6709/2020|EPI ISL 570137|B.1|USA|2020-04-10	North America|hCoV-19/USA/IL-UW-1488/2020|EPI ISL 541543|B.1|USA|2020-09-14	0.0005710714	North America
North America|hCoV-19/USA/VA-DCLS-0635/2020|EPI ISL 495307|B.1.3|USA|2020-04-11	North America|hCoV-19/USA/IL-UW-1488/2020|EPI ISL 541543|B.1|USA|2020-09-14	0.0007055309	North America
North America|hCoV-19/USA/LA-GBCL-26684444/2020|EPI ISL 485269|B.1|USA|2020-04-11	North America|hCoV-19/USA/IL-UW-1488/2020|EPI ISL 541543|B.1|USA|2020-09-14	0.0006719002	North America
North America|hCoV-19/USA/VA-DCLS-0099/2020|EPI ISL 434593|B.1|USA|2020-04-11	North America|hCoV-19/USA/IL-UW-1488/2020|EPI ISL 541543|B.1|USA|2020-09-14	0.0005710541	North America
North America|hCoV-19/USA/OR-PROV-057/2020|EPI ISL 482337|B.1|USA|2020-04-11	North America|hCoV-19/USA/IL-UW-1488/2020|EPI ISL 541543|B.1|USA|2020-09-14	0.0005713420	North America
North America|hCoV-19/Canada/ON-OICR-SLB2869/2020|EPI ISL 538386|B.1.1|Canada|2020-04-11	North America|hCoV-19/USA/IL-UW-1488/2020|EPI ISL 541543|B.1|USA|2020-09-14	0.0006047126	North America
North America|hCoV-19/USA/TX-HMH-1271/2020|EPI ISL 542621|B.1|USA|2020-04-12	North America|hCoV-19/USA/IL-UW-1488/2020|EPI ISL 541543|B.1|USA|2020-09-14	0.0006382923	North America
North America|hCoV-19/USA/OH-OSUP0024/2020|EPI ISL 430010|B.1|USA|2020-04-12	North America|hCoV-19/USA/IL-UW-1488/2020|EPI ISL 541543|B.1|USA|2020-09-14	0.0005715990	North America
North America|hCoV-19/USA/MI-MDHHS-SC21928/2020|EPI ISL 565988|B.1|USA|2020-04-12	North America|hCoV-19/USA/IL-UW-1488/2020|EPI ISL 541543|B.1|USA|2020-09-14	0.0006047039	North America
North America|hCoV-19/Canada/ON-UHTC 0070/2020|EPI ISL 464022|B.1.1|Canada|2020-04-12	North America|hCoV-19/USA/IL-UW-1488/2020|EPI ISL 541543|B.1|USA|2020-09-14	0.0007055522	North America
North America|hCoV-19/USA/CA-CSMC16/2020|EPI ISL 475625|B.1|USA|2020-04-13	North America|hCoV-19/USA/IL-UW-1488/2020|EPI ISL 541543|B.1|USA|2020-09-14	0.0007729107	North America
North America|hCoV-19/USA/TX-HMH-1546/2020|EPI ISL 542786|B.1|USA|2020-04-13	North America|hCoV-19/USA/IL-UW-1488/2020|EPI ISL 541543|B.1|USA|2020-09-14	0.0006046761	North America
North America|hCoV-19/USA/NJ-NYUMC401/2020|EPI ISL 430428|B.1|USA|2020-04-13	North America|hCoV-19/USA/IL-UW-1488/2020|EPI ISL 541543|B.1|USA|2020-09-14	0.0005710541	North America
North America|hCoV-19/USA/CA-ALSR-1222/2020|EPI ISL 494446|B.1.5|USA|2020-04-13	North America|hCoV-19/USA/IL-UW-1488/2020|EPI ISL 541543|B.1|USA|2020-09-14	0.0004366197	North America
North America|hCoV-19/USA/FL-BPHL-0321/2020|EPI ISL 489730|B.1|USA|2020-04-13	North America|hCoV-19/USA/IL-UW-1488/2020|EPI ISL 541543|B.1|USA|2020-09-14	0.0006382923	North America
North America|hCoV-19/USA/VA-DCLS-0159/2020|EPI ISL 437792|B.1|USA|2020-04-14	North America|hCoV-19/USA/IL-UW-1488/2020|EPI ISL 541543|B.1|USA|2020-09-14	0.0005710541	North America
North America|hCoV-19/USA/MN-CDC-6538/2020|EPI ISL 527724|B.1|USA|2020-04-14	North America|hCoV-19/USA/IL-UW-1488/2020|EPI ISL 541543|B.1|USA|2020-09-14	0.0005710806	North America
North America|hCoV-19/USA/NY-NYUMC428/2020|EPI ISL 435495|B.1|USA|2020-04-14	North America|hCoV-19/USA/IL-UW-1488/2020|EPI ISL 541543|B.1|USA|2020-09-14	0.0005374519	North America
North America|hCoV-19/USA/NY-NYUMC446/2020|EPI ISL 435513|B.1|USA|2020-04-14	North America|hCoV-19/USA/IL-UW-1488/2020|EPI ISL 541543|B.1|USA|2020-09-14	0.0006046858	North America
North America|hCoV-19/USA/UN-UW-2897/2020|EPI ISL 485969|B.1|USA|2020-04-15	North America|hCoV-19/USA/IL-UW-1488/2020|EPI ISL 541543|B.1|USA|2020-09-14	0.0005374519	North America
North America|hCoV-19/USA/CA-ALSR-0472-SAN/2020|EPI ISL 483162|B.1|USA|2020-04-15	North America|hCoV-19/USA/IL-UW-1488/2020|EPI ISL 541543|B.1|USA|2020-09-14	0.0004366198	North America
North America|hCoV-19/USA/LA-EVTL09/2020|EPI ISL 435042|B.1.370|USA|2020-04-15	North America|hCoV-19/USA/IL-UW-1488/2020|EPI ISL 541543|B.1|USA|2020-09-14	0.0007054982	North America
North America|hCoV-19/USA/IL-UW-358/2020|EPI ISL 450712|B.1|USA|2020-04-15	North America|hCoV-19/USA/IL-UW-1488/2020|EPI ISL 541543|B.1|USA|2020-09-14	0.0006046578	North America
North America|hCoV-19/USA/VA-DCLS-0135/2020|EPI ISL 437774|B.1|USA|2020-04-15	North America|hCoV-19/USA/IL-UW-1488/2020|EPI ISL 541543|B.1|USA|2020-09-14	0.0006046858	North America
North America|hCoV-19/USA/MN-CDC-6551/2020|EPI ISL 527728|B.1|USA|2020-04-16	North America|hCoV-19/USA/IL-UW-1488/2020|EPI ISL 541543|B.1|USA|2020-09-14	0.0006046858	North America
North America|hCoV-19/USA/TX-HMH-3056/2020|EPI ISL 543962|B.1.1|USA|2020-04-16	North America|hCoV-19/USA/IL-UW-1488/2020|EPI ISL 541543|B.1|USA|2020-09-14	0.0006719098	North America
North America|hCoV-19/USA/VA-DCLS-0193/2020|EPI ISL 437408|B.1|USA|2020-04-16	North America|hCoV-19/USA/IL-UW-1488/2020|EPI ISL 541543|B.1|USA|2020-09-14	0.0005710541	North America
North America|hCoV-19/USA/WY-WYPHL-20009305/2020|EPI ISL 539796|B.1|USA|2020-04-16	North America|hCoV-19/USA/IL-UW-1488/2020|EPI ISL 541543|B.1|USA|2020-09-14	0.0005710714	North America
North America|hCoV-19/USA/TX-HMH-920/2020|EPI ISL 545919|B.1.370|USA|2020-04-17	North America|hCoV-19/USA/IL-UW-1488/2020|EPI ISL 541543|B.1|USA|2020-09-14	0.0007054982	North America
North America|hCoV-19/USA/VA-DCLS-0672/2020|EPI ISL 500835|B.1.3|USA|2020-04-17	North America|hCoV-19/USA/IL-UW-1488/2020|EPI ISL 541543|B.1|USA|2020-09-14	0.0007055309	North America
North America|hCoV-19/USA/LA-GBCL-26544570/2020|EPI ISL 485142|B.1.370|USA|2020-04-17	North America|hCoV-19/USA/IL-UW-1488/2020|EPI ISL 541543|B.1|USA|2020-09-14	0.0007391200	North America
North America|hCoV-19/USA/MN-MDH-1246/2020|EPI ISL 482967|B.1|USA|2020-04-17	North America|hCoV-19/USA/IL-UW-1488/2020|EPI ISL 541543|B.1|USA|2020-09-14	0.0005710541	North America
North America|hCoV-19/USA/VA-DCLS-0248/2020|EPI ISL 452822|B.1.3|USA|2020-04-17	North America|hCoV-19/USA/IL-UW-1488/2020|EPI ISL 541543|B.1|USA|2020-09-14	0.0006718691	North America
North America|hCoV-19/USA/WA-UW-7671/2020|EPI ISL 570190|B.4|USA|2020-04-18	North America|hCoV-19/USA/IL-UW-1488/2020|EPI ISL 541543|B.1|USA|2020-09-14	0.0009746111	North America
North America|hCoV-19/USA/CA-ALSR-0611-SAN/2020|EPI ISL 483256|B.1.5|USA|2020-04-18	North America|hCoV-19/USA/IL-UW-1488/2020|EPI ISL 541543|B.1|USA|2020-09-14	0.0004366399	North America
North America|hCoV-19/USA/WA-UW-2414/2020|EPI ISL 485990|B.1|USA|2020-04-18	North America|hCoV-19/USA/IL-UW-1488/2020|EPI ISL 541543|B.1|USA|2020-09-14	0.0006382627	North America
North America|hCoV-19/USA/VA-DCLS-0683/2020|EPI ISL 500845|B.1|USA|2020-04-18	North America|hCoV-19/USA/IL-UW-1488/2020|EPI ISL 541543|B.1|USA|2020-09-14	0.0007058695	North America
North America|hCoV-19/USA/WA-UW-7777/2020|EPI ISL 570194|B.1|USA|2020-04-19	North America|hCoV-19/USA/IL-UW-1488/2020|EPI ISL 541543|B.1|USA|2020-09-14	0.0005710714	North America
North America|hCoV-19/USA/WA-UW-2428/2020|EPI ISL 485992|B.1|USA|2020-04-19	North America|hCoV-19/USA/IL-UW-1488/2020|EPI ISL 541543|B.1|USA|2020-09-14	0.0006383219	North America
North America|hCoV-19/USA/MI-MDHHS-SC20220/2020|EPI ISL 447190|B.1|USA|2020-04-19	North America|hCoV-19/USA/IL-UW-1488/2020|EPI ISL 541543|B.1|USA|2020-09-14	0.0006046578	North America
North America|hCoV-19/USA/WA-S608/2020|EPI ISL 438161|B.1.1|USA|2020-04-19	North America|hCoV-19/USA/IL-UW-1488/2020|EPI ISL 541543|B.1|USA|2020-09-14	0.0006719409	North America
North America|hCoV-19/USA/WA-S649/2020|EPI ISL 438202|B.1.1|USA|2020-04-19	North America|hCoV-19/USA/IL-UW-1488/2020|EPI ISL 541543|B.1|USA|2020-09-14	0.0006719098	North America
North America|hCoV-19/USA/NY-NYUMC449/2020|EPI ISL 435516|B.1|USA|2020-04-20	North America|hCoV-19/USA/IL-UW-1488/2020|EPI ISL 541543|B.1|USA|2020-09-14	0.0005710541	North America
North America|hCoV-19/USA/NY-NYUMC459/2020|EPI ISL 435525|B.1.3|USA|2020-04-20	North America|hCoV-19/USA/IL-UW-1488/2020|EPI ISL 541543|B.1|USA|2020-09-14	0.0006718894	North America
North America|hCoV-19/USA/MI-UM-2006S001114/2020|EPI ISL 495585|B.1|USA|2020-04-20	North America|hCoV-19/USA/IL-UW-1488/2020|EPI ISL 541543|B.1|USA|2020-09-14	0.0005374519	North America
North America|hCoV-19/USA/TX-HMH-1252/2020|EPI ISL 542613|B.1.370|USA|2020-04-20	North America|hCoV-19/USA/IL-UW-1488/2020|EPI ISL 541543|B.1|USA|2020-09-14	0.0006718691	North America
North America|hCoV-19/USA/LA-GBCL-26513049/2020|EPI ISL 485089|B.1.370|USA|2020-04-21	North America|hCoV-19/USA/IL-UW-1488/2020|EPI ISL 541543|B.1|USA|2020-09-14	0.0006046761	North America
North America|hCoV-19/USA/TX-HMH-1396/2020|EPI ISL 542694|B.1|USA|2020-04-21	North America|hCoV-19/USA/IL-UW-1488/2020|EPI ISL 541543|B.1|USA|2020-09-14	0.0006382628	North America
North America|hCoV-19/USA/UN-CDC-7467/2020|EPI ISL 514072|B.1.1|USA|2020-04-21	North America|hCoV-19/USA/IL-UW-1488/2020|EPI ISL 541543|B.1|USA|2020-09-14	0.0006046943	North America
North America|hCoV-19/USA/NY-NYUMC476/2020|EPI ISL 435541|B.1|USA|2020-04-21	North America|hCoV-19/USA/IL-UW-1488/2020|EPI ISL 541543|B.1|USA|2020-09-14	0.0006383116	North America
North America|hCoV-19/USA/LA-GBCL-26513062/2020|EPI ISL 485095|B.1.265|USA|2020-04-21	North America|hCoV-19/USA/IL-UW-1488/2020|EPI ISL 541543|B.1|USA|2020-09-14	0.0007055422	North America
North America|hCoV-19/USA/TX-HMH-1337/2020|EPI ISL 542657|B.1|USA|2020-04-22	North America|hCoV-19/USA/IL-UW-1488/2020|EPI ISL 541543|B.1|USA|2020-09-14	0.0006046760	North America
North America|hCoV-19/USA/LA-GBCL-26513029/2020|EPI ISL 485080|B.1.370|USA|2020-04-22	North America|hCoV-19/USA/IL-UW-1488/2020|EPI ISL 541543|B.1|USA|2020-09-14	0.0006046761	North America
North America|hCoV-19/USA/VA-DCLS-0288/2020|EPI ISL 463094|B.1.3|USA|2020-04-22	North America|hCoV-19/USA/IL-UW-1488/2020|EPI ISL 541543|B.1|USA|2020-09-14	0.0007391425	North America
North America|hCoV-19/USA/TX-HMH-1189/2020|EPI ISL 542577|B.1.1.61|USA|2020-04-22	North America|hCoV-19/USA/IL-UW-1488/2020|EPI ISL 541543|B.1|USA|2020-09-14	0.0008064676	North America
North America|hCoV-19/USA/OR-PROV-103/2020|EPI ISL 482373|B|USA|2020-04-23	North America|hCoV-19/USA/IL-UW-1488/2020|EPI ISL 541543|B.1|USA|2020-09-14	0.0007729112	North America
North America|hCoV-19/USA/LA-EVTL043/2020|EPI ISL 451204|B.1.370|USA|2020-04-23	North America|hCoV-19/USA/IL-UW-1488/2020|EPI ISL 541543|B.1|USA|2020-09-14	0.0007727912	North America
North America|hCoV-19/USA/WA-S848/2020|EPI ISL 463338|B.1.124|USA|2020-04-23	North America|hCoV-19/USA/IL-UW-1488/2020|EPI ISL 541543|B.1|USA|2020-09-14	0.0006383117	North America
North America|hCoV-19/USA/CA-ALSR-0645-IPL/2020|EPI ISL 483277|B.1.5|USA|2020-04-23	North America|hCoV-19/USA/IL-UW-1488/2020|EPI ISL 541543|B.1|USA|2020-09-14	0.0004366197	North America
North America|hCoV-19/USA/VA-DCLS-0292/2020|EPI ISL 463096|B.1|USA|2020-04-23	North America|hCoV-19/USA/IL-UW-1488/2020|EPI ISL 541543|B.1|USA|2020-09-14	0.0006046857	North America
North America|hCoV-19/USA/LA-EVTL028/2020|EPI ISL 435566|B.1.265|USA|2020-04-24	North America|hCoV-19/USA/IL-UW-1488/2020|EPI ISL 541543|B.1|USA|2020-09-14	0.0006382628	North America
North America|hCoV-19/USA/LA-EVTL026/2020|EPI ISL 435564|B.1|USA|2020-04-24	North America|hCoV-19/USA/IL-UW-1488/2020|EPI ISL 541543|B.1|USA|2020-09-14	0.0006046578	North America
North America|hCoV-19/USA/NY-NYUMC483/2020|EPI ISL 435548|B.1|USA|2020-04-24	North America|hCoV-19/USA/IL-UW-1488/2020|EPI ISL 541543|B.1|USA|2020-09-14	0.0005710714	North America
North America|hCoV-19/USA/CA-ALSR-1202/2020|EPI ISL 494434|B.1|USA|2020-04-24	North America|hCoV-19/USA/IL-UW-1488/2020|EPI ISL 541543|B.1|USA|2020-09-14	0.0007055961	North America
North America|hCoV-19/USA/NY-NYUMC838/2020|EPI ISL 460603|B.1.3|USA|2020-04-24	North America|hCoV-19/USA/IL-UW-1488/2020|EPI ISL 541543|B.1|USA|2020-09-14	0.0006384322	North America
North America|hCoV-19/USA/VA-DCLS-1129/2020|EPI ISL 529922|B.1|USA|2020-04-25	North America|hCoV-19/USA/IL-UW-1488/2020|EPI ISL 541543|B.1|USA|2020-09-14	0.0006049906	North America
North America|hCoV-19/USA/MN-MDH-1131/2020|EPI ISL 476716|B.1|USA|2020-04-25	North America|hCoV-19/USA/IL-UW-1488/2020|EPI ISL 541543|B.1|USA|2020-09-14	0.0005710541	North America
North America|hCoV-19/USA/VA-DCLS-1141/2020|EPI ISL 529930|B.1|USA|2020-04-25	North America|hCoV-19/USA/IL-UW-1488/2020|EPI ISL 541543|B.1|USA|2020-09-14	0.0005374519	North America
North America|hCoV-19/USA/TX-HMH-1524/2020|EPI ISL 542773|B.1.370|USA|2020-04-25	North America|hCoV-19/USA/IL-UW-1488/2020|EPI ISL 541543|B.1|USA|2020-09-14	0.0006719002	North America
North America|hCoV-19/USA/LA-GBCL-26492480/2020|EPI ISL 485046|B.1.370|USA|2020-04-25	North America|hCoV-19/USA/IL-UW-1488/2020|EPI ISL 541543|B.1|USA|2020-09-14	0.0006719098	North America
North America|hCoV-19/USA/VA-DCLS-0411/2020|EPI ISL 467805|B.1|USA|2020-04-26	North America|hCoV-19/USA/IL-UW-1488/2020|EPI ISL 541543|B.1|USA|2020-09-14	0.0006046858	North America
North America|hCoV-19/USA/CA-CZB-1150/2020|EPI ISL 454615|B.1|USA|2020-04-26	North America|hCoV-19/USA/IL-UW-1488/2020|EPI ISL 541543|B.1|USA|2020-09-14	0.0006719206	North America
North America|hCoV-19/USA/MI-MDHHS-SC20637/2020|EPI ISL 462719|B.1|USA|2020-04-26	North America|hCoV-19/USA/IL-UW-1488/2020|EPI ISL 541543|B.1|USA|2020-09-14	0.0006382526	North America
North America|hCoV-19/USA/VA-DCLS-0414/2020|EPI ISL 467808|B.1|USA|2020-04-26	North America|hCoV-19/USA/IL-UW-1488/2020|EPI ISL 541543|B.1|USA|2020-09-14	0.0006382923	North America
North America|hCoV-19/USA/VI-CDC-4371/2020|EPI ISL 454649|B.1|USA|2020-04-26	North America|hCoV-19/USA/IL-UW-1488/2020|EPI ISL 541543|B.1|USA|2020-09-14	0.0005374519	North America
North America|hCoV-19/USA/UT-CDC-9755/2020|EPI ISL 509692|B.1.178|USA|2020-04-27	North America|hCoV-19/USA/IL-UW-1488/2020|EPI ISL 541543|B.1|USA|2020-09-14	0.0007391425	North America
North America|hCoV-19/USA/CA-ALSR-1587/2020|EPI ISL 494675|B.1.255|USA|2020-04-27	North America|hCoV-19/USA/IL-UW-1488/2020|EPI ISL 541543|B.1|USA|2020-09-14	0.0005374519	North America
North America|hCoV-19/USA/WA-S913/2020|EPI ISL 463403|B.1.5|USA|2020-04-27	North America|hCoV-19/USA/IL-UW-1488/2020|EPI ISL 541543|B.1|USA|2020-09-14	0.0004702296	North America
North America|hCoV-19/USA/TX-HMH-1298/2020|EPI ISL 542635|B.1|USA|2020-04-27	North America|hCoV-19/USA/IL-UW-1488/2020|EPI ISL 541543|B.1|USA|2020-09-14	0.0006382628	North America
North America|hCoV-19/USA/CA-ALSR-1154/2020|EPI ISL 494397|B.1|USA|2020-04-27	North America|hCoV-19/USA/IL-UW-1488/2020|EPI ISL 541543|B.1|USA|2020-09-14	0.0005038357	North America
North America|hCoV-19/USA/NY-NYUMC905/2020|EPI ISL 467398|B.1.1|USA|2020-04-28	North America|hCoV-19/USA/IL-UW-1488/2020|EPI ISL 541543|B.1|USA|2020-09-14	0.0007391872	North America
North America|hCoV-19/USA/CA-ALSR-1266/2020|EPI ISL 494466|B.1|USA|2020-04-28	North America|hCoV-19/USA/IL-UW-1488/2020|EPI ISL 541543|B.1|USA|2020-09-14	0.0004702296	North America
North America|hCoV-19/USA/TN-QDX-246/2020|EPI ISL 498737|B.1.370|USA|2020-04-28	North America|hCoV-19/USA/IL-UW-1488/2020|EPI ISL 541543|B.1|USA|2020-09-14	0.0007391766	North America
North America|hCoV-19/USA/TX-HMH-1518/2020|EPI ISL 542768|B.1.370|USA|2020-04-28	North America|hCoV-19/USA/IL-UW-1488/2020|EPI ISL 541543|B.1|USA|2020-09-14	0.0006718691	North America
North America|hCoV-19/USA/VA-DCLS-0360/2020|EPI ISL 516689|B.1.3|USA|2020-04-28	North America|hCoV-19/USA/IL-UW-1488/2020|EPI ISL 541543|B.1|USA|2020-09-14	0.0007055309	North America
North America|hCoV-19/USA/OR-PROV-128/2020|EPI ISL 482392|B.1|USA|2020-04-29	North America|hCoV-19/USA/IL-UW-1488/2020|EPI ISL 541543|B.1|USA|2020-09-14	0.0006383219	North America
North America|hCoV-19/USA/IL-QDX-248/2020|EPI ISL 498722|B.1.370|USA|2020-04-29	North America|hCoV-19/USA/IL-UW-1488/2020|EPI ISL 541543|B.1|USA|2020-09-14	0.0008063569	North America
North America|hCoV-19/USA/UT-02895/2020|EPI ISL 513686|B.1.5|USA|2020-04-29	North America|hCoV-19/USA/IL-UW-1488/2020|EPI ISL 541543|B.1|USA|2020-09-14	0.0005710277	North America
North America|hCoV-19/USA/LA-EVTL067/2020|EPI ISL 451228|B.1.265|USA|2020-04-29	North America|hCoV-19/USA/IL-UW-1488/2020|EPI ISL 541543|B.1|USA|2020-09-14	0.0006046578	North America
North America|hCoV-19/USA/CO-CSU-D1050-1/2020|EPI ISL 527426|B.1.5|USA|2020-04-29	North America|hCoV-19/USA/IL-UW-1488/2020|EPI ISL 541543|B.1|USA|2020-09-14	0.0005038357	North America
North America|hCoV-19/USA/CA-ALSR-1279/2020|EPI ISL 494476|B.1.5|USA|2020-04-30	North America|hCoV-19/USA/IL-UW-1488/2020|EPI ISL 541543|B.1|USA|2020-09-14	0.0005710633	North America
North America|hCoV-19/USA/NM-QDX-211/2020|EPI ISL 494534|B.1.5|USA|2020-04-30	North America|hCoV-19/USA/IL-UW-1488/2020|EPI ISL 541543|B.1|USA|2020-09-14	0.0005038124	North America
North America|hCoV-19/USA/CA-CZB-1113/2020|EPI ISL 444071|B.1.3|USA|2020-04-30	North America|hCoV-19/USA/IL-UW-1488/2020|EPI ISL 541543|B.1|USA|2020-09-14	0.0006719206	North America
North America|hCoV-19/USA/TX-HMH-1468/2020|EPI ISL 542740|B.1|USA|2020-04-30	North America|hCoV-19/USA/IL-UW-1488/2020|EPI ISL 541543|B.1|USA|2020-09-14	0.0006046857	North America
North America|hCoV-19/USA/TX-HMH-2305/2020|EPI ISL 545235|B.1|USA|2020-04-30	North America|hCoV-19/USA/IL-UW-1488/2020|EPI ISL 541543|B.1|USA|2020-09-14	0.0006382628	North America
North America|hCoV-19/USA/FL-BPHL-0246/2020|EPI ISL 480897|B.1.370|USA|2020-05-01	North America|hCoV-19/USA/IL-UW-1488/2020|EPI ISL 541543|B.1|USA|2020-09-14	0.0007391424	North America
North America|hCoV-19/USA/MN-MDH-1606/2020|EPI ISL 530202|B.1|USA|2020-05-01	North America|hCoV-19/USA/IL-UW-1488/2020|EPI ISL 541543|B.1|USA|2020-09-14	0.0006718895	North America
North America|hCoV-19/USA/LA-EVTL049/2020|EPI ISL 451210|B.1.265|USA|2020-05-01	North America|hCoV-19/USA/IL-UW-1488/2020|EPI ISL 541543|B.1|USA|2020-09-14	0.0006382628	North America
North America|hCoV-19/USA/CA-ALSR-1289/2020|EPI ISL 494482|B.1.5|USA|2020-05-01	North America|hCoV-19/USA/IL-UW-1488/2020|EPI ISL 541543|B.1|USA|2020-09-14	0.0004366197	North America
North America|hCoV-19/USA/LA-EVTL048/2020|EPI ISL 451209|B.1.265|USA|2020-05-01	North America|hCoV-19/USA/IL-UW-1488/2020|EPI ISL 541543|B.1|USA|2020-09-14	0.0006046578	North America
North America|hCoV-19/USA/TX-HMH-1435/2020|EPI ISL 542722|B.1.1|USA|2020-05-02	North America|hCoV-19/USA/IL-UW-1488/2020|EPI ISL 541543|B.1|USA|2020-09-14	0.0006719409	North America
North America|hCoV-19/USA/MN-CDC-6265/2020|EPI ISL 527688|B.1|USA|2020-05-02	North America|hCoV-19/USA/IL-UW-1488/2020|EPI ISL 541543|B.1|USA|2020-09-14	0.0006718895	North America
North America|hCoV-19/USA/TX-HMH-1441/2020|EPI ISL 542725|B.1|USA|2020-05-02	North America|hCoV-19/USA/IL-UW-1488/2020|EPI ISL 541543|B.1|USA|2020-09-14	0.0005374519	North America
North America|hCoV-19/USA/OR-PROV-137/2020|EPI ISL 482399|B.1|USA|2020-05-02	North America|hCoV-19/USA/IL-UW-1488/2020|EPI ISL 541543|B.1|USA|2020-09-14	0.0006383219	North America
North America|hCoV-19/USA/NV-NSPHL-A0145/2020|EPI ISL 515410|B.1|USA|2020-05-02	North America|hCoV-19/USA/IL-UW-1488/2020|EPI ISL 541543|B.1|USA|2020-09-14	0.0005710541	North America
North America|hCoV-19/USA/NV-NSPHL-A0147/2020|EPI ISL 515412|B.1|USA|2020-05-03	North America|hCoV-19/USA/IL-UW-1488/2020|EPI ISL 541543|B.1|USA|2020-09-14	0.0005710633	North America
North America|hCoV-19/USA/CA-ALSR-1580/2020|EPI ISL 494669|B.1|USA|2020-05-03	North America|hCoV-19/USA/IL-UW-1488/2020|EPI ISL 541543|B.1|USA|2020-09-14	0.0005038357	North America
North America|hCoV-19/USA/CA-ALSR-0753-IPL/2020|EPI ISL 483333|B.1.5|USA|2020-05-03	North America|hCoV-19/USA/IL-UW-1488/2020|EPI ISL 541543|B.1|USA|2020-09-14	0.0004030255	North America
North America|hCoV-19/USA/NE-11343/2020|EPI ISL 475209|B.1|USA|2020-05-03	North America|hCoV-19/USA/IL-UW-1488/2020|EPI ISL 541543|B.1|USA|2020-09-14	0.0007728146	North America
North America|hCoV-19/USA/VA-CDC-8005/2020|EPI ISL 540435|B.1.3|USA|2020-05-03	North America|hCoV-19/USA/IL-UW-1488/2020|EPI ISL 541543|B.1|USA|2020-09-14	0.0007055309	North America
North America|hCoV-19/USA/TX-HMH-2054/2020|EPI ISL 545090|B.1|USA|2020-05-04	North America|hCoV-19/USA/IL-UW-1488/2020|EPI ISL 541543|B.1|USA|2020-09-14	0.0005038429	North America
North America|hCoV-19/USA/WA-S1124/2020|EPI ISL 463614|B.1.124|USA|2020-05-04	North America|hCoV-19/USA/IL-UW-1488/2020|EPI ISL 541543|B.1|USA|2020-09-14	0.0007055195	North America
North America|hCoV-19/USA/CA-ALSR-0530-SAN/2020|EPI ISL 483204|B.1|USA|2020-05-04	North America|hCoV-19/USA/IL-UW-1488/2020|EPI ISL 541543|B.1|USA|2020-09-14	0.0006046858	North America
North America|hCoV-19/USA/MN-CDC-6508/2020|EPI ISL 527714|B.1|USA|2020-05-04	North America|hCoV-19/USA/IL-UW-1488/2020|EPI ISL 541543|B.1|USA|2020-09-14	0.0005710806	North America
North America|hCoV-19/USA/CA-ALSR-1268/2020|EPI ISL 494468|B.1|USA|2020-05-04	North America|hCoV-19/USA/IL-UW-1488/2020|EPI ISL 541543|B.1|USA|2020-09-14	0.0005710542	North America
North America|hCoV-19/USA/CA-ALSR-1410/2020|EPI ISL 494586|B.1|USA|2020-05-05	North America|hCoV-19/USA/IL-UW-1488/2020|EPI ISL 541543|B.1|USA|2020-09-14	0.0004702296	North America
North America|hCoV-19/USA/WA-S1148/2020|EPI ISL 463638|B.1.124|USA|2020-05-05	North America|hCoV-19/USA/IL-UW-1488/2020|EPI ISL 541543|B.1|USA|2020-09-14	0.0006718895	North America
North America|hCoV-19/USA/VA-DCLS-0462/2020|EPI ISL 477671|B.1|USA|2020-05-05	North America|hCoV-19/USA/IL-UW-1488/2020|EPI ISL 541543|B.1|USA|2020-09-14	0.0006046858	North America
North America|hCoV-19/USA/SC-DHEC-0180/2020|EPI ISL 529186|B.1.370|USA|2020-05-05	North America|hCoV-19/USA/IL-UW-1488/2020|EPI ISL 541543|B.1|USA|2020-09-14	0.0007390859	North America
North America|hCoV-19/USA/VA-DCLS-0451/2020|EPI ISL 477664|B.1|USA|2020-05-05	North America|hCoV-19/USA/IL-UW-1488/2020|EPI ISL 541543|B.1|USA|2020-09-14	0.0007056288	North America
North America|hCoV-19/USA/UT-CDC-9782/2020|EPI ISL 509709|B.1|USA|2020-05-06	North America|hCoV-19/USA/IL-UW-1488/2020|EPI ISL 541543|B.1|USA|2020-09-14	0.0005710277	North America
North America|hCoV-19/USA/VA-DCLS-0466/2020|EPI ISL 477672|B.1.9|USA|2020-05-06	North America|hCoV-19/USA/IL-UW-1488/2020|EPI ISL 541543|B.1|USA|2020-09-14	0.0007391200	North America
North America|hCoV-19/USA/WA-S1184/2020|EPI ISL 463674|B.1|USA|2020-05-06	North America|hCoV-19/USA/IL-UW-1488/2020|EPI ISL 541543|B.1|USA|2020-09-14	0.0006382923	North America
North America|hCoV-19/USA/VA-DCLS-0469/2020|EPI ISL 526777|B.1|USA|2020-05-06	North America|hCoV-19/USA/IL-UW-1488/2020|EPI ISL 541543|B.1|USA|2020-09-14	0.0005710541	North America
North America|hCoV-19/USA/VA-DCLS-0468/2020|EPI ISL 526776|B.1.9|USA|2020-05-06	North America|hCoV-19/USA/IL-UW-1488/2020|EPI ISL 541543|B.1|USA|2020-09-14	0.0008063453	North America
North America|hCoV-19/USA/LA-EVTL119/2020|EPI ISL 451280|B.1.265|USA|2020-05-07	North America|hCoV-19/USA/IL-UW-1488/2020|EPI ISL 541543|B.1|USA|2020-09-14	0.0006718691	North America
North America|hCoV-19/USA/WI-UW-842/2020|EPI ISL 509849|B.1|USA|2020-05-07	North America|hCoV-19/USA/IL-UW-1488/2020|EPI ISL 541543|B.1|USA|2020-09-14	0.0007393436	North America
North America|hCoV-19/USA/CA-ALSR-1390/2020|EPI ISL 494579|B.1.5|USA|2020-05-07	North America|hCoV-19/USA/IL-UW-1488/2020|EPI ISL 541543|B.1|USA|2020-09-14	0.0004366399	North America
North America|hCoV-19/USA/TX-HMH-2040/2020|EPI ISL 545079|B.1|USA|2020-05-07	North America|hCoV-19/USA/IL-UW-1488/2020|EPI ISL 541543|B.1|USA|2020-09-14	0.0006046578	North America
North America|hCoV-19/USA/FL-BPHL-1468/2020|EPI ISL 549250|B.1.1|USA|2020-05-08	North America|hCoV-19/USA/IL-UW-1488/2020|EPI ISL 541543|B.1|USA|2020-09-14	0.0006047224	North America
North America|hCoV-19/USA/LA-EVTL098/2020|EPI ISL 451259|B.1.265|USA|2020-05-08	North America|hCoV-19/USA/IL-UW-1488/2020|EPI ISL 541543|B.1|USA|2020-09-14	0.0006382628	North America
North America|hCoV-19/USA/LA-EVTL081/2020|EPI ISL 451242|B.1.370|USA|2020-05-08	North America|hCoV-19/USA/IL-UW-1488/2020|EPI ISL 541543|B.1|USA|2020-09-14	0.0007055094	North America
North America|hCoV-19/USA/MN-MDH-1636/2020|EPI ISL 539830|B.1|USA|2020-05-08	North America|hCoV-19/USA/IL-UW-1488/2020|EPI ISL 541543|B.1|USA|2020-09-14	0.0006719625	North America
North America|hCoV-19/USA/OR-PROV-168/2020|EPI ISL 482419|B.54|USA|2020-05-08	North America|hCoV-19/USA/IL-UW-1488/2020|EPI ISL 541543|B.1|USA|2020-09-14	0.0007391647	North America
North America|hCoV-19/USA/TX-HMH-2081/2020|EPI ISL 545110|B.1.265|USA|2020-05-09	North America|hCoV-19/USA/IL-UW-1488/2020|EPI ISL 541543|B.1|USA|2020-09-14	0.0006382627	North America
North America|hCoV-19/USA/CA-CZB-1499/2020|EPI ISL 468448|B.1|USA|2020-05-09	North America|hCoV-19/USA/IL-UW-1488/2020|EPI ISL 541543|B.1|USA|2020-09-14	0.0006046857	North America
North America|hCoV-19/USA/UT-03305/2020|EPI ISL 493020|B.1.370|USA|2020-05-09	North America|hCoV-19/USA/IL-UW-1488/2020|EPI ISL 541543|B.1|USA|2020-09-14	0.0008410878	North America
North America|hCoV-19/USA/TX-HMH-2068/2020|EPI ISL 545101|B.1.1|USA|2020-05-09	North America|hCoV-19/USA/IL-UW-1488/2020|EPI ISL 541543|B.1|USA|2020-09-14	0.0006047223	North America
North America|hCoV-19/USA/CA-ALSR-0563-SAN/2020|EPI ISL 483225|B.1.5|USA|2020-05-10	North America|hCoV-19/USA/IL-UW-1488/2020|EPI ISL 541543|B.1|USA|2020-09-14	0.0004366198	North America
North America|hCoV-19/USA/NY-NYUMC891/2020|EPI ISL 467384|B.1|USA|2020-05-10	North America|hCoV-19/USA/IL-UW-1488/2020|EPI ISL 541543|B.1|USA|2020-09-14	0.0005710541	North America
North America|hCoV-19/USA/WI-GMF-M00001/2020|EPI ISL 455573|B.1.3|USA|2020-05-10	North America|hCoV-19/USA/IL-UW-1488/2020|EPI ISL 541543|B.1|USA|2020-09-14	0.0007054981	North America
North America|hCoV-19/USA/AL-SV107V1/2020|EPI ISL 509428|B.1|USA|2020-05-10	North America|hCoV-19/USA/IL-UW-1488/2020|EPI ISL 541543|B.1|USA|2020-09-14	0.0007055196	North America
North America|hCoV-19/USA/WA-S1476/2020|EPI ISL 495651|B.1|USA|2020-05-11	North America|hCoV-19/USA/IL-UW-1488/2020|EPI ISL 541543|B.1|USA|2020-09-14	0.0006719002	North America
North America|hCoV-19/USA/VA-DCLS-0486/2020|EPI ISL 526793|B.1|USA|2020-05-11	North America|hCoV-19/USA/IL-UW-1488/2020|EPI ISL 541543|B.1|USA|2020-09-14	0.0005710541	North America
North America|hCoV-19/USA/TX-HMH-2279/2020|EPI ISL 545221|B.1.1|USA|2020-05-11	North America|hCoV-19/USA/IL-UW-1488/2020|EPI ISL 541543|B.1|USA|2020-09-14	0.0006719409	North America
North America|hCoV-19/USA/CA-CZB-1520/2020|EPI ISL 468466|B.1|USA|2020-05-11	North America|hCoV-19/USA/IL-UW-1488/2020|EPI ISL 541543|B.1|USA|2020-09-14	0.0006046857	North America
North America|hCoV-19/USA/VA-DCLS-0485/2020|EPI ISL 526792|B.1|USA|2020-05-11	North America|hCoV-19/USA/IL-UW-1488/2020|EPI ISL 541543|B.1|USA|2020-09-14	0.0005710806	North America
North America|hCoV-19/USA/OR-PROV-175/2020|EPI ISL 482425|B.1.3|USA|2020-05-12	North America|hCoV-19/USA/IL-UW-1488/2020|EPI ISL 541543|B.1|USA|2020-09-14	0.0008401667	North America
North America|hCoV-19/USA/AL-P44e/2020|EPI ISL 509424|B.1.370|USA|2020-05-12	North America|hCoV-19/USA/IL-UW-1488/2020|EPI ISL 541543|B.1|USA|2020-09-14	0.0007055748	North America
North America|hCoV-19/USA/VA-DCLS-0891/2020|EPI ISL 516678|B.1|USA|2020-05-12	North America|hCoV-19/USA/IL-UW-1488/2020|EPI ISL 541543|B.1|USA|2020-09-14	0.0006046761	North America
North America|hCoV-19/USA/WA-S1276/2020|EPI ISL 495726|B.1.1|USA|2020-05-12	North America|hCoV-19/USA/IL-UW-1488/2020|EPI ISL 541543|B.1|USA|2020-09-14	0.0007055522	North America
North America|hCoV-19/USA/FL-BPHL-0282/2020|EPI ISL 480933|B.1|USA|2020-05-13	North America|hCoV-19/USA/IL-UW-1488/2020|EPI ISL 541543|B.1|USA|2020-09-14	0.0007391083	North America
North America|hCoV-19/USA/VA-DCLS-0380/2020|EPI ISL 463136|B.1.3|USA|2020-05-13	North America|hCoV-19/USA/IL-UW-1488/2020|EPI ISL 541543|B.1|USA|2020-09-14	0.0008064071	North America
North America|hCoV-19/USA/VA-DCLS-0899/2020|EPI ISL 516684|B.1.1|USA|2020-05-13	North America|hCoV-19/USA/IL-UW-1488/2020|EPI ISL 541543|B.1|USA|2020-09-14	0.0006719612	North America
North America|hCoV-19/USA/CO-CSU-E0462-2/2020|EPI ISL 527480|B.1.315|USA|2020-05-13	North America|hCoV-19/USA/IL-UW-1488/2020|EPI ISL 541543|B.1|USA|2020-09-14	0.0006719517	North America
North America|hCoV-19/USA/OR-PROV-183/2020|EPI ISL 482431|B.1|USA|2020-05-14	North America|hCoV-19/USA/IL-UW-1488/2020|EPI ISL 541543|B.1|USA|2020-09-14	0.0006383219	North America
North America|hCoV-19/USA/FL-BPHL-0294/2020|EPI ISL 480945|B.1.370|USA|2020-05-14	North America|hCoV-19/USA/IL-UW-1488/2020|EPI ISL 541543|B.1|USA|2020-09-14	0.0007391424	North America
North America|hCoV-19/USA/OR-PROV-187/2020|EPI ISL 482435|B.1.124|USA|2020-05-14	North America|hCoV-19/USA/IL-UW-1488/2020|EPI ISL 541543|B.1|USA|2020-09-14	0.0006383117	North America
North America|hCoV-19/USA/TX-HMH-1819/2020|EPI ISL 542862|B.1.1|USA|2020-05-14	North America|hCoV-19/USA/IL-UW-1488/2020|EPI ISL 541543|B.1|USA|2020-09-14	0.0006719098	North America
North America|hCoV-19/USA/FL-BPHL-0297/2020|EPI ISL 480948|B.1.370|USA|2020-05-15	North America|hCoV-19/USA/IL-UW-1488/2020|EPI ISL 541543|B.1|USA|2020-09-14	0.0007727554	North America
North America|hCoV-19/USA/NV-NSPHL-A0164/2020|EPI ISL 515426|B.1|USA|2020-05-15	North America|hCoV-19/USA/IL-UW-1488/2020|EPI ISL 541543|B.1|USA|2020-09-14	0.0005710541	North America
North America|hCoV-19/USA/FL-BPHL-0293/2020|EPI ISL 480944|B.1|USA|2020-05-15	North America|hCoV-19/USA/IL-UW-1488/2020|EPI ISL 541543|B.1|USA|2020-09-14	0.0006719313	North America
North America|hCoV-19/USA/TX-HMH-2233/2020|EPI ISL 545193|B.1.1|USA|2020-05-15	North America|hCoV-19/USA/IL-UW-1488/2020|EPI ISL 541543|B.1|USA|2020-09-14	0.0006046944	North America
North America|hCoV-19/USA/OR-PROV-192/2020|EPI ISL 482437|B.1.3|USA|2020-05-16	North America|hCoV-19/USA/IL-UW-1488/2020|EPI ISL 541543|B.1|USA|2020-09-14	0.0007727913	North America
North America|hCoV-19/USA/NV-NSPHL-A0165/2020|EPI ISL 515427|B.1.265|USA|2020-05-16	North America|hCoV-19/USA/IL-UW-1488/2020|EPI ISL 541543|B.1|USA|2020-09-14	0.0006046578	North America
North America|hCoV-19/USA/TX-HMH-1758/2020|EPI ISL 542818|B.1.3|USA|2020-05-16	North America|hCoV-19/USA/IL-UW-1488/2020|EPI ISL 541543|B.1|USA|2020-09-14	0.0007391766	North America
North America|hCoV-19/USA/TX-HMH-1796/2020|EPI ISL 542845|B.1.1|USA|2020-05-16	North America|hCoV-19/USA/IL-UW-1488/2020|EPI ISL 541543|B.1|USA|2020-09-14	0.0006046944	North America
North America|hCoV-19/USA/MN-MDH-1207/2020|EPI ISL 477296|B.1|USA|2020-05-16	North America|hCoV-19/USA/IL-UW-1488/2020|EPI ISL 541543|B.1|USA|2020-09-14	0.0006719002	North America
North America|hCoV-19/USA/UT-08709/2020|EPI ISL 524767|B.1.255|USA|2020-05-17	North America|hCoV-19/USA/IL-UW-1488/2020|EPI ISL 541543|B.1|USA|2020-09-14	0.0005710806	North America
North America|hCoV-19/USA/TX-HMH-1778/2020|EPI ISL 542833|B.1.370|USA|2020-05-17	North America|hCoV-19/USA/IL-UW-1488/2020|EPI ISL 541543|B.1|USA|2020-09-14	0.0007390858	North America
North America|hCoV-19/USA/TX-HMH-1991/2020|EPI ISL 545056|B.1.1|USA|2020-05-17	North America|hCoV-19/USA/IL-UW-1488/2020|EPI ISL 541543|B.1|USA|2020-09-14	0.0006383014	North America
North America|hCoV-19/USA/OR-PROV-193/2020|EPI ISL 482438|B.1.3|USA|2020-05-17	North America|hCoV-19/USA/IL-UW-1488/2020|EPI ISL 541543|B.1|USA|2020-09-14	0.0007391767	North America
North America|hCoV-19/USA/TX-HMH-2005/2020|EPI ISL 545064|B.1.370|USA|2020-05-18	North America|hCoV-19/USA/IL-UW-1488/2020|EPI ISL 541543|B.1|USA|2020-09-14	0.0006046578	North America
North America|hCoV-19/USA/VA-DCLS-0310/2020|EPI ISL 463113|B.1.1|USA|2020-05-18	North America|hCoV-19/USA/IL-UW-1488/2020|EPI ISL 541543|B.1|USA|2020-09-14	0.0008401262	North America
North America|hCoV-19/USA/VA-DCLS-0304/2020|EPI ISL 463107|B.1.1|USA|2020-05-18	North America|hCoV-19/USA/IL-UW-1488/2020|EPI ISL 541543|B.1|USA|2020-09-14	0.0007728491	North America
North America|hCoV-19/USA/CA-ALSR-1753/2020|EPI ISL 512166|B.1|USA|2020-05-18	North America|hCoV-19/USA/IL-UW-1488/2020|EPI ISL 541543|B.1|USA|2020-09-14	0.0004702514	North America
North America|hCoV-19/USA/CA-ALSR-1638/2020|EPI ISL 494706|B.1|USA|2020-05-19	North America|hCoV-19/USA/IL-UW-1488/2020|EPI ISL 541543|B.1|USA|2020-09-14	0.0007054768	North America
North America|hCoV-19/USA/CA-SR0463/2020|EPI ISL 467984|B.1.5|USA|2020-05-19	North America|hCoV-19/USA/IL-UW-1488/2020|EPI ISL 541543|B.1|USA|2020-09-14	0.0004702154	North America
North America|hCoV-19/USA/NV-NSPHL-A0180/2020|EPI ISL 515437|B.1.5|USA|2020-05-19	North America|hCoV-19/USA/IL-UW-1488/2020|EPI ISL 541543|B.1|USA|2020-09-14	0.0005038429	North America
North America|hCoV-19/USA/UT-08629/2020|EPI ISL 524367|B.1.370|USA|2020-05-19	North America|hCoV-19/USA/IL-UW-1488/2020|EPI ISL 541543|B.1|USA|2020-09-14	0.0008064316	North America
North America|hCoV-19/Canada/ON-UHTC 0123/2020|EPI ISL 526268|B.1.1|Canada|2020-05-20	North America|hCoV-19/USA/IL-UW-1488/2020|EPI ISL 541543|B.1|USA|2020-09-14	0.0007391872	North America
North America|hCoV-19/USA/UT-08527/2020|EPI ISL 524290|B.1|USA|2020-05-20	North America|hCoV-19/USA/IL-UW-1488/2020|EPI ISL 541543|B.1|USA|2020-09-14	0.0005038276	North America
North America|hCoV-19/USA/UT-08387/2020|EPI ISL 524170|B.1.370|USA|2020-05-20	North America|hCoV-19/USA/IL-UW-1488/2020|EPI ISL 541543|B.1|USA|2020-09-14	0.0007727789	North America
North America|hCoV-19/USA/CA-ALSR-1866/2020|EPI ISL 512212|B.1.5|USA|2020-05-20	North America|hCoV-19/USA/IL-UW-1488/2020|EPI ISL 541543|B.1|USA|2020-09-14	0.0005038824	North America
North America|hCoV-19/USA/VA-DCLS-0948/2020|EPI ISL 522805|B.1|USA|2020-05-21	North America|hCoV-19/USA/IL-UW-1488/2020|EPI ISL 541543|B.1|USA|2020-09-14	0.0006719002	North America
North America|hCoV-19/USA/CA-CZB-2148/2020|EPI ISL 486365|B.1.3|USA|2020-05-21	North America|hCoV-19/USA/IL-UW-1488/2020|EPI ISL 541543|B.1|USA|2020-09-14	0.0007054982	North America
North America|hCoV-19/USA/MN-MDH-1588/2020|EPI ISL 530184|B.1|USA|2020-05-21	North America|hCoV-19/USA/IL-UW-1488/2020|EPI ISL 541543|B.1|USA|2020-09-14	0.0006719206	North America
North America|hCoV-19/USA/CA-ALSR-1739/2020|EPI ISL 512160|B.1|USA|2020-05-21	North America|hCoV-19/USA/IL-UW-1488/2020|EPI ISL 541543|B.1|USA|2020-09-14	0.0007055748	North America
North America|hCoV-19/USA/CA-ALSR-1756/2020|EPI ISL 512167|B.1.5|USA|2020-05-21	North America|hCoV-19/USA/IL-UW-1488/2020|EPI ISL 541543|B.1|USA|2020-09-14	0.0004366197	North America
North America|hCoV-19/USA/TX-HMH-2162/2020|EPI ISL 545153|B.1|USA|2020-05-22	North America|hCoV-19/USA/IL-UW-1488/2020|EPI ISL 541543|B.1|USA|2020-09-14	0.0006719517	North America
North America|hCoV-19/USA/WI-UW-835/2020|EPI ISL 509842|B.1|USA|2020-05-22	North America|hCoV-19/USA/IL-UW-1488/2020|EPI ISL 541543|B.1|USA|2020-09-14	0.0006721334	North America
North America|hCoV-19/USA/UT-08456/2020|EPI ISL 524228|B.1.370|USA|2020-05-22	North America|hCoV-19/USA/IL-UW-1488/2020|EPI ISL 541543|B.1|USA|2020-09-14	0.0007727912	North America
North America|hCoV-19/USA/TX-HMH-2170/2020|EPI ISL 545159|B.1.370|USA|2020-05-22	North America|hCoV-19/USA/IL-UW-1488/2020|EPI ISL 541543|B.1|USA|2020-09-14	0.0007054982	North America
North America|hCoV-19/USA/UT-UPHL-2008831/2020|EPI ISL 524851|B.1.370|USA|2020-05-23	North America|hCoV-19/USA/IL-UW-1488/2020|EPI ISL 541543|B.1|USA|2020-09-14	0.0007727789	North America
North America|hCoV-19/USA/TX-HMH-2189/2020|EPI ISL 545171|B.1.1|USA|2020-05-23	North America|hCoV-19/USA/IL-UW-1488/2020|EPI ISL 541543|B.1|USA|2020-09-14	0.0007055848	North America
North America|hCoV-19/USA/MD-MDH-0098/2020|EPI ISL 522833|B.1|USA|2020-05-23	North America|hCoV-19/USA/IL-UW-1488/2020|EPI ISL 541543|B.1|USA|2020-09-14	0.0006383014	North America
North America|hCoV-19/Canada/ON-UHTC-0175/2020|EPI ISL 569973|B.1.1|Canada|2020-05-23	North America|hCoV-19/USA/IL-UW-1488/2020|EPI ISL 541543|B.1|USA|2020-09-14	0.0007055522	North America
North America|hCoV-19/USA/TX-HMH-2253/2020|EPI ISL 545206|B.1.370|USA|2020-05-24	North America|hCoV-19/USA/IL-UW-1488/2020|EPI ISL 541543|B.1|USA|2020-09-14	0.0007727431	North America
North America|hCoV-19/USA/VA-DCLS-0498/2020|EPI ISL 485815|B.1|USA|2020-05-24	North America|hCoV-19/USA/IL-UW-1488/2020|EPI ISL 541543|B.1|USA|2020-09-14	0.0007392334	North America
North America|hCoV-19/USA/UT-08617/2020|EPI ISL 524358|B.1|USA|2020-05-24	North America|hCoV-19/USA/IL-UW-1488/2020|EPI ISL 541543|B.1|USA|2020-09-14	0.0005710450	North America
North America|hCoV-19/USA/MD-MDH-0088/2020|EPI ISL 522824|B.1|USA|2020-05-24	North America|hCoV-19/USA/IL-UW-1488/2020|EPI ISL 541543|B.1|USA|2020-09-14	0.0006049906	North America
North America|hCoV-19/USA/VA-DCLS-0494/2020|EPI ISL 485814|B.1|USA|2020-05-24	North America|hCoV-19/USA/IL-UW-1488/2020|EPI ISL 541543|B.1|USA|2020-09-14	0.0007056176	North America
North America|hCoV-19/USA/WA-S1536/2020|EPI ISL 495962|B.1.124|USA|2020-05-25	North America|hCoV-19/USA/IL-UW-1488/2020|EPI ISL 541543|B.1|USA|2020-09-14	0.0006719098	North America
North America|hCoV-19/USA/MI-MDHHS-SC20926/2020|EPI ISL 476062|B.1|USA|2020-05-25	North America|hCoV-19/USA/IL-UW-1488/2020|EPI ISL 541543|B.1|USA|2020-09-14	0.0005710541	North America
North America|hCoV-19/USA/UT-UPHL-2008799/2020|EPI ISL 524825|B.1|USA|2020-05-25	North America|hCoV-19/USA/IL-UW-1488/2020|EPI ISL 541543|B.1|USA|2020-09-14	0.0006046578	North America
North America|hCoV-19/USA/TX-HMH-2389/2020|EPI ISL 545281|B.1.1|USA|2020-05-25	North America|hCoV-19/USA/IL-UW-1488/2020|EPI ISL 541543|B.1|USA|2020-09-14	0.0006719098	North America
North America|hCoV-19/USA/TX-HMH-2425/2020|EPI ISL 545306|B.1.1|USA|2020-05-26	North America|hCoV-19/USA/IL-UW-1488/2020|EPI ISL 541543|B.1|USA|2020-09-14	0.0006046944	North America
North America|hCoV-19/USA/FL-BPHL-0815/2020|EPI ISL 514161|B.1|USA|2020-05-26	North America|hCoV-19/USA/IL-UW-1488/2020|EPI ISL 541543|B.1|USA|2020-09-14	0.0008063827	North America
North America|hCoV-19/USA/WI-UW-817/2020|EPI ISL 509824|B.1|USA|2020-05-26	North America|hCoV-19/USA/IL-UW-1488/2020|EPI ISL 541543|B.1|USA|2020-09-14	0.0005710806	North America
North America|hCoV-19/USA/WA-S1562/2020|EPI ISL 495988|B.1|USA|2020-05-26	North America|hCoV-19/USA/IL-UW-1488/2020|EPI ISL 541543|B.1|USA|2020-09-14	0.0007391767	North America
North America|hCoV-19/USA/TX-HMH-2403/2020|EPI ISL 545290|B.1|USA|2020-05-26	North America|hCoV-19/USA/IL-UW-1488/2020|EPI ISL 541543|B.1|USA|2020-09-14	0.0005710541	North America
North America|hCoV-19/USA/NV-NSPHL-A0202/2020|EPI ISL 515456|B.1|USA|2020-05-27	North America|hCoV-19/USA/IL-UW-1488/2020|EPI ISL 541543|B.1|USA|2020-09-14	0.0006046858	North America
North America|hCoV-19/USA/WA-S1647/2020|EPI ISL 496073|B.1|USA|2020-05-27	North America|hCoV-19/USA/IL-UW-1488/2020|EPI ISL 541543|B.1|USA|2020-09-14	0.0006046578	North America
North America|hCoV-19/USA/WA-S1635/2020|EPI ISL 496061|B.1|USA|2020-05-27	North America|hCoV-19/USA/IL-UW-1488/2020|EPI ISL 541543|B.1|USA|2020-09-14	0.0006046858	North America
North America|hCoV-19/USA/WA-S1634/2020|EPI ISL 496060|B.1|USA|2020-05-27	North America|hCoV-19/USA/IL-UW-1488/2020|EPI ISL 541543|B.1|USA|2020-09-14	0.0005710541	North America
North America|hCoV-19/USA/WA-S1638/2020|EPI ISL 496064|B.1|USA|2020-05-27	North America|hCoV-19/USA/IL-UW-1488/2020|EPI ISL 541543|B.1|USA|2020-09-14	0.0006046761	North America
North America|hCoV-19/USA/MN-MDH-1583/2020|EPI ISL 530179|B.1.3|USA|2020-05-28	North America|hCoV-19/USA/IL-UW-1488/2020|EPI ISL 541543|B.1|USA|2020-09-14	0.0008063698	North America
North America|hCoV-19/USA/TX-HMH-2474/2020|EPI ISL 545331|B.1.255|USA|2020-05-28	North America|hCoV-19/USA/IL-UW-1488/2020|EPI ISL 541543|B.1|USA|2020-09-14	0.0007055308	North America
North America|hCoV-19/USA/TX-HMH-2482/2020|EPI ISL 545334|B.1.1|USA|2020-05-28	North America|hCoV-19/USA/IL-UW-1488/2020|EPI ISL 541543|B.1|USA|2020-09-14	0.0007055849	North America
North America|hCoV-19/USA/VA-DCLS-0997/2020|EPI ISL 526899|B.1|USA|2020-05-28	North America|hCoV-19/USA/IL-UW-1488/2020|EPI ISL 541543|B.1|USA|2020-09-14	0.0006719517	North America
North America|hCoV-19/USA/UT-UPHL-2008928/2020|EPI ISL 525033|B.1|USA|2020-05-28	North America|hCoV-19/USA/IL-UW-1488/2020|EPI ISL 541543|B.1|USA|2020-09-14	0.0006046578	North America
North America|hCoV-19/USA/TX-HMH-2465/2020|EPI ISL 545325|B.1|USA|2020-05-29	North America|hCoV-19/USA/IL-UW-1488/2020|EPI ISL 541543|B.1|USA|2020-09-14	0.0007391873	North America
North America|hCoV-19/USA/UT-UPHL-2008806/2020|EPI ISL 524832|B.1.370|USA|2020-05-29	North America|hCoV-19/USA/IL-UW-1488/2020|EPI ISL 541543|B.1|USA|2020-09-14	0.0007728147	North America
North America|hCoV-19/USA/MD-MDH-0125/2020|EPI ISL 529167|B.1|USA|2020-05-29	North America|hCoV-19/USA/IL-UW-1488/2020|EPI ISL 541543|B.1|USA|2020-09-14	0.0006383218	North America
North America|hCoV-19/USA/FL-BPHL-0551/2020|EPI ISL 508754|B.1.370|USA|2020-05-29	North America|hCoV-19/USA/IL-UW-1488/2020|EPI ISL 541543|B.1|USA|2020-09-14	0.0008063697	North America
North America|hCoV-19/USA/WA-S1660/2020|EPI ISL 496086|B.1.1|USA|2020-05-29	North America|hCoV-19/USA/IL-UW-1488/2020|EPI ISL 541543|B.1|USA|2020-09-14	0.0006383503	North America
North America|hCoV-19/USA/TX-HMH-3016/2020|EPI ISL 543936|B.1.1|USA|2020-05-30	North America|hCoV-19/USA/IL-UW-1488/2020|EPI ISL 541543|B.1|USA|2020-09-14	0.0006383605	North America
North America|hCoV-19/USA/TX-HMH-3032/2020|EPI ISL 543946|B.1.370|USA|2020-05-30	North America|hCoV-19/USA/IL-UW-1488/2020|EPI ISL 541543|B.1|USA|2020-09-14	0.0007054768	North America
North America|hCoV-19/USA/TX-HMH-2342/2020|EPI ISL 545255|B.1.370|USA|2020-05-30	North America|hCoV-19/USA/IL-UW-1488/2020|EPI ISL 541543|B.1|USA|2020-09-14	0.0008064689	North America
North America|hCoV-19/USA/TX-HMH-3033/2020|EPI ISL 543947|B.1|USA|2020-05-30	North America|hCoV-19/USA/IL-UW-1488/2020|EPI ISL 541543|B.1|USA|2020-09-14	0.0007391083	North America
North America|hCoV-19/USA/TX-HMH-3011/2020|EPI ISL 543931|B.1.1|USA|2020-05-30	North America|hCoV-19/USA/IL-UW-1488/2020|EPI ISL 541543|B.1|USA|2020-09-14	0.0007055849	North America
North America|hCoV-19/USA/TX-HMH-2434/2020|EPI ISL 545307|B.1|USA|2020-05-31	North America|hCoV-19/USA/IL-UW-1488/2020|EPI ISL 541543|B.1|USA|2020-09-14	0.0006383218	North America
North America|hCoV-19/USA/TX-HMH-2319/2020|EPI ISL 545241|B.1.1|USA|2020-05-31	North America|hCoV-19/USA/IL-UW-1488/2020|EPI ISL 541543|B.1|USA|2020-09-14	0.0005710887	North America
North America|hCoV-19/Canada/ON-UHTC 0139/2020|EPI ISL 526275|B.1.1|Canada|2020-05-31	North America|hCoV-19/USA/IL-UW-1488/2020|EPI ISL 541543|B.1|USA|2020-09-14	0.0006719409	North America
North America|hCoV-19/USA/CA-UCLA-30/2020|EPI ISL 537563|B.1|USA|2020-05-31	North America|hCoV-19/USA/IL-UW-1488/2020|EPI ISL 541543|B.1|USA|2020-09-14	0.0007728616	North America
North America|hCoV-19/USA/TX-HMH-2993/2020|EPI ISL 543917|B.1.265|USA|2020-05-31	North America|hCoV-19/USA/IL-UW-1488/2020|EPI ISL 541543|B.1|USA|2020-09-14	0.0006382627	North America
North America|hCoV-19/USA/UT-UPHL-2008777/2020|EPI ISL 524808|B.1.370|USA|2020-06-01	North America|hCoV-19/USA/IL-UW-1488/2020|EPI ISL 541543|B.1|USA|2020-09-14	0.0007392109	North America
North America|hCoV-19/USA/TX-HMH-2543/2020|EPI ISL 545373|B.1.370|USA|2020-06-01	North America|hCoV-19/USA/IL-UW-1488/2020|EPI ISL 541543|B.1|USA|2020-09-14	0.0007055635	North America
North America|hCoV-19/USA/WA-S1728/2020|EPI ISL 496154|B.1.1|USA|2020-06-01	North America|hCoV-19/USA/IL-UW-1488/2020|EPI ISL 541543|B.1|USA|2020-09-14	0.0006719409	North America
North America|hCoV-19/USA/TX-HMH-2567/2020|EPI ISL 545392|B.1|USA|2020-06-01	North America|hCoV-19/USA/IL-UW-1488/2020|EPI ISL 541543|B.1|USA|2020-09-14	0.0007391649	North America
North America|hCoV-19/USA/UT-UPHL-2008832/2020|EPI ISL 524852|B.1.370|USA|2020-06-01	North America|hCoV-19/USA/IL-UW-1488/2020|EPI ISL 541543|B.1|USA|2020-09-14	0.0007728146	North America
North America|hCoV-19/USA/CA-IGI-0075/2020|EPI ISL 511829|B.1.3|USA|2020-06-02	North America|hCoV-19/USA/IL-UW-1488/2020|EPI ISL 541543|B.1|USA|2020-09-14	0.0009074021	North America
North America|hCoV-19/USA/CA-CDC-4684/2020|EPI ISL 535662|B.1|USA|2020-06-02	North America|hCoV-19/USA/IL-UW-1488/2020|EPI ISL 541543|B.1|USA|2020-09-14	0.0008064072	North America
North America|hCoV-19/USA/WA-S1802/2020|EPI ISL 496228|B.1|USA|2020-06-02	North America|hCoV-19/USA/IL-UW-1488/2020|EPI ISL 541543|B.1|USA|2020-09-14	0.0006382923	North America
North America|hCoV-19/USA/NV-NSPHL-A0206/2020|EPI ISL 515460|B.1|USA|2020-06-02	North America|hCoV-19/USA/IL-UW-1488/2020|EPI ISL 541543|B.1|USA|2020-09-14	0.0006719516	North America
North America|hCoV-19/USA/CA-IGI-0050/2020|EPI ISL 511805|B.1|USA|2020-06-02	North America|hCoV-19/USA/IL-UW-1488/2020|EPI ISL 541543|B.1|USA|2020-09-14	0.0006382923	North America
North America|hCoV-19/USA/VA-DCLS-1017/2020|EPI ISL 526907|B.1.1|USA|2020-06-03	North America|hCoV-19/USA/IL-UW-1488/2020|EPI ISL 541543|B.1|USA|2020-09-14	0.0009408977	North America
North America|hCoV-19/USA/TX-HMH-2768/2020|EPI ISL 545541|B.1.265|USA|2020-06-03	North America|hCoV-19/USA/IL-UW-1488/2020|EPI ISL 541543|B.1|USA|2020-09-14	0.0006046577	North America
North America|hCoV-19/USA/WA-S1816/2020|EPI ISL 496242|B.1.124|USA|2020-06-03	North America|hCoV-19/USA/IL-UW-1488/2020|EPI ISL 541543|B.1|USA|2020-09-14	0.0006718894	North America
North America|hCoV-19/USA/WA-S1938/2020|EPI ISL 497366|B.1.124|USA|2020-06-03	North America|hCoV-19/USA/IL-UW-1488/2020|EPI ISL 541543|B.1|USA|2020-09-14	0.0007727789	North America
North America|hCoV-19/USA/WI-GMF-05143/2020|EPI ISL 471145|B.1.3|USA|2020-06-03	North America|hCoV-19/USA/IL-UW-1488/2020|EPI ISL 541543|B.1|USA|2020-09-14	0.0007055635	North America
North America|hCoV-19/USA/CA-CDC-4698/2020|EPI ISL 535675|B.1|USA|2020-06-04	North America|hCoV-19/USA/IL-UW-1488/2020|EPI ISL 541543|B.1|USA|2020-09-14	0.0005374519	North America
North America|hCoV-19/USA/WA-S1959/2020|EPI ISL 497387|B.1|USA|2020-06-04	North America|hCoV-19/USA/IL-UW-1488/2020|EPI ISL 541543|B.1|USA|2020-09-14	0.0006046858	North America
North America|hCoV-19/USA/TX-HMH-2706/2020|EPI ISL 545492|B.1.370|USA|2020-06-04	North America|hCoV-19/USA/IL-UW-1488/2020|EPI ISL 541543|B.1|USA|2020-09-14	0.0007054768	North America
North America|hCoV-19/USA/CA-CDC-4703/2020|EPI ISL 535680|B.1.5|USA|2020-06-04	North America|hCoV-19/USA/IL-UW-1488/2020|EPI ISL 541543|B.1|USA|2020-09-14	0.0005038510	North America
North America|hCoV-19/USA/CA-CDC-4713/2020|EPI ISL 535689|B.1|USA|2020-06-04	North America|hCoV-19/USA/IL-UW-1488/2020|EPI ISL 541543|B.1|USA|2020-09-14	0.0007391425	North America
North America|hCoV-19/USA/TX-HMH-2739/2020|EPI ISL 545518|B.1|USA|2020-06-05	North America|hCoV-19/USA/IL-UW-1488/2020|EPI ISL 541543|B.1|USA|2020-09-14	0.0006047041	North America
North America|hCoV-19/USA/MD-MDH-0187/2020|EPI ISL 538271|B.1|USA|2020-06-05	North America|hCoV-19/USA/IL-UW-1488/2020|EPI ISL 541543|B.1|USA|2020-09-14	0.0007055748	North America
North America|hCoV-19/USA/TX-HMH-2732/2020|EPI ISL 545511|B.1.370|USA|2020-06-05	North America|hCoV-19/USA/IL-UW-1488/2020|EPI ISL 541543|B.1|USA|2020-09-14	0.0007054768	North America
North America|hCoV-19/USA/WA-S2027/2020|EPI ISL 497455|B.1.5|USA|2020-06-05	North America|hCoV-19/USA/IL-UW-1488/2020|EPI ISL 541543|B.1|USA|2020-09-14	0.0007055195	North America
North America|hCoV-19/USA/WA-UW-10447/2020|EPI ISL 570310|B.1|USA|2020-06-05	North America|hCoV-19/USA/IL-UW-1488/2020|EPI ISL 541543|B.1|USA|2020-09-14	0.0007055635	North America
North America|hCoV-19/USA/TX-HMH-2691/2020|EPI ISL 545479|B.1.1|USA|2020-06-06	North America|hCoV-19/USA/IL-UW-1488/2020|EPI ISL 541543|B.1|USA|2020-09-14	0.0006383503	North America
North America|hCoV-19/USA/TX-HMH-2578/2020|EPI ISL 545401|B.1.1|USA|2020-06-06	North America|hCoV-19/USA/IL-UW-1488/2020|EPI ISL 541543|B.1|USA|2020-09-14	0.0005710887	North America
North America|hCoV-19/USA/WI-UW-462/2020|EPI ISL 484837|B.1|USA|2020-06-06	North America|hCoV-19/USA/IL-UW-1488/2020|EPI ISL 541543|B.1|USA|2020-09-14	0.0006046578	North America
North America|hCoV-19/USA/TX-HMH-2575/2020|EPI ISL 545398|B.1.370|USA|2020-06-06	North America|hCoV-19/USA/IL-UW-1488/2020|EPI ISL 541543|B.1|USA|2020-09-14	0.0007727321	North America
North America|hCoV-19/USA/CA-UCLA-34/2020|EPI ISL 537567|B.1|USA|2020-06-06	North America|hCoV-19/USA/IL-UW-1488/2020|EPI ISL 541543|B.1|USA|2020-09-14	0.0006050797	North America
North America|hCoV-19/USA/TX-HMH-2841/2020|EPI ISL 543812|B.1.361|USA|2020-06-07	North America|hCoV-19/USA/IL-UW-1488/2020|EPI ISL 541543|B.1|USA|2020-09-14	0.0006383411	North America
North America|hCoV-19/USA/TX-HMH-2517/2020|EPI ISL 545353|B.1.3|USA|2020-06-07	North America|hCoV-19/USA/IL-UW-1488/2020|EPI ISL 541543|B.1|USA|2020-09-14	0.0008064072	North America
North America|hCoV-19/USA/TX-HMH-2828/2020|EPI ISL 543802|B.1.3|USA|2020-06-07	North America|hCoV-19/USA/IL-UW-1488/2020|EPI ISL 541543|B.1|USA|2020-09-14	0.0009074586	North America
North America|hCoV-19/USA/MD-MDH-0196/2020|EPI ISL 560809|B.1|USA|2020-06-07	North America|hCoV-19/USA/IL-UW-1488/2020|EPI ISL 541543|B.1|USA|2020-09-14	0.0006046761	North America
North America|hCoV-19/USA/MD-MDH-0195/2020|EPI ISL 560808|B.1|USA|2020-06-07	North America|hCoV-19/USA/IL-UW-1488/2020|EPI ISL 541543|B.1|USA|2020-09-14	0.0006382923	North America
North America|hCoV-19/USA/WA-S2143/2020|EPI ISL 497571|B.1|USA|2020-06-08	North America|hCoV-19/USA/IL-UW-1488/2020|EPI ISL 541543|B.1|USA|2020-09-14	0.0006719098	North America
North America|hCoV-19/USA/TX-HMH-2839/2020|EPI ISL 543810|B.1.1|USA|2020-06-08	North America|hCoV-19/USA/IL-UW-1488/2020|EPI ISL 541543|B.1|USA|2020-09-14	0.0008401920	North America
North America|hCoV-19/USA/TX-HMH-2802/2020|EPI ISL 545565|B.1|USA|2020-06-08	North America|hCoV-19/USA/IL-UW-1488/2020|EPI ISL 541543|B.1|USA|2020-09-14	0.0007055308	North America
North America|hCoV-19/USA/TX-HMH-2792/2020|EPI ISL 545557|B.1.370|USA|2020-06-08	North America|hCoV-19/USA/IL-UW-1488/2020|EPI ISL 541543|B.1|USA|2020-09-14	0.0009409279	North America
North America|hCoV-19/USA/MN-CDC-6286/2020|EPI ISL 527693|B.1|USA|2020-06-09	North America|hCoV-19/USA/IL-UW-1488/2020|EPI ISL 541543|B.1|USA|2020-09-14	0.0005710541	North America
North America|hCoV-19/USA/TX-HMH-2926/2020|EPI ISL 543868|B.1.315|USA|2020-06-09	North America|hCoV-19/USA/IL-UW-1488/2020|EPI ISL 541543|B.1|USA|2020-09-14	0.0006047041	North America
North America|hCoV-19/USA/OR-OHSU-0456/2020|EPI ISL 525813|B.1.5|USA|2020-06-09	North America|hCoV-19/USA/IL-UW-1488/2020|EPI ISL 541543|B.1|USA|2020-09-14	0.0005374433	North America
North America|hCoV-19/Canada/ON-UHTC 0151/2020|EPI ISL 526284|B.1|Canada|2020-06-09	North America|hCoV-19/USA/IL-UW-1488/2020|EPI ISL 541543|B.1|USA|2020-09-14	0.0007391767	North America
North America|hCoV-19/USA/WA-S2269/2020|EPI ISL 497697|B.1.124|USA|2020-06-09	North America|hCoV-19/USA/IL-UW-1488/2020|EPI ISL 541543|B.1|USA|2020-09-14	0.0007054981	North America
North America|hCoV-19/USA/CA-IGI-0083/2020|EPI ISL 511837|B.1|USA|2020-06-10	North America|hCoV-19/USA/IL-UW-1488/2020|EPI ISL 541543|B.1|USA|2020-09-14	0.0006382923	North America
North America|hCoV-19/USA/VA-DCLS-1076/2020|EPI ISL 528674|B.1|USA|2020-06-10	North America|hCoV-19/USA/IL-UW-1488/2020|EPI ISL 541543|B.1|USA|2020-09-14	0.0007393660	North America
North America|hCoV-19/USA/WA-UW-10696/2020|EPI ISL 570352|B.1|USA|2020-06-10	North America|hCoV-19/USA/IL-UW-1488/2020|EPI ISL 541543|B.1|USA|2020-09-14	0.0007728036	North America
North America|hCoV-19/USA/TX-HMH-3073/2020|EPI ISL 543977|B.1|USA|2020-06-10	North America|hCoV-19/USA/IL-UW-1488/2020|EPI ISL 541543|B.1|USA|2020-09-14	0.0007055522	North America
North America|hCoV-19/USA/CA-IGI-0054/2020|EPI ISL 511809|B.1|USA|2020-06-11	North America|hCoV-19/USA/IL-UW-1488/2020|EPI ISL 541543|B.1|USA|2020-09-14	0.0006719313	North America
North America|hCoV-19/USA/TX-HMH-3169/2020|EPI ISL 544045|B.1.361|USA|2020-06-11	North America|hCoV-19/USA/IL-UW-1488/2020|EPI ISL 541543|B.1|USA|2020-09-14	0.0006383514	North America
North America|hCoV-19/USA/TX-HMH-3279/2020|EPI ISL 544097|B.1.1|USA|2020-06-11	North America|hCoV-19/USA/IL-UW-1488/2020|EPI ISL 541543|B.1|USA|2020-09-14	0.0006047224	North America
North America|hCoV-19/USA/TX-HMH-3124/2020|EPI ISL 544010|B.1.3|USA|2020-06-11	North America|hCoV-19/USA/IL-UW-1488/2020|EPI ISL 541543|B.1|USA|2020-09-14	0.0007054982	North America
North America|hCoV-19/USA/TX-HMH-3176/2020|EPI ISL 544051|B.1.1|USA|2020-06-11	North America|hCoV-19/USA/IL-UW-1488/2020|EPI ISL 541543|B.1|USA|2020-09-14	0.0006046944	North America
North America|hCoV-19/USA/TX-HMH-3220/2020|EPI ISL 544088|B.1.361|USA|2020-06-12	North America|hCoV-19/USA/IL-UW-1488/2020|EPI ISL 541543|B.1|USA|2020-09-14	0.0006719827	North America
North America|hCoV-19/USA/TX-HMH-3442/2020|EPI ISL 544197|B.1.370|USA|2020-06-12	North America|hCoV-19/USA/IL-UW-1488/2020|EPI ISL 541543|B.1|USA|2020-09-14	0.0007727555	North America
North America|hCoV-19/USA/TX-HMH-3827/2020|EPI ISL 543231|B.1.370|USA|2020-06-12	North America|hCoV-19/USA/IL-UW-1488/2020|EPI ISL 541543|B.1|USA|2020-09-14	0.0007727320	North America
North America|hCoV-19/Costa Rica/INC-0056/2020|EPI ISL 512662|B.1.1|Costa Rica|2020-06-12	North America|hCoV-19/USA/IL-UW-1488/2020|EPI ISL 541543|B.1|USA|2020-09-14	0.0007728848	North America
North America|hCoV-19/USA/TX-HMH-3228/2020|EPI ISL 544095|B.1.3|USA|2020-06-13	North America|hCoV-19/USA/IL-UW-1488/2020|EPI ISL 541543|B.1|USA|2020-09-14	0.0009074441	North America
North America|hCoV-19/USA/TX-HMH-3420/2020|EPI ISL 544179|B.1.1|USA|2020-06-13	North America|hCoV-19/USA/IL-UW-1488/2020|EPI ISL 541543|B.1|USA|2020-09-14	0.0006047224	North America
North America|hCoV-19/USA/TX-HMH-3428/2020|EPI ISL 544185|B.1|USA|2020-06-13	North America|hCoV-19/USA/IL-UW-1488/2020|EPI ISL 541543|B.1|USA|2020-09-14	0.0007055635	North America
North America|hCoV-19/USA/TX-HMH-3211/2020|EPI ISL 544079|B.1.370|USA|2020-06-13	North America|hCoV-19/USA/IL-UW-1488/2020|EPI ISL 541543|B.1|USA|2020-09-14	0.0008064200	North America
North America|hCoV-19/USA/TX-HMH-3229/2020|EPI ISL 544096|B.1.1|USA|2020-06-13	North America|hCoV-19/USA/IL-UW-1488/2020|EPI ISL 541543|B.1|USA|2020-09-14	0.0007391871	North America
North America|hCoV-19/USA/TX-HMH-3370/2020|EPI ISL 544154|B.1|USA|2020-06-14	North America|hCoV-19/USA/IL-UW-1488/2020|EPI ISL 541543|B.1|USA|2020-09-14	0.0005374519	North America
North America|hCoV-19/USA/TX-HMH-3412/2020|EPI ISL 544172|B.1.361|USA|2020-06-14	North America|hCoV-19/USA/IL-UW-1488/2020|EPI ISL 541543|B.1|USA|2020-09-14	0.0006719827	North America
North America|hCoV-19/USA/TX-HMH-3546/2020|EPI ISL 543009|B.1.370|USA|2020-06-14	North America|hCoV-19/USA/IL-UW-1488/2020|EPI ISL 541543|B.1|USA|2020-09-14	0.0007054768	North America
North America|hCoV-19/USA/TX-HMH-3402/2020|EPI ISL 544162|B.1.370|USA|2020-06-14	North America|hCoV-19/USA/IL-UW-1488/2020|EPI ISL 541543|B.1|USA|2020-09-14	0.0007727913	North America
North America|hCoV-19/USA/WI-GMF-06563/2020|EPI ISL 489905|B.1.3|USA|2020-06-15	North America|hCoV-19/USA/IL-UW-1488/2020|EPI ISL 541543|B.1|USA|2020-09-14	0.0007055635	North America
North America|hCoV-19/USA/TX-HMH-3570/2020|EPI ISL 543030|B.1.1|USA|2020-06-15	North America|hCoV-19/USA/IL-UW-1488/2020|EPI ISL 541543|B.1|USA|2020-09-14	0.0007391306	North America
North America|hCoV-19/USA/CA-IGI-0066/2020|EPI ISL 511862|B.1.1|USA|2020-06-15	North America|hCoV-19/USA/IL-UW-1488/2020|EPI ISL 541543|B.1|USA|2020-09-14	0.0007060569	North America
North America|hCoV-19/USA/CA-CDC-4719/2020|EPI ISL 535694|B.1|USA|2020-06-15	North America|hCoV-19/USA/IL-UW-1488/2020|EPI ISL 541543|B.1|USA|2020-09-14	0.0005374518	North America
North America|hCoV-19/USA/WA-UW-11728/2020|EPI ISL 570464|B.1.247|USA|2020-06-16	North America|hCoV-19/USA/IL-UW-1488/2020|EPI ISL 541543|B.1|USA|2020-09-14	0.0008401278	North America
North America|hCoV-19/USA/WA-S2450/2020|EPI ISL 497082|B.1.1|USA|2020-06-16	North America|hCoV-19/USA/IL-UW-1488/2020|EPI ISL 541543|B.1|USA|2020-09-14	0.0007728023	North America
North America|hCoV-19/USA/CA-CDC-4730/2020|EPI ISL 535701|B.1|USA|2020-06-16	North America|hCoV-19/USA/IL-UW-1488/2020|EPI ISL 541543|B.1|USA|2020-09-14	0.0005374106	North America
North America|hCoV-19/USA/MN-MDH-1646/2020|EPI ISL 539840|B.1.370|USA|2020-06-16	North America|hCoV-19/USA/IL-UW-1488/2020|EPI ISL 541543|B.1|USA|2020-09-14	0.0007391766	North America
North America|hCoV-19/USA/TX-HMH-3918/2020|EPI ISL 543280|B.1.1|USA|2020-06-16	North America|hCoV-19/USA/IL-UW-1488/2020|EPI ISL 541543|B.1|USA|2020-09-14	0.0007728146	North America
North America|hCoV-19/USA/TX-HMH-4390/2020|EPI ISL 543583|B.1.1|USA|2020-06-17	North America|hCoV-19/USA/IL-UW-1488/2020|EPI ISL 541543|B.1|USA|2020-09-14	0.0006719410	North America
North America|hCoV-19/USA/TX-HMH-4423/2020|EPI ISL 543607|B.1.370|USA|2020-06-17	North America|hCoV-19/USA/IL-UW-1488/2020|EPI ISL 541543|B.1|USA|2020-09-14	0.0008400633	North America
North America|hCoV-19/USA/WA-S2555/2020|EPI ISL 497187|B.1|USA|2020-06-17	North America|hCoV-19/USA/IL-UW-1488/2020|EPI ISL 541543|B.1|USA|2020-09-14	0.0005710541	North America
North America|hCoV-19/USA/TX-HMH-3855/2020|EPI ISL 543256|B.1.1|USA|2020-06-17	North America|hCoV-19/USA/IL-UW-1488/2020|EPI ISL 541543|B.1|USA|2020-09-14	0.0007055736	North America
North America|hCoV-19/USA/TX-HMH-4296/2020|EPI ISL 543506|B.1.3|USA|2020-06-18	North America|hCoV-19/USA/IL-UW-1488/2020|EPI ISL 541543|B.1|USA|2020-09-14	0.0009747170	North America
North America|hCoV-19/USA/TX-HMH-4320/2020|EPI ISL 543529|B.1|USA|2020-06-18	North America|hCoV-19/USA/IL-UW-1488/2020|EPI ISL 541543|B.1|USA|2020-09-14	0.0007391424	North America
North America|hCoV-19/USA/WA-S2578/2020|EPI ISL 497210|B.1.124|USA|2020-06-18	North America|hCoV-19/USA/IL-UW-1488/2020|EPI ISL 541543|B.1|USA|2020-09-14	0.0007727554	North America
North America|hCoV-19/USA/TX-HMH-4185/2020|EPI ISL 543420|B.1.1|USA|2020-06-18	North America|hCoV-19/USA/IL-UW-1488/2020|EPI ISL 541543|B.1|USA|2020-09-14	0.0007391991	North America
North America|hCoV-19/USA/CA-ALSR-1102-SAN/2020|EPI ISL 483528|B.1|USA|2020-06-18	North America|hCoV-19/USA/IL-UW-1488/2020|EPI ISL 541543|B.1|USA|2020-09-14	0.0007391543	North America
North America|hCoV-19/Mexico/COA-InDRE 40/2020|EPI ISL 516620|B.1.1|Mexico|2020-06-19	North America|hCoV-19/USA/IL-UW-1488/2020|EPI ISL 541543|B.1|USA|2020-09-14	0.0007391649	North America
North America|hCoV-19/USA/MO-WUSTL046/2020|EPI ISL 493075|B.1|USA|2020-06-19	North America|hCoV-19/USA/IL-UW-1488/2020|EPI ISL 541543|B.1|USA|2020-09-14	0.0006046760	North America
North America|hCoV-19/Canada/ON-UHTC-0270/2020|EPI ISL 570002|B.1.36|Canada|2020-06-19	North America|hCoV-19/USA/IL-UW-1488/2020|EPI ISL 541543|B.1|USA|2020-09-14	0.0009072355	North America
North America|hCoV-19/USA/SC-DHEC-0586/2020|EPI ISL 529095|B.1.3|USA|2020-06-19	North America|hCoV-19/USA/IL-UW-1488/2020|EPI ISL 541543|B.1|USA|2020-09-14	0.0007391307	North America
North America|hCoV-19/USA/TX-HMH-4839/2020|EPI ISL 544367|B.1.265|USA|2020-06-20	North America|hCoV-19/USA/IL-UW-1488/2020|EPI ISL 541543|B.1|USA|2020-09-14	0.0007728271	North America
North America|hCoV-19/USA/WA-UW-11290/2020|EPI ISL 570390|B.1.1|USA|2020-06-20	North America|hCoV-19/USA/IL-UW-1488/2020|EPI ISL 541543|B.1|USA|2020-09-14	0.0006719098	North America
North America|hCoV-19/USA/WA-S2711/2020|EPI ISL 525701|B.1|USA|2020-06-20	North America|hCoV-19/USA/IL-UW-1488/2020|EPI ISL 541543|B.1|USA|2020-09-14	0.0007391201	North America
North America|hCoV-19/USA/VA-DCLS-1110/2020|EPI ISL 529913|B.1.370|USA|2020-06-20	North America|hCoV-19/USA/IL-UW-1488/2020|EPI ISL 541543|B.1|USA|2020-09-14	0.0007054982	North America
North America|hCoV-19/USA/TX-HMH-5076/2020|EPI ISL 544506|B.1.361|USA|2020-06-20	North America|hCoV-19/USA/IL-UW-1488/2020|EPI ISL 541543|B.1|USA|2020-09-14	0.0008064560	North America
North America|hCoV-19/USA/TX-HMH-4678/2020|EPI ISL 544249|B.1.1|USA|2020-06-21	North America|hCoV-19/USA/IL-UW-1488/2020|EPI ISL 541543|B.1|USA|2020-09-14	0.0006047224	North America
North America|hCoV-19/USA/TX-HMH-4844/2020|EPI ISL 544370|B.1.361|USA|2020-06-21	North America|hCoV-19/USA/IL-UW-1488/2020|EPI ISL 541543|B.1|USA|2020-09-14	0.0006383412	North America
North America|hCoV-19/USA/TX-HMH-4615/2020|EPI ISL 543756|B.1.370|USA|2020-06-21	North America|hCoV-19/USA/IL-UW-1488/2020|EPI ISL 541543|B.1|USA|2020-09-14	0.0007055962	North America
North America|hCoV-19/USA/CA-ALSR-1045-SAN/2020|EPI ISL 483481|B.1|USA|2020-06-21	North America|hCoV-19/USA/IL-UW-1488/2020|EPI ISL 541543|B.1|USA|2020-09-14	0.0006047234	North America
North America|hCoV-19/USA/WA-UW-11562/2020|EPI ISL 570437|B.1.1|USA|2020-06-22	North America|hCoV-19/USA/IL-UW-1488/2020|EPI ISL 541543|B.1|USA|2020-09-14	0.0006046943	North America
North America|hCoV-19/USA/WA-UW-11350/2020|EPI ISL 570400|B.1.1|USA|2020-06-22	North America|hCoV-19/USA/IL-UW-1488/2020|EPI ISL 541543|B.1|USA|2020-09-14	0.0006719098	North America
North America|hCoV-19/USA/TX-HMH-4865/2020|EPI ISL 544387|B.1.3|USA|2020-06-22	North America|hCoV-19/USA/IL-UW-1488/2020|EPI ISL 541543|B.1|USA|2020-09-14	0.0009747170	North America
North America|hCoV-19/USA/TX-HMH-4875/2020|EPI ISL 544394|B.1|USA|2020-06-22	North America|hCoV-19/USA/IL-UW-1488/2020|EPI ISL 541543|B.1|USA|2020-09-14	0.0007055309	North America
North America|hCoV-19/USA/WI-UW-585/2020|EPI ISL 484960|B.1.3|USA|2020-06-22	North America|hCoV-19/USA/IL-UW-1488/2020|EPI ISL 541543|B.1|USA|2020-09-14	0.0007391306	North America
North America|hCoV-19/USA/VA-DCLS-1189/2020|EPI ISL 529936|B.1|USA|2020-06-23	North America|hCoV-19/USA/IL-UW-1488/2020|EPI ISL 541543|B.1|USA|2020-09-14	0.0007055094	North America
North America|hCoV-19/USA/WA-UW-11472/2020|EPI ISL 570415|B.1.370|USA|2020-06-23	North America|hCoV-19/USA/IL-UW-1488/2020|EPI ISL 541543|B.1|USA|2020-09-14	0.0009408843	North America
North America|hCoV-19/USA/FL-BPHL-0754/2020|EPI ISL 512560|B.1.3|USA|2020-06-23	North America|hCoV-19/USA/IL-UW-1488/2020|EPI ISL 541543|B.1|USA|2020-09-14	0.0007727913	North America
North America|hCoV-19/USA/CA-ALSR-1086-SAN/2020|EPI ISL 483513|B.1|USA|2020-06-23	North America|hCoV-19/USA/IL-UW-1488/2020|EPI ISL 541543|B.1|USA|2020-09-14	0.0007055522	North America
North America|hCoV-19/USA/TX-HMH-5091/2020|EPI ISL 544518|B.1.361|USA|2020-06-24	North America|hCoV-19/USA/IL-UW-1488/2020|EPI ISL 541543|B.1|USA|2020-09-14	0.0007055634	North America
North America|hCoV-19/USA/TX-HMH-5520/2020|EPI ISL 544841|B.1.370|USA|2020-06-24	North America|hCoV-19/USA/IL-UW-1488/2020|EPI ISL 541543|B.1|USA|2020-09-14	0.0008064316	North America
North America|hCoV-19/USA/WA-UW-12027/2020|EPI ISL 501106|B.1|USA|2020-06-24	North America|hCoV-19/USA/IL-UW-1488/2020|EPI ISL 541543|B.1|USA|2020-09-14	0.0006382821	North America
North America|hCoV-19/USA/TX-HMH-5036/2020|EPI ISL 544476|B.1|USA|2020-06-24	North America|hCoV-19/USA/IL-UW-1488/2020|EPI ISL 541543|B.1|USA|2020-09-14	0.0007055635	North America
North America|hCoV-19/USA/WI-GMF-07816/2020|EPI ISL 489925|B.1.3|USA|2020-06-24	North America|hCoV-19/USA/IL-UW-1488/2020|EPI ISL 541543|B.1|USA|2020-09-14	0.0007391767	North America
North America|hCoV-19/USA/TX-HMH-5418/2020|EPI ISL 544762|B.1.3|USA|2020-06-25	North America|hCoV-19/USA/IL-UW-1488/2020|EPI ISL 541543|B.1|USA|2020-09-14	0.0009074166	North America
North America|hCoV-19/USA/TX-HMH-5356/2020|EPI ISL 544711|B.1.3|USA|2020-06-25	North America|hCoV-19/USA/IL-UW-1488/2020|EPI ISL 541543|B.1|USA|2020-09-14	0.0009410871	North America
North America|hCoV-19/USA/WA-UW-11903/2020|EPI ISL 570476|B.1.3|USA|2020-06-25	North America|hCoV-19/USA/IL-UW-1488/2020|EPI ISL 541543|B.1|USA|2020-09-14	0.0007055309	North America
North America|hCoV-19/USA/MN-MDH-1405/2020|EPI ISL 514624|B.1.3|USA|2020-06-25	North America|hCoV-19/USA/IL-UW-1488/2020|EPI ISL 541543|B.1|USA|2020-09-14	0.0007392110	North America
North America|hCoV-19/USA/TX-HMH-6803/2020|EPI ISL 546253|B.1|USA|2020-06-25	North America|hCoV-19/USA/IL-UW-1488/2020|EPI ISL 541543|B.1|USA|2020-09-14	0.0007055421	North America
North America|hCoV-19/USA/SC-DHEC-0929/2020|EPI ISL 538420|B.1|USA|2020-06-26	North America|hCoV-19/USA/IL-UW-1488/2020|EPI ISL 541543|B.1|USA|2020-09-14	0.0006382820	North America
North America|hCoV-19/USA/IL-UW-670/2020|EPI ISL 491311|B.1.3|USA|2020-06-26	North America|hCoV-19/USA/IL-UW-1488/2020|EPI ISL 541543|B.1|USA|2020-09-14	0.0008064316	North America
North America|hCoV-19/USA/SC-DHEC-0863/2020|EPI ISL 538399|B.1.3|USA|2020-06-26	North America|hCoV-19/USA/IL-UW-1488/2020|EPI ISL 541543|B.1|USA|2020-09-14	0.0006719409	North America
North America|hCoV-19/USA/WI-GMF-07962/2020|EPI ISL 489926|B.1.3|USA|2020-06-26	North America|hCoV-19/USA/IL-UW-1488/2020|EPI ISL 541543|B.1|USA|2020-09-14	0.0007391767	North America
North America|hCoV-19/USA/TX-HMH-5541/2020|EPI ISL 544850|B.1.1|USA|2020-06-26	North America|hCoV-19/USA/IL-UW-1488/2020|EPI ISL 541543|B.1|USA|2020-09-14	0.0008400485	North America
North America|hCoV-19/USA/TX-HMH-6526/2020|EPI ISL 546059|B.1.361|USA|2020-06-27	North America|hCoV-19/USA/IL-UW-1488/2020|EPI ISL 541543|B.1|USA|2020-09-14	0.0007055634	North America
North America|hCoV-19/USA/TX-HMH-6900/2020|EPI ISL 546335|B.1|USA|2020-06-27	North America|hCoV-19/USA/IL-UW-1488/2020|EPI ISL 541543|B.1|USA|2020-09-14	0.0007055095	North America
North America|hCoV-19/USA/FL-BPHL-1480/2020|EPI ISL 549262|B.1.3|USA|2020-06-27	North America|hCoV-19/USA/IL-UW-1488/2020|EPI ISL 541543|B.1|USA|2020-09-14	0.0007391767	North America
North America|hCoV-19/USA/TX-HMH-6500/2020|EPI ISL 546040|B.1.1|USA|2020-06-27	North America|hCoV-19/USA/IL-UW-1488/2020|EPI ISL 541543|B.1|USA|2020-09-14	0.0007055522	North America
North America|hCoV-19/USA/WA-UW-12626/2020|EPI ISL 570879|B.1.1|USA|2020-06-27	North America|hCoV-19/USA/IL-UW-1488/2020|EPI ISL 541543|B.1|USA|2020-09-14	0.0006719098	North America
North America|hCoV-19/USA/TX-HMH-6963/2020|EPI ISL 546390|B.1|USA|2020-06-28	North America|hCoV-19/USA/IL-UW-1488/2020|EPI ISL 541543|B.1|USA|2020-09-14	0.0006719721	North America
North America|hCoV-19/USA/TX-HMH-7019/2020|EPI ISL 546438|B.1.361|USA|2020-06-28	North America|hCoV-19/USA/IL-UW-1488/2020|EPI ISL 541543|B.1|USA|2020-09-14	0.0006719516	North America
North America|hCoV-19/USA/TX-HMH-7081/2020|EPI ISL 546488|B.1.1|USA|2020-06-28	North America|hCoV-19/USA/IL-UW-1488/2020|EPI ISL 541543|B.1|USA|2020-09-14	0.0006046943	North America
North America|hCoV-19/USA/TX-HMH-6975/2020|EPI ISL 546400|B.1.370|USA|2020-06-28	North America|hCoV-19/USA/IL-UW-1488/2020|EPI ISL 541543|B.1|USA|2020-09-14	0.0008736974	North America
North America|hCoV-19/USA/TX-HMH-6010/2020|EPI ISL 547166|B.1.370|USA|2020-06-28	North America|hCoV-19/USA/IL-UW-1488/2020|EPI ISL 541543|B.1|USA|2020-09-14	0.0007390859	North America
North America|hCoV-19/USA/TX-HMH-5375/2020|EPI ISL 544727|B.1|USA|2020-06-29	North America|hCoV-19/USA/IL-UW-1488/2020|EPI ISL 541543|B.1|USA|2020-09-14	0.0007055196	North America
North America|hCoV-19/USA/TX-HMH-5499/2020|EPI ISL 544822|B.1.361|USA|2020-06-29	North America|hCoV-19/USA/IL-UW-1488/2020|EPI ISL 541543|B.1|USA|2020-09-14	0.0006719720	North America
North America|hCoV-19/USA/TX-HMH-7207/2020|EPI ISL 546598|B.1.361|USA|2020-06-29	North America|hCoV-19/USA/IL-UW-1488/2020|EPI ISL 541543|B.1|USA|2020-09-14	0.0007055634	North America
North America|hCoV-19/USA/GA-CDC-5095/2020|EPI ISL 566085|B.1|USA|2020-06-29	North America|hCoV-19/USA/IL-UW-1488/2020|EPI ISL 541543|B.1|USA|2020-09-14	0.0007728505	North America
North America|hCoV-19/USA/TX-HMH-7342/2020|EPI ISL 546689|B.1.370|USA|2020-06-29	North America|hCoV-19/USA/IL-UW-1488/2020|EPI ISL 541543|B.1|USA|2020-09-14	0.0008064072	North America
North America|hCoV-19/USA/WA-UW-13047/2020|EPI ISL 570844|B.1.1|USA|2020-06-30	North America|hCoV-19/USA/IL-UW-1488/2020|EPI ISL 541543|B.1|USA|2020-09-14	0.0006719720	North America
North America|hCoV-19/USA/FL-BPHL-0913/2020|EPI ISL 517803|B.1|USA|2020-06-30	North America|hCoV-19/USA/IL-UW-1488/2020|EPI ISL 541543|B.1|USA|2020-09-14	0.0006046761	North America
North America|hCoV-19/USA/FL-AG7J/2020|EPI ISL 513285|B.1|USA|2020-06-30	North America|hCoV-19/USA/IL-UW-1488/2020|EPI ISL 541543|B.1|USA|2020-09-14	0.0007726962	North America
North America|hCoV-19/USA/TX-HMH-5916/2020|EPI ISL 547106|B.1.1|USA|2020-06-30	North America|hCoV-19/USA/IL-UW-1488/2020|EPI ISL 541543|B.1|USA|2020-09-14	0.0006046944	North America
North America|hCoV-19/USA/TX-HMH-6037/2020|EPI ISL 547183|B.1.1|USA|2020-06-30	North America|hCoV-19/USA/IL-UW-1488/2020|EPI ISL 541543|B.1|USA|2020-09-14	0.0006383605	North America
North America|hCoV-19/USA/WI-GMF-08700/2020|EPI ISL 489934|B.1.3|USA|2020-07-01	North America|hCoV-19/USA/IL-UW-1488/2020|EPI ISL 541543|B.1|USA|2020-09-14	0.0007391767	North America
North America|hCoV-19/USA/TX-HMH-8040/2020|EPI ISL 545811|B.1|USA|2020-07-01	North America|hCoV-19/USA/IL-UW-1488/2020|EPI ISL 541543|B.1|USA|2020-09-14	0.0007391542	North America
North America|hCoV-19/USA/IA-GMF-08792/2020|EPI ISL 489897|B.1|USA|2020-07-01	North America|hCoV-19/USA/IL-UW-1488/2020|EPI ISL 541543|B.1|USA|2020-09-14	0.0006047234	North America
North America|hCoV-19/USA/TX-HMH-7985/2020|EPI ISL 545766|B.1|USA|2020-07-01	North America|hCoV-19/USA/IL-UW-1488/2020|EPI ISL 541543|B.1|USA|2020-09-14	0.0005374518	North America
North America|hCoV-19/USA/WI-UW-721/2020|EPI ISL 491396|B.1|USA|2020-07-01	North America|hCoV-19/USA/IL-UW-1488/2020|EPI ISL 541543|B.1|USA|2020-09-14	0.0005712863	North America
North America|hCoV-19/USA/GA-CDC-5127/2020|EPI ISL 566107|B.1|USA|2020-07-02	North America|hCoV-19/USA/IL-UW-1488/2020|EPI ISL 541543|B.1|USA|2020-09-14	0.0007392333	North America
North America|hCoV-19/USA/CA-IGI-0206/2020|EPI ISL 569933|B.1.1|USA|2020-07-02	North America|hCoV-19/USA/IL-UW-1488/2020|EPI ISL 541543|B.1|USA|2020-09-14	0.0007392439	North America
North America|hCoV-19/USA/GA-CDC-5126/2020|EPI ISL 566106|B.1|USA|2020-07-02	North America|hCoV-19/USA/IL-UW-1488/2020|EPI ISL 541543|B.1|USA|2020-09-14	0.0007728863	North America
North America|hCoV-19/USA/WA-S2718/2020|EPI ISL 525708|B.1.1|USA|2020-07-02	North America|hCoV-19/USA/IL-UW-1488/2020|EPI ISL 541543|B.1|USA|2020-09-14	0.0006383207	North America
North America|hCoV-19/USA/TX-HMH-6215/2020|EPI ISL 547318|B.1.3|USA|2020-07-02	North America|hCoV-19/USA/IL-UW-1488/2020|EPI ISL 541543|B.1|USA|2020-09-14	0.0009747170	North America
North America|hCoV-19/USA/VA-DCLS-0737/2020|EPI ISL 526858|B.1.3|USA|2020-07-03	North America|hCoV-19/USA/IL-UW-1488/2020|EPI ISL 541543|B.1|USA|2020-09-14	0.0007728926	North America
North America|hCoV-19/USA/VA-DCLS-0738/2020|EPI ISL 526859|B.1.3|USA|2020-07-03	North America|hCoV-19/USA/IL-UW-1488/2020|EPI ISL 541543|B.1|USA|2020-09-14	0.0007727913	North America
North America|hCoV-19/USA/SC-20-1385-T10/2020|EPI ISL 516755|B.1.370|USA|2020-07-03	North America|hCoV-19/USA/IL-UW-1488/2020|EPI ISL 541543|B.1|USA|2020-09-14	0.0006719002	North America
North America|hCoV-19/USA/WA-UW-13299/2020|EPI ISL 570963|B.1|USA|2020-07-03	North America|hCoV-19/USA/IL-UW-1488/2020|EPI ISL 541543|B.1|USA|2020-09-14	0.0006719206	North America
North America|hCoV-19/USA/TX-HMH-8031/2020|EPI ISL 545803|B.1.370|USA|2020-07-03	North America|hCoV-19/USA/IL-UW-1488/2020|EPI ISL 541543|B.1|USA|2020-09-14	0.0007391083	North America
North America|hCoV-19/USA/TX-HMH-6387/2020|EPI ISL 545960|B.1.361|USA|2020-07-04	North America|hCoV-19/USA/IL-UW-1488/2020|EPI ISL 541543|B.1|USA|2020-09-14	0.0006719516	North America
North America|hCoV-19/USA/WI-GMF-09171/2020|EPI ISL 489942|B.1.3|USA|2020-07-04	North America|hCoV-19/USA/IL-UW-1488/2020|EPI ISL 541543|B.1|USA|2020-09-14	0.0007727913	North America
North America|hCoV-19/USA/MD-MDH-0127/2020|EPI ISL 524892|B.1|USA|2020-07-04	North America|hCoV-19/USA/IL-UW-1488/2020|EPI ISL 541543|B.1|USA|2020-09-14	0.0007728023	North America
North America|hCoV-19/USA/TX-HMH-6198/2020|EPI ISL 547306|B.1.361|USA|2020-07-04	North America|hCoV-19/USA/IL-UW-1488/2020|EPI ISL 541543|B.1|USA|2020-09-14	0.0006719827	North America
North America|hCoV-19/USA/TX-HMH-6187/2020|EPI ISL 547298|B.1.361|USA|2020-07-04	North America|hCoV-19/USA/IL-UW-1488/2020|EPI ISL 541543|B.1|USA|2020-09-14	0.0006719516	North America
North America|hCoV-19/Costa Rica/INC-0080/2020|EPI ISL 527748|B.1|Costa Rica|2020-07-05	North America|hCoV-19/USA/IL-UW-1488/2020|EPI ISL 541543|B.1|USA|2020-09-14	0.0006719098	North America
North America|hCoV-19/USA/TX-HMH-6406/2020|EPI ISL 545977|B.1.1|USA|2020-07-05	North America|hCoV-19/USA/IL-UW-1488/2020|EPI ISL 541543|B.1|USA|2020-09-14	0.0006383207	North America
North America|hCoV-19/USA/TX-HMH-6356/2020|EPI ISL 547413|B.1.361|USA|2020-07-05	North America|hCoV-19/USA/IL-UW-1488/2020|EPI ISL 541543|B.1|USA|2020-09-14	0.0007055634	North America
North America|hCoV-19/Mexico/BCN-InDRE-51/2020|EPI ISL 516611|B.1|Mexico|2020-07-05	North America|hCoV-19/USA/IL-UW-1488/2020|EPI ISL 541543|B.1|USA|2020-09-14	0.0005038510	North America
North America|hCoV-19/USA/TX-HMH-8020/2020|EPI ISL 545796|B.1.1|USA|2020-07-05	North America|hCoV-19/USA/IL-UW-1488/2020|EPI ISL 541543|B.1|USA|2020-09-14	0.0006383014	North America
North America|hCoV-19/USA/WI-GMF-09471/2020|EPI ISL 489945|B.1.3|USA|2020-07-06	North America|hCoV-19/USA/IL-UW-1488/2020|EPI ISL 541543|B.1|USA|2020-09-14	0.0007391767	North America
North America|hCoV-19/USA/MN-MDH-1417/2020|EPI ISL 514636|B.1.370|USA|2020-07-06	North America|hCoV-19/USA/IL-UW-1488/2020|EPI ISL 541543|B.1|USA|2020-09-14	0.0007055308	North America
North America|hCoV-19/USA/SC-DHEC-1079/2020|EPI ISL 541664|B.1.3|USA|2020-07-06	North America|hCoV-19/USA/IL-UW-1488/2020|EPI ISL 541543|B.1|USA|2020-09-14	0.0006719098	North America
North America|hCoV-19/USA/TX-HMH-6441/2020|EPI ISL 545998|B.1.370|USA|2020-07-06	North America|hCoV-19/USA/IL-UW-1488/2020|EPI ISL 541543|B.1|USA|2020-09-14	0.0009745973	North America
North America|hCoV-19/USA/WI-GMF-M00018/2020|EPI ISL 547669|B.1.3|USA|2020-07-06	North America|hCoV-19/USA/IL-UW-1488/2020|EPI ISL 541543|B.1|USA|2020-09-14	0.0007728271	North America
North America|hCoV-19/USA/TX-HMH-8068/2020|EPI ISL 545833|B.1.361|USA|2020-07-07	North America|hCoV-19/USA/IL-UW-1488/2020|EPI ISL 541543|B.1|USA|2020-09-14	0.0007055634	North America
North America|hCoV-19/USA/SC-20-1633-T07/2020|EPI ISL 516776|B.1.370|USA|2020-07-07	North America|hCoV-19/USA/IL-UW-1488/2020|EPI ISL 541543|B.1|USA|2020-09-14	0.0007727320	North America
North America|hCoV-19/USA/WI-GMF-09752/2020|EPI ISL 489955|B.1|USA|2020-07-07	North America|hCoV-19/USA/IL-UW-1488/2020|EPI ISL 541543|B.1|USA|2020-09-14	0.0007728146	North America
North America|hCoV-19/USA/TX-HMH-8066/2020|EPI ISL 545831|B.1.361|USA|2020-07-07	North America|hCoV-19/USA/IL-UW-1488/2020|EPI ISL 541543|B.1|USA|2020-09-14	0.0006719516	North America
North America|hCoV-19/USA/AR-CDC-4181/2020|EPI ISL 509683|B.1|USA|2020-07-08	North America|hCoV-19/USA/IL-UW-1488/2020|EPI ISL 541543|B.1|USA|2020-09-14	0.0007729408	North America
North America|hCoV-19/USA/FL-BPHL-0960/2020|EPI ISL 517850|B.1|USA|2020-07-08	North America|hCoV-19/USA/IL-UW-1488/2020|EPI ISL 541543|B.1|USA|2020-09-14	0.0008736291	North America
North America|hCoV-19/USA/IA-GMF-09911/2020|EPI ISL 547604|B.1|USA|2020-07-08	North America|hCoV-19/USA/IL-UW-1488/2020|EPI ISL 541543|B.1|USA|2020-09-14	0.0006719002	North America
North America|hCoV-19/USA/FL-BPHL-0957/2020|EPI ISL 517847|B.1|USA|2020-07-08	North America|hCoV-19/USA/IL-UW-1488/2020|EPI ISL 541543|B.1|USA|2020-09-14	0.0007055308	North America
North America|hCoV-19/USA/SC-20-1419-T14/2020|EPI ISL 516765|B.1.1|USA|2020-07-08	North America|hCoV-19/USA/IL-UW-1488/2020|EPI ISL 541543|B.1|USA|2020-09-14	0.0008064560	North America
North America|hCoV-19/USA/MD-MDH-0142/2020|EPI ISL 534702|B.1|USA|2020-07-09	North America|hCoV-19/USA/IL-UW-1488/2020|EPI ISL 541543|B.1|USA|2020-09-14	0.0006719003	North America
North America|hCoV-19/USA/CA-IGI-0204/2020|EPI ISL 569932|B.1.1|USA|2020-07-09	North America|hCoV-19/USA/IL-UW-1488/2020|EPI ISL 541543|B.1|USA|2020-09-14	0.0006383310	North America
North America|hCoV-19/USA/FL-BPHL-0969/2020|EPI ISL 517859|B.1.370|USA|2020-07-09	North America|hCoV-19/USA/IL-UW-1488/2020|EPI ISL 541543|B.1|USA|2020-09-14	0.0009072774	North America
North America|hCoV-19/USA/WI-UW-867/2020|EPI ISL 509870|B.1.1|USA|2020-07-09	North America|hCoV-19/USA/IL-UW-1488/2020|EPI ISL 541543|B.1|USA|2020-09-14	0.0007728615	North America
North America|hCoV-19/USA/WI-UW-905/2020|EPI ISL 509906|B.1.3|USA|2020-07-10	North America|hCoV-19/USA/IL-UW-1488/2020|EPI ISL 541543|B.1|USA|2020-09-14	0.0007057296	North America
North America|hCoV-19/USA/FL-BPHL-0924/2020|EPI ISL 517814|B.1.3|USA|2020-07-10	North America|hCoV-19/USA/IL-UW-1488/2020|EPI ISL 541543|B.1|USA|2020-09-14	0.0008400888	North America
North America|hCoV-19/USA/IA-GMF-10147/2020|EPI ISL 547607|B.1|USA|2020-07-10	North America|hCoV-19/USA/IL-UW-1488/2020|EPI ISL 541543|B.1|USA|2020-09-14	0.0006719002	North America
North America|hCoV-19/USA/AR-CDC-4202/2020|EPI ISL 509666|B.1|USA|2020-07-10	North America|hCoV-19/USA/IL-UW-1488/2020|EPI ISL 541543|B.1|USA|2020-09-14	0.0007392452	North America
North America|hCoV-19/USA/WI-GMF-M00015/2020|EPI ISL 547666|B.1.3|USA|2020-07-11	North America|hCoV-19/USA/IL-UW-1488/2020|EPI ISL 541543|B.1|USA|2020-09-14	0.0007728271	North America
North America|hCoV-19/USA/SD-SDPHL-0007/2020|EPI ISL 569615|B.1|USA|2020-07-11	North America|hCoV-19/USA/IL-UW-1488/2020|EPI ISL 541543|B.1|USA|2020-09-14	0.0007395719	North America
North America|hCoV-19/USA/AR-CDC-4206/2020|EPI ISL 527633|B.1|USA|2020-07-11	North America|hCoV-19/USA/IL-UW-1488/2020|EPI ISL 541543|B.1|USA|2020-09-14	0.0007728863	North America
North America|hCoV-19/USA/AR-CDC-4205/2020|EPI ISL 527632|B.1|USA|2020-07-11	North America|hCoV-19/USA/IL-UW-1488/2020|EPI ISL 541543|B.1|USA|2020-09-14	0.0007392452	North America
North America|hCoV-19/USA/WA-S2730/2020|EPI ISL 525720|B.1.1|USA|2020-07-11	North America|hCoV-19/USA/IL-UW-1488/2020|EPI ISL 541543|B.1|USA|2020-09-14	0.0007055195	North America
North America|hCoV-19/USA/WA-S2732/2020|EPI ISL 525722|B.1|USA|2020-07-12	North America|hCoV-19/USA/IL-UW-1488/2020|EPI ISL 541543|B.1|USA|2020-09-14	0.0007390977	North America
North America|hCoV-19/USA/SD-SDPHL-0008/2020|EPI ISL 569616|B.1|USA|2020-07-12	North America|hCoV-19/USA/IL-UW-1488/2020|EPI ISL 541543|B.1|USA|2020-09-14	0.0007728270	North America
North America|hCoV-19/USA/AR-CDC-4220/2020|EPI ISL 527638|B.1|USA|2020-07-12	North America|hCoV-19/USA/IL-UW-1488/2020|EPI ISL 541543|B.1|USA|2020-09-14	0.0007392452	North America
North America|hCoV-19/USA/AR-CDC-4219/2020|EPI ISL 527637|B.1|USA|2020-07-12	North America|hCoV-19/USA/IL-UW-1488/2020|EPI ISL 541543|B.1|USA|2020-09-14	0.0007728987	North America
North America|hCoV-19/USA/FL-BPHL-0733/2020|EPI ISL 509791|B.1.3|USA|2020-07-13	North America|hCoV-19/USA/IL-UW-1488/2020|EPI ISL 541543|B.1|USA|2020-09-14	0.0007727913	North America
North America|hCoV-19/USA/WI-GMF-10571/2020|EPI ISL 547610|B.1.5|USA|2020-07-13	North America|hCoV-19/USA/IL-UW-1488/2020|EPI ISL 541543|B.1|USA|2020-09-14	0.0006382628	North America
North America|hCoV-19/USA/AR-CDC-4226/2020|EPI ISL 527640|B.1|USA|2020-07-13	North America|hCoV-19/USA/IL-UW-1488/2020|EPI ISL 541543|B.1|USA|2020-09-14	0.0007392452	North America
North America|hCoV-19/USA/FL-BPHL-0923/2020|EPI ISL 517813|B.1.3|USA|2020-07-13	North America|hCoV-19/USA/IL-UW-1488/2020|EPI ISL 541543|B.1|USA|2020-09-14	0.0007727913	North America
North America|hCoV-19/USA/AR-CDC-4253/2020|EPI ISL 527642|B.1|USA|2020-07-14	North America|hCoV-19/USA/IL-UW-1488/2020|EPI ISL 541543|B.1|USA|2020-09-14	0.0007728863	North America
North America|hCoV-19/USA/MD-MDH-0159/2020|EPI ISL 524886|B.1.1|USA|2020-07-14	North America|hCoV-19/USA/IL-UW-1488/2020|EPI ISL 541543|B.1|USA|2020-09-14	0.0009073454	North America
North America|hCoV-19/USA/MD-MDH-0162/2020|EPI ISL 524889|B.1.370|USA|2020-07-14	North America|hCoV-19/USA/IL-UW-1488/2020|EPI ISL 541543|B.1|USA|2020-09-14	0.0009073051	North America
North America|hCoV-19/USA/FL-BPHL-0729/2020|EPI ISL 509787|B.1.1|USA|2020-07-14	North America|hCoV-19/USA/IL-UW-1488/2020|EPI ISL 541543|B.1|USA|2020-09-14	0.0007391531	North America
North America|hCoV-19/USA/AR-CDC-4265/2020|EPI ISL 527643|B.1|USA|2020-07-15	North America|hCoV-19/USA/IL-UW-1488/2020|EPI ISL 541543|B.1|USA|2020-09-14	0.0007392452	North America
North America|hCoV-19/USA/WI-GMF-10889/2020|EPI ISL 547618|B.1.3|USA|2020-07-15	North America|hCoV-19/USA/IL-UW-1488/2020|EPI ISL 541543|B.1|USA|2020-09-14	0.0008401023	North America
North America|hCoV-19/USA/FL-BPHL-0739/2020|EPI ISL 509797|B.1|USA|2020-07-15	North America|hCoV-19/USA/IL-UW-1488/2020|EPI ISL 541543|B.1|USA|2020-09-14	0.0007392109	North America
North America|hCoV-19/USA/MD-MDH-0164/2020|EPI ISL 524891|B.1.265|USA|2020-07-15	North America|hCoV-19/USA/IL-UW-1488/2020|EPI ISL 541543|B.1|USA|2020-09-14	0.0006382821	North America
North America|hCoV-19/USA/WA-S2736/2020|EPI ISL 525726|B.1.3|USA|2020-07-15	North America|hCoV-19/USA/IL-UW-1488/2020|EPI ISL 541543|B.1|USA|2020-09-14	0.0008400499	North America
North America|hCoV-19/USA/FL-BPHL-0946/2020|EPI ISL 517836|B.1.3|USA|2020-07-16	North America|hCoV-19/USA/IL-UW-1488/2020|EPI ISL 541543|B.1|USA|2020-09-14	0.0008064072	North America
North America|hCoV-19/USA/FL-BPHL-0737/2020|EPI ISL 509795|B.1.3|USA|2020-07-16	North America|hCoV-19/USA/IL-UW-1488/2020|EPI ISL 541543|B.1|USA|2020-09-14	0.0007727913	North America
North America|hCoV-19/USA/WI-GMF-11002/2020|EPI ISL 547622|B.1.3|USA|2020-07-16	North America|hCoV-19/USA/IL-UW-1488/2020|EPI ISL 541543|B.1|USA|2020-09-14	0.0007392110	North America
North America|hCoV-19/USA/WI-GMF-M00016/2020|EPI ISL 547667|B.1.3|USA|2020-07-16	North America|hCoV-19/USA/IL-UW-1488/2020|EPI ISL 541543|B.1|USA|2020-09-14	0.0008737240	North America
North America|hCoV-19/USA/WI-UW-1011/2020|EPI ISL 516437|B.1.1|USA|2020-07-17	North America|hCoV-19/USA/IL-UW-1488/2020|EPI ISL 541543|B.1|USA|2020-09-14	0.0008737629	North America
North America|hCoV-19/USA/FL-BPHL-1016/2020|EPI ISL 517906|B.1.3|USA|2020-07-17	North America|hCoV-19/USA/IL-UW-1488/2020|EPI ISL 541543|B.1|USA|2020-09-14	0.0008064072	North America
North America|hCoV-19/USA/CA-CZB-3868/2020|EPI ISL 548536|B.1|USA|2020-07-17	North America|hCoV-19/USA/IL-UW-1488/2020|EPI ISL 541543|B.1|USA|2020-09-14	0.0005710104	North America
North America|hCoV-19/USA/FL-BPHL-0943/2020|EPI ISL 517833|B.1.3|USA|2020-07-17	North America|hCoV-19/USA/IL-UW-1488/2020|EPI ISL 541543|B.1|USA|2020-09-14	0.0008400244	North America
North America|hCoV-19/USA/VA-DCLS-0804/2020|EPI ISL 522813|B.1|USA|2020-07-18	North America|hCoV-19/USA/IL-UW-1488/2020|EPI ISL 541543|B.1|USA|2020-09-14	0.0007391425	North America
North America|hCoV-19/USA/VA-DCLS-0799/2020|EPI ISL 522810|B.1|USA|2020-07-18	North America|hCoV-19/USA/IL-UW-1488/2020|EPI ISL 541543|B.1|USA|2020-09-14	0.0009072905	North America
North America|hCoV-19/USA/VA-DCLS-0807/2020|EPI ISL 522815|B.1|USA|2020-07-18	North America|hCoV-19/USA/IL-UW-1488/2020|EPI ISL 541543|B.1|USA|2020-09-14	0.0009409129	North America
North America|hCoV-19/USA/VA-DCLS-0805/2020|EPI ISL 522814|B.1|USA|2020-07-18	North America|hCoV-19/USA/IL-UW-1488/2020|EPI ISL 541543|B.1|USA|2020-09-14	0.0009745366	North America
North America|hCoV-19/USA/AR-CDC-4307/2020|EPI ISL 527649|B.1|USA|2020-07-18	North America|hCoV-19/USA/IL-UW-1488/2020|EPI ISL 541543|B.1|USA|2020-09-14	0.0007730967	North America
North America|hCoV-19/USA/WI-GMF-11475/2020|EPI ISL 547630|B.1.3|USA|2020-07-19	North America|hCoV-19/USA/IL-UW-1488/2020|EPI ISL 541543|B.1|USA|2020-09-14	0.0008410994	North America
North America|hCoV-19/USA/WI-GMF-11426/2020|EPI ISL 547629|B.1.3|USA|2020-07-19	North America|hCoV-19/USA/IL-UW-1488/2020|EPI ISL 541543|B.1|USA|2020-09-14	0.0007426048	North America
North America|hCoV-19/USA/FL-BPHL-1022/2020|EPI ISL 517912|B.1.361|USA|2020-07-20	North America|hCoV-19/USA/IL-UW-1488/2020|EPI ISL 541543|B.1|USA|2020-09-14	0.0007055960	North America
North America|hCoV-19/USA/FL-BPHL-1366/2020|EPI ISL 541303|B.1.370|USA|2020-07-20	North America|hCoV-19/USA/IL-UW-1488/2020|EPI ISL 541543|B.1|USA|2020-09-14	0.0009410000	North America
North America|hCoV-19/USA/FL-BPHL-1066/2020|EPI ISL 517956|B.1.3|USA|2020-07-20	North America|hCoV-19/USA/IL-UW-1488/2020|EPI ISL 541543|B.1|USA|2020-09-14	0.0007727913	North America
North America|hCoV-19/USA/OR-OHSU-1551/2020|EPI ISL 525977|B.1.1|USA|2020-07-20	North America|hCoV-19/USA/IL-UW-1488/2020|EPI ISL 541543|B.1|USA|2020-09-14	0.0007068890	North America
North America|hCoV-19/USA/IL-UW-996/2020|EPI ISL 509806|B.1|USA|2020-07-20	North America|hCoV-19/USA/IL-UW-1488/2020|EPI ISL 541543|B.1|USA|2020-09-14	0.0007728765	North America
North America|hCoV-19/USA/FL-BPHL-1378/2020|EPI ISL 541315|B.1.1|USA|2020-07-21	North America|hCoV-19/USA/IL-UW-1488/2020|EPI ISL 541543|B.1|USA|2020-09-14	0.0006719098	North America
North America|hCoV-19/USA/FL-BPHL-0722/2020|EPI ISL 509780|B.1.3|USA|2020-07-21	North America|hCoV-19/USA/IL-UW-1488/2020|EPI ISL 541543|B.1|USA|2020-09-14	0.0008064316	North America
North America|hCoV-19/USA/FL-BPHL-1026/2020|EPI ISL 517916|B.1.3|USA|2020-07-21	North America|hCoV-19/USA/IL-UW-1488/2020|EPI ISL 541543|B.1|USA|2020-09-14	0.0008400634	North America
North America|hCoV-19/USA/FL-BPHL-1381/2020|EPI ISL 541318|B.1.3|USA|2020-07-21	North America|hCoV-19/USA/IL-UW-1488/2020|EPI ISL 541543|B.1|USA|2020-09-14	0.0007391649	North America
North America|hCoV-19/USA/WI-UW-1013/2020|EPI ISL 516439|B.1.3|USA|2020-07-22	North America|hCoV-19/USA/IL-UW-1488/2020|EPI ISL 541543|B.1|USA|2020-09-14	0.0007393731	North America
North America|hCoV-19/USA/FL-BPHL-1035/2020|EPI ISL 517925|B.1.1|USA|2020-07-22	North America|hCoV-19/USA/IL-UW-1488/2020|EPI ISL 541543|B.1|USA|2020-09-14	0.0006383015	North America
North America|hCoV-19/USA/WI-UW-1014/2020|EPI ISL 516440|B.1.3|USA|2020-07-22	North America|hCoV-19/USA/IL-UW-1488/2020|EPI ISL 541543|B.1|USA|2020-09-14	0.0007393388	North America
North America|hCoV-19/USA/FL-BPHL-1203/2020|EPI ISL 541176|B.1.1|USA|2020-07-22	North America|hCoV-19/USA/IL-UW-1488/2020|EPI ISL 541543|B.1|USA|2020-09-14	0.0007729096	North America
North America|hCoV-19/USA/FL-BPHL-1036/2020|EPI ISL 517926|B.1.370|USA|2020-07-22	North America|hCoV-19/USA/IL-UW-1488/2020|EPI ISL 541543|B.1|USA|2020-09-14	0.0008400378	North America
North America|hCoV-19/USA/AR-CDC-4388/2020|EPI ISL 527656|B.1|USA|2020-07-23	North America|hCoV-19/USA/IL-UW-1488/2020|EPI ISL 541543|B.1|USA|2020-09-14	0.0007728863	North America
North America|hCoV-19/USA/SD-SDPHL-0009/2020|EPI ISL 569617|B.1|USA|2020-07-23	North America|hCoV-19/USA/IL-UW-1488/2020|EPI ISL 541543|B.1|USA|2020-09-14	0.0007391201	North America
North America|hCoV-19/USA/FL-BPHL-1504/2020|EPI ISL 568602|B.1.3|USA|2020-07-23	North America|hCoV-19/USA/IL-UW-1488/2020|EPI ISL 541543|B.1|USA|2020-09-14	0.0009073180	North America
North America|hCoV-19/USA/FL-BPHL-1502/2020|EPI ISL 568600|B.1|USA|2020-07-23	North America|hCoV-19/USA/IL-UW-1488/2020|EPI ISL 541543|B.1|USA|2020-09-14	0.0006722119	North America
North America|hCoV-19/USA/FL-BPHL-1508/2020|EPI ISL 568606|B.1.361|USA|2020-07-24	North America|hCoV-19/USA/IL-UW-1488/2020|EPI ISL 541543|B.1|USA|2020-09-14	0.0007055635	North America
North America|hCoV-19/USA/FL-BPHL-1208/2020|EPI ISL 541181|B.1.5|USA|2020-07-24	North America|hCoV-19/USA/IL-UW-1488/2020|EPI ISL 541543|B.1|USA|2020-09-14	0.0007055421	North America
North America|hCoV-19/USA/FL-BPHL-1209/2020|EPI ISL 541182|B.1|USA|2020-07-24	North America|hCoV-19/USA/IL-UW-1488/2020|EPI ISL 541543|B.1|USA|2020-09-14	0.0007728271	North America
North America|hCoV-19/USA/CA-CZB-3901/2020|EPI ISL 548542|B.1.1|USA|2020-07-24	North America|hCoV-19/USA/IL-UW-1488/2020|EPI ISL 541543|B.1|USA|2020-09-14	0.0006383014	North America
North America|hCoV-19/USA/CA-CZB-3898/2020|EPI ISL 548493|B.1|USA|2020-07-24	North America|hCoV-19/USA/IL-UW-1488/2020|EPI ISL 541543|B.1|USA|2020-09-14	0.0007055095	North America
North America|hCoV-19/USA/SD-SDPHL-0010/2020|EPI ISL 569618|B.1|USA|2020-07-25	North America|hCoV-19/USA/IL-UW-1488/2020|EPI ISL 541543|B.1|USA|2020-09-14	0.0009410285	North America
North America|hCoV-19/USA/CA-CZB-3924/2020|EPI ISL 548548|B.1|USA|2020-07-25	North America|hCoV-19/USA/IL-UW-1488/2020|EPI ISL 541543|B.1|USA|2020-09-14	0.0006779989	North America
North America|hCoV-19/USA/CA-CZB-3922/2020|EPI ISL 548524|B.1.1|USA|2020-07-25	North America|hCoV-19/USA/IL-UW-1488/2020|EPI ISL 541543|B.1|USA|2020-09-14	0.0006384227	North America
North America|hCoV-19/USA/CA-CZB-3923/2020|EPI ISL 548535|B.1.36|USA|2020-07-25	North America|hCoV-19/USA/IL-UW-1488/2020|EPI ISL 541543|B.1|USA|2020-09-14	0.0006723973	North America
North America|hCoV-19/USA/IL-UW-1064/2020|EPI ISL 516490|B.1.370|USA|2020-07-26	North America|hCoV-19/USA/IL-UW-1488/2020|EPI ISL 541543|B.1|USA|2020-09-14	0.0008736025	North America
North America|hCoV-19/USA/SD-SDPHL-0011/2020|EPI ISL 569619|B.1|USA|2020-07-26	North America|hCoV-19/USA/IL-UW-1488/2020|EPI ISL 541543|B.1|USA|2020-09-14	0.0009410285	North America
North America|hCoV-19/USA/CA-CZB-3896/2020|EPI ISL 548541|B.1|USA|2020-07-26	North America|hCoV-19/USA/IL-UW-1488/2020|EPI ISL 541543|B.1|USA|2020-09-14	0.0005710633	North America
North America|hCoV-19/USA/WI-UW-1102/2020|EPI ISL 516527|B.1.361|USA|2020-07-26	North America|hCoV-19/USA/IL-UW-1488/2020|EPI ISL 541543|B.1|USA|2020-09-14	0.0008401170	North America
North America|hCoV-19/Canada/ON-UHTC-0288/2020|EPI ISL 569993|B.1.1|Canada|2020-07-26	North America|hCoV-19/USA/IL-UW-1488/2020|EPI ISL 541543|B.1|USA|2020-09-14	0.0007055996	North America
North America|hCoV-19/USA/CA-CZB-3625/2020|EPI ISL 548360|B.1.5|USA|2020-07-27	North America|hCoV-19/USA/IL-UW-1488/2020|EPI ISL 541543|B.1|USA|2020-09-14	0.0006719313	North America
North America|hCoV-19/USA/VA-DCLS-1224/2020|EPI ISL 528648|B.1|USA|2020-07-27	North America|hCoV-19/USA/IL-UW-1488/2020|EPI ISL 541543|B.1|USA|2020-09-14	0.0006046578	North America
North America|hCoV-19/USA/WA-S2751/2020|EPI ISL 525741|B.1|USA|2020-07-27	North America|hCoV-19/USA/IL-UW-1488/2020|EPI ISL 541543|B.1|USA|2020-09-14	0.0006719828	North America
North America|hCoV-19/USA/FL-BPHL-1519/2020|EPI ISL 568617|B.1.1|USA|2020-07-27	North America|hCoV-19/USA/IL-UW-1488/2020|EPI ISL 541543|B.1|USA|2020-09-14	0.0007735894	North America
North America|hCoV-19/USA/WI-UW-1108/2020|EPI ISL 516533|B.1.3|USA|2020-07-27	North America|hCoV-19/USA/IL-UW-1488/2020|EPI ISL 541543|B.1|USA|2020-09-14	0.0008064715	North America
North America|hCoV-19/USA/VA-DCLS-1225/2020|EPI ISL 528649|B.1.3|USA|2020-07-28	North America|hCoV-19/USA/IL-UW-1488/2020|EPI ISL 541543|B.1|USA|2020-09-14	0.0008736695	North America
North America|hCoV-19/USA/WA-S2757/2020|EPI ISL 525747|B.1.1|USA|2020-07-28	North America|hCoV-19/USA/IL-UW-1488/2020|EPI ISL 541543|B.1|USA|2020-09-14	0.0007391754	North America
North America|hCoV-19/USA/WI-GMF-12945/2020|EPI ISL 547648|B.1.3|USA|2020-07-28	North America|hCoV-19/USA/IL-UW-1488/2020|EPI ISL 541543|B.1|USA|2020-09-14	0.0008064819	North America
North America|hCoV-19/USA/FL-BPHL-1521/2020|EPI ISL 568619|B.1|USA|2020-07-28	North America|hCoV-19/USA/IL-UW-1488/2020|EPI ISL 541543|B.1|USA|2020-09-14	0.0007728271	North America
North America|hCoV-19/USA/WA-S2758/2020|EPI ISL 525748|B.1.1|USA|2020-07-28	North America|hCoV-19/USA/IL-UW-1488/2020|EPI ISL 541543|B.1|USA|2020-09-14	0.0007727899	North America
North America|hCoV-19/USA/FL-BPHL-0978/2020|EPI ISL 517868|B.1.3|USA|2020-07-29	North America|hCoV-19/USA/IL-UW-1488/2020|EPI ISL 541543|B.1|USA|2020-09-14	0.0007727789	North America
North America|hCoV-19/USA/FL-BPHL-0972/2020|EPI ISL 517862|B.1.3|USA|2020-07-29	North America|hCoV-19/USA/IL-UW-1488/2020|EPI ISL 541543|B.1|USA|2020-09-14	0.0007391425	North America
North America|hCoV-19/USA/GA-CDC-6424/2020|EPI ISL 527661|B.1|USA|2020-07-29	North America|hCoV-19/USA/IL-UW-1488/2020|EPI ISL 541543|B.1|USA|2020-09-14	0.0007055309	North America
North America|hCoV-19/USA/WA-S2766/2020|EPI ISL 525756|B.1|USA|2020-07-29	North America|hCoV-19/USA/IL-UW-1488/2020|EPI ISL 541543|B.1|USA|2020-09-14	0.0006719302	North America
North America|hCoV-19/USA/FL-BPHL-0977/2020|EPI ISL 517867|B.1.3|USA|2020-07-29	North America|hCoV-19/USA/IL-UW-1488/2020|EPI ISL 541543|B.1|USA|2020-09-14	0.0008064187	North America
North America|hCoV-19/USA/VA-DCLS-1246/2020|EPI ISL 529939|B.1.3|USA|2020-07-30	North America|hCoV-19/USA/IL-UW-1488/2020|EPI ISL 541543|B.1|USA|2020-09-14	0.0008736836	North America
North America|hCoV-19/USA/VA-DCLS-1238/2020|EPI ISL 528657|B.1.3|USA|2020-07-30	North America|hCoV-19/USA/IL-UW-1488/2020|EPI ISL 541543|B.1|USA|2020-09-14	0.0008736836	North America
North America|hCoV-19/USA/VA-DCLS-1236/2020|EPI ISL 528655|B.1.3|USA|2020-07-30	North America|hCoV-19/USA/IL-UW-1488/2020|EPI ISL 541543|B.1|USA|2020-09-14	0.0008736836	North America
North America|hCoV-19/USA/VA-DCLS-1237/2020|EPI ISL 528656|B.1.3|USA|2020-07-30	North America|hCoV-19/USA/IL-UW-1488/2020|EPI ISL 541543|B.1|USA|2020-09-14	0.0008736836	North America
North America|hCoV-19/USA/WI-UW-1066/2020|EPI ISL 516492|B.1.361|USA|2020-07-30	North America|hCoV-19/USA/IL-UW-1488/2020|EPI ISL 541543|B.1|USA|2020-09-14	0.0008064316	North America
North America|hCoV-19/USA/FL-BPHL-1099/2020|EPI ISL 526585|B.1.1|USA|2020-07-31	North America|hCoV-19/USA/IL-UW-1488/2020|EPI ISL 541543|B.1|USA|2020-09-14	0.0006719409	North America
North America|hCoV-19/USA/WI-UW-1069/2020|EPI ISL 516495|B.1.361|USA|2020-07-31	North America|hCoV-19/USA/IL-UW-1488/2020|EPI ISL 541543|B.1|USA|2020-09-14	0.0008401008	North America
North America|hCoV-19/USA/WI-UW-1038/2020|EPI ISL 516464|B.1.3|USA|2020-07-31	North America|hCoV-19/USA/IL-UW-1488/2020|EPI ISL 541543|B.1|USA|2020-09-14	0.0007730584	North America
North America|hCoV-19/USA/FL-BPHL-1046/2020|EPI ISL 517936|B.1.3|USA|2020-07-31	North America|hCoV-19/USA/IL-UW-1488/2020|EPI ISL 541543|B.1|USA|2020-09-14	0.0008452797	North America
North America|hCoV-19/Mexico/CMX-INMEGEN-11/2020|EPI ISL 522941|B.1.3|Mexico|2020-07-31	North America|hCoV-19/USA/IL-UW-1488/2020|EPI ISL 541543|B.1|USA|2020-09-14	0.0009140576	North America
North America|hCoV-19/USA/WI-GMF-13319/2020|EPI ISL 547655|B.1.3|USA|2020-08-01	North America|hCoV-19/USA/IL-UW-1488/2020|EPI ISL 541543|B.1|USA|2020-09-14	0.0008401023	North America
North America|hCoV-19/USA/WI-UW-1049/2020|EPI ISL 516475|B.1.361|USA|2020-08-01	North America|hCoV-19/USA/IL-UW-1488/2020|EPI ISL 541543|B.1|USA|2020-09-14	0.0008064316	North America
North America|hCoV-19/USA/IA-GMF-13403/2020|EPI ISL 547657|B.1.361|USA|2020-08-01	North America|hCoV-19/USA/IL-UW-1488/2020|EPI ISL 541543|B.1|USA|2020-09-14	0.0006719516	North America
North America|hCoV-19/USA/WA-S2771/2020|EPI ISL 530128|B.1.1|USA|2020-08-01	North America|hCoV-19/USA/IL-UW-1488/2020|EPI ISL 541543|B.1|USA|2020-09-14	0.0007391990	North America
North America|hCoV-19/USA/WI-UW-1030/2020|EPI ISL 516456|B.1.3|USA|2020-08-01	North America|hCoV-19/USA/IL-UW-1488/2020|EPI ISL 541543|B.1|USA|2020-09-14	0.0008066859	North America
North America|hCoV-19/USA/WI-UW-1176/2020|EPI ISL 522931|B.1.5|USA|2020-08-01	North America|hCoV-19/USA/IL-UW-1488/2020|EPI ISL 541543|B.1|USA|2020-09-14	0.0004736987	North America
North America|hCoV-19/Mexico/CMX-INMEGEN-07/2020|EPI ISL 522878|B.1.1|Mexico|2020-08-01	North America|hCoV-19/USA/IL-UW-1488/2020|EPI ISL 541543|B.1|USA|2020-09-14	0.0007446329	North America
North America|hCoV-19/USA/WI-GMF-M00026/2020|EPI ISL 547676|B.1.3|USA|2020-08-02	North America|hCoV-19/USA/IL-UW-1488/2020|EPI ISL 541543|B.1|USA|2020-09-14	0.0008064445	North America
North America|hCoV-19/USA/WI-UW-1099/2020|EPI ISL 516524|B.1|USA|2020-08-02	North America|hCoV-19/USA/IL-UW-1488/2020|EPI ISL 541543|B.1|USA|2020-09-14	0.0007055658	North America
North America|hCoV-19/USA/WI-UW-1023/2020|EPI ISL 516449|B.1.1|USA|2020-08-02	North America|hCoV-19/USA/IL-UW-1488/2020|EPI ISL 541543|B.1|USA|2020-09-14	0.0005754000	North America
North America|hCoV-19/USA/FL-BPHL-1110/2020|EPI ISL 526596|B.1.3|USA|2020-08-03	North America|hCoV-19/USA/IL-UW-1488/2020|EPI ISL 541543|B.1|USA|2020-09-14	0.0010082548	North America
North America|hCoV-19/USA/WA-S2765/2020|EPI ISL 525755|B.1.1|USA|2020-08-03	North America|hCoV-19/USA/IL-UW-1488/2020|EPI ISL 541543|B.1|USA|2020-09-14	0.0007055522	North America
North America|hCoV-19/USA/FL-BPHL-1112/2020|EPI ISL 526598|B.1.370|USA|2020-08-03	North America|hCoV-19/USA/IL-UW-1488/2020|EPI ISL 541543|B.1|USA|2020-09-14	0.0007727320	North America
North America|hCoV-19/USA/CA-CZB-4050/2020|EPI ISL 548616|B.1.1|USA|2020-08-03	North America|hCoV-19/USA/IL-UW-1488/2020|EPI ISL 541543|B.1|USA|2020-09-14	0.0007392121	North America
North America|hCoV-19/USA/WA-UW-22253/2020|EPI ISL 570645|B.1.1|USA|2020-08-03	North America|hCoV-19/USA/IL-UW-1488/2020|EPI ISL 541543|B.1|USA|2020-09-14	0.0008401452	North America
North America|hCoV-19/USA/WI-UW-1080/2020|EPI ISL 516506|B.1|USA|2020-08-03	North America|hCoV-19/USA/IL-UW-1488/2020|EPI ISL 541543|B.1|USA|2020-09-14	0.0005375327	North America
North America|hCoV-19/USA/CA-CZB-3948/2020|EPI ISL 548558|B.1.5|USA|2020-08-03	North America|hCoV-19/USA/IL-UW-1488/2020|EPI ISL 541543|B.1|USA|2020-09-14	0.0004402429	North America
North America|hCoV-19/USA/MN-MDH-1559/2020|EPI ISL 527624|B.1|USA|2020-08-04	North America|hCoV-19/USA/IL-UW-1488/2020|EPI ISL 541543|B.1|USA|2020-09-14	0.0006382922	North America
North America|hCoV-19/USA/FL-BPHL-1111/2020|EPI ISL 526597|B.1.3|USA|2020-08-04	North America|hCoV-19/USA/IL-UW-1488/2020|EPI ISL 541543|B.1|USA|2020-09-14	0.0008736290	North America
North America|hCoV-19/USA/PR-B2DR/2020|EPI ISL 527382|B.1.1|USA|2020-08-04	North America|hCoV-19/USA/IL-UW-1488/2020|EPI ISL 541543|B.1|USA|2020-09-14	0.0008063813	North America
North America|hCoV-19/USA/WA-UW-22804/2020|EPI ISL 570720|B.1.1.61|USA|2020-08-04	North America|hCoV-19/USA/IL-UW-1488/2020|EPI ISL 541543|B.1|USA|2020-09-14	0.0008738160	North America
North America|hCoV-19/USA/WA-UW-22505/2020|EPI ISL 570700|B.1|USA|2020-08-04	North America|hCoV-19/USA/IL-UW-1488/2020|EPI ISL 541543|B.1|USA|2020-09-14	0.0006383218	North America
North America|hCoV-19/USA/FL-BPHL-1104/2020|EPI ISL 526590|B.1|USA|2020-08-04	North America|hCoV-19/USA/IL-UW-1488/2020|EPI ISL 541543|B.1|USA|2020-09-14	0.0007727321	North America
North America|hCoV-19/USA/WA-UW-22514/2020|EPI ISL 570701|B.1|USA|2020-08-04	North America|hCoV-19/USA/IL-UW-1488/2020|EPI ISL 541543|B.1|USA|2020-09-14	0.0010084144	North America
North America|hCoV-19/USA/WA-UW-22468/2020|EPI ISL 570694|B.1|USA|2020-08-05	North America|hCoV-19/USA/IL-UW-1488/2020|EPI ISL 541543|B.1|USA|2020-09-14	0.0006383014	North America
North America|hCoV-19/USA/WA-UW-22454/2020|EPI ISL 570692|B.1|USA|2020-08-05	North America|hCoV-19/USA/IL-UW-1488/2020|EPI ISL 541543|B.1|USA|2020-09-14	0.0008064072	North America
North America|hCoV-19/USA/WA-UW-21723/2020|EPI ISL 570993|B.1.1|USA|2020-08-05	North America|hCoV-19/USA/IL-UW-1488/2020|EPI ISL 541543|B.1|USA|2020-09-14	0.0007727789	North America
North America|hCoV-19/USA/SD-SDPHL-0014/2020|EPI ISL 569622|B.1|USA|2020-08-05	North America|hCoV-19/USA/IL-UW-1488/2020|EPI ISL 541543|B.1|USA|2020-09-14	0.0008401278	North America
North America|hCoV-19/USA/IL-UW-1147/2020|EPI ISL 522881|B.1.361|USA|2020-08-05	North America|hCoV-19/USA/IL-UW-1488/2020|EPI ISL 541543|B.1|USA|2020-09-14	0.0006383412	North America
North America|hCoV-19/USA/CA-CZB-4029/2020|EPI ISL 548582|B.1|USA|2020-08-05	North America|hCoV-19/USA/IL-UW-1488/2020|EPI ISL 541543|B.1|USA|2020-09-14	0.0008064729	North America
North America|hCoV-19/USA/VA-DCLS-1252/2020|EPI ISL 529943|B.1|USA|2020-08-06	North America|hCoV-19/USA/IL-UW-1488/2020|EPI ISL 541543|B.1|USA|2020-09-14	0.0007055421	North America
North America|hCoV-19/USA/PR-B3SB/2020|EPI ISL 534694|B.1|USA|2020-08-06	North America|hCoV-19/USA/IL-UW-1488/2020|EPI ISL 541543|B.1|USA|2020-09-14	0.0007391201	North America
North America|hCoV-19/USA/WA-UW-23193/2020|EPI ISL 570754|B.1.1.4|USA|2020-08-06	North America|hCoV-19/USA/IL-UW-1488/2020|EPI ISL 541543|B.1|USA|2020-09-14	0.0010081760	North America
North America|hCoV-19/USA/VA-DCLS-1262/2020|EPI ISL 529952|B.1|USA|2020-08-06	North America|hCoV-19/USA/IL-UW-1488/2020|EPI ISL 541543|B.1|USA|2020-09-14	0.0006719623	North America
North America|hCoV-19/USA/WA-UW-23196/2020|EPI ISL 570755|B.1|USA|2020-08-06	North America|hCoV-19/USA/IL-UW-1488/2020|EPI ISL 541543|B.1|USA|2020-09-14	0.0005710369	North America
North America|hCoV-19/USA/VA-DCLS-1254/2020|EPI ISL 529945|B.1|USA|2020-08-06	North America|hCoV-19/USA/IL-UW-1488/2020|EPI ISL 541543|B.1|USA|2020-09-14	0.0006383218	North America
North America|hCoV-19/USA/VA-DCLS-1253/2020|EPI ISL 529944|B.1|USA|2020-08-06	North America|hCoV-19/USA/IL-UW-1488/2020|EPI ISL 541543|B.1|USA|2020-09-14	0.0006719516	North America
North America|hCoV-19/USA/WA-UW-22328/2020|EPI ISL 570661|B.1|USA|2020-08-07	North America|hCoV-19/USA/IL-UW-1488/2020|EPI ISL 541543|B.1|USA|2020-09-14	0.0008064071	North America
North America|hCoV-19/USA/WI-UW-1181/2020|EPI ISL 522936|B.1.3|USA|2020-08-07	North America|hCoV-19/USA/IL-UW-1488/2020|EPI ISL 541543|B.1|USA|2020-09-14	0.0008064085	North America
North America|hCoV-19/USA/WA-UW-22313/2020|EPI ISL 570657|B.1|USA|2020-08-07	North America|hCoV-19/USA/IL-UW-1488/2020|EPI ISL 541543|B.1|USA|2020-09-14	0.0006719335	North America
North America|hCoV-19/USA/NM-UNM-00575/2020|EPI ISL 542989|B.1|USA|2020-08-07	North America|hCoV-19/USA/IL-UW-1488/2020|EPI ISL 541543|B.1|USA|2020-09-14	0.0006052930	North America
North America|hCoV-19/USA/NM-UNM-00574/2020|EPI ISL 542988|B.1|USA|2020-08-07	North America|hCoV-19/USA/IL-UW-1488/2020|EPI ISL 541543|B.1|USA|2020-09-14	0.0005088941	North America
North America|hCoV-19/USA/NM-UNM-00573/2020|EPI ISL 542987|B.1|USA|2020-08-07	North America|hCoV-19/USA/IL-UW-1488/2020|EPI ISL 541543|B.1|USA|2020-09-14	0.0004768025	North America
North America|hCoV-19/USA/WA-UW-22365/2020|EPI ISL 570669|B.1|USA|2020-08-08	North America|hCoV-19/USA/IL-UW-1488/2020|EPI ISL 541543|B.1|USA|2020-09-14	0.0003022228	North America
North America|hCoV-19/USA/WA-UW-22998/2020|EPI ISL 570746|B.1.370|USA|2020-08-08	North America|hCoV-19/USA/IL-UW-1488/2020|EPI ISL 541543|B.1|USA|2020-09-14	0.0008737128	North America
North America|hCoV-19/USA/NC-SLPH-0017/2020|EPI ISL 538521|B.1|USA|2020-08-08	North America|hCoV-19/USA/IL-UW-1488/2020|EPI ISL 541543|B.1|USA|2020-09-14	0.0007391673	North America
North America|hCoV-19/USA/NC-SLPH-0018/2020|EPI ISL 538522|B.1|USA|2020-08-08	North America|hCoV-19/USA/IL-UW-1488/2020|EPI ISL 541543|B.1|USA|2020-09-14	0.0006794594	North America
North America|hCoV-19/USA/MI-MDHHS-SC21731/2020|EPI ISL 529850|B.1.1|USA|2020-08-08	North America|hCoV-19/USA/IL-UW-1488/2020|EPI ISL 541543|B.1|USA|2020-09-14	0.0009470166	North America
North America|hCoV-19/USA/WI-UW-1170/2020|EPI ISL 522926|B.1.5|USA|2020-08-08	North America|hCoV-19/USA/IL-UW-1488/2020|EPI ISL 541543|B.1|USA|2020-09-14	0.0004737147	North America
North America|hCoV-19/USA/WA-S2779/2020|EPI ISL 530136|B.1.370|USA|2020-08-09	North America|hCoV-19/USA/IL-UW-1488/2020|EPI ISL 541543|B.1|USA|2020-09-14	0.0009745209	North America
North America|hCoV-19/USA/WI-UW-1178/2020|EPI ISL 522933|B.1.3|USA|2020-08-09	North America|hCoV-19/USA/IL-UW-1488/2020|EPI ISL 541543|B.1|USA|2020-09-14	0.0008064356	North America
North America|hCoV-19/USA/CA-CZB-4080/2020|EPI ISL 548677|B.1.5|USA|2020-08-09	North America|hCoV-19/USA/IL-UW-1488/2020|EPI ISL 541543|B.1|USA|2020-09-14	0.0005374631	North America
North America|hCoV-19/USA/WI-UW-1169/2020|EPI ISL 522925|B.1.5|USA|2020-08-09	North America|hCoV-19/USA/IL-UW-1488/2020|EPI ISL 541543|B.1|USA|2020-09-14	0.0004736987	North America
North America|hCoV-19/USA/WI-UW-1175/2020|EPI ISL 522930|B.1.5|USA|2020-08-09	North America|hCoV-19/USA/IL-UW-1488/2020|EPI ISL 541543|B.1|USA|2020-09-14	0.0004784751	North America
North America|hCoV-19/USA/WA-UW-22948/2020|EPI ISL 570736|B.1|USA|2020-08-10	North America|hCoV-19/USA/IL-UW-1488/2020|EPI ISL 541543|B.1|USA|2020-09-14	0.0006046673	North America
North America|hCoV-19/USA/FL-BPHL-1121/2020|EPI ISL 526607|B.1.3|USA|2020-08-10	North America|hCoV-19/USA/IL-UW-1488/2020|EPI ISL 541543|B.1|USA|2020-09-14	0.0007728271	North America
North America|hCoV-19/USA/WA-S2782/2020|EPI ISL 530139|B.1.1|USA|2020-08-10	North America|hCoV-19/USA/IL-UW-1488/2020|EPI ISL 541543|B.1|USA|2020-09-14	0.0008400887	North America
North America|hCoV-19/USA/WI-GMF-14621/2020|EPI ISL 547685|B.1.3|USA|2020-08-10	North America|hCoV-19/USA/IL-UW-1488/2020|EPI ISL 541543|B.1|USA|2020-09-14	0.0008064445	North America
North America|hCoV-19/USA/WA-UW-22951/2020|EPI ISL 570737|B.1|USA|2020-08-10	North America|hCoV-19/USA/IL-UW-1488/2020|EPI ISL 541543|B.1|USA|2020-09-14	0.0010084160	North America
North America|hCoV-19/USA/WI-GMF-14585/2020|EPI ISL 547681|B.1.361|USA|2020-08-10	North America|hCoV-19/USA/IL-UW-1488/2020|EPI ISL 541543|B.1|USA|2020-09-14	0.0008065877	North America
North America|hCoV-19/USA/CA-CZB-4033/2020|EPI ISL 548606|B.1|USA|2020-08-10	North America|hCoV-19/USA/IL-UW-1488/2020|EPI ISL 541543|B.1|USA|2020-09-14	0.0006414843	North America
North America|hCoV-19/USA/WI-GMF-14850/2020|EPI ISL 547690|B.1.3|USA|2020-08-11	North America|hCoV-19/USA/IL-UW-1488/2020|EPI ISL 541543|B.1|USA|2020-09-14	0.0007730321	North America
North America|hCoV-19/USA/WI-UW-1135/2020|EPI ISL 522892|B.1.3|USA|2020-08-11	North America|hCoV-19/USA/IL-UW-1488/2020|EPI ISL 541543|B.1|USA|2020-09-14	0.0008063814	North America
North America|hCoV-19/USA/WI-GMF-14857/2020|EPI ISL 547691|B.1.3|USA|2020-08-11	North America|hCoV-19/USA/IL-UW-1488/2020|EPI ISL 541543|B.1|USA|2020-09-14	0.0007735783	North America
North America|hCoV-19/USA/CA-CZB-4088/2020|EPI ISL 548614|B.1|USA|2020-08-11	North America|hCoV-19/USA/IL-UW-1488/2020|EPI ISL 541543|B.1|USA|2020-09-14	0.0007727963	North America
North America|hCoV-19/USA/MN-GMF-14871/2020|EPI ISL 547692|B.1.361|USA|2020-08-11	North America|hCoV-19/USA/IL-UW-1488/2020|EPI ISL 541543|B.1|USA|2020-09-14	0.0007408766	North America
North America|hCoV-19/USA/CA-CZB-4083/2020|EPI ISL 548613|B.1|USA|2020-08-11	North America|hCoV-19/USA/IL-UW-1488/2020|EPI ISL 541543|B.1|USA|2020-09-14	0.0004726027	North America
North America|hCoV-19/USA/VA-DCLS-1274/2020|EPI ISL 529960|B.1.370|USA|2020-08-12	North America|hCoV-19/USA/IL-UW-1488/2020|EPI ISL 541543|B.1|USA|2020-09-14	0.0008401275	North America
North America|hCoV-19/USA/CA-CZB-4039/2020|EPI ISL 548596|B.1|USA|2020-08-12	North America|hCoV-19/USA/IL-UW-1488/2020|EPI ISL 541543|B.1|USA|2020-09-14	0.0008400768	North America
North America|hCoV-19/USA/VA-DCLS-1273/2020|EPI ISL 529959|B.1.370|USA|2020-08-12	North America|hCoV-19/USA/IL-UW-1488/2020|EPI ISL 541543|B.1|USA|2020-09-14	0.0007728271	North America
North America|hCoV-19/USA/PR-B74P/2020|EPI ISL 527398|B.1.3|USA|2020-08-12	North America|hCoV-19/USA/IL-UW-1488/2020|EPI ISL 541543|B.1|USA|2020-09-14	0.0006719206	North America
North America|hCoV-19/USA/MI-MDHHS-SC21977/2020|EPI ISL 566027|B.1.1|USA|2020-08-12	North America|hCoV-19/USA/IL-UW-1488/2020|EPI ISL 541543|B.1|USA|2020-09-14	0.0008737349	North America
North America|hCoV-19/USA/PR-B6ZT/2020|EPI ISL 527397|B.1.3|USA|2020-08-12	North America|hCoV-19/USA/IL-UW-1488/2020|EPI ISL 541543|B.1|USA|2020-09-14	0.0007391767	North America
North America|hCoV-19/USA/MN-GMF-14999/2020|EPI ISL 547693|B.1.361|USA|2020-08-12	North America|hCoV-19/USA/IL-UW-1488/2020|EPI ISL 541543|B.1|USA|2020-09-14	0.0007392333	North America
North America|hCoV-19/USA/CA-CZB-4091/2020|EPI ISL 548634|B.1|USA|2020-08-13	North America|hCoV-19/USA/IL-UW-1488/2020|EPI ISL 541543|B.1|USA|2020-09-14	0.0005050573	North America
North America|hCoV-19/USA/CA-CZB-4090/2020|EPI ISL 548640|B.1|USA|2020-08-13	North America|hCoV-19/USA/IL-UW-1488/2020|EPI ISL 541543|B.1|USA|2020-09-14	0.0005045379	North America
North America|hCoV-19/USA/MI-MDHHS-SC21770/2020|EPI ISL 529888|B.1.361|USA|2020-08-13	North America|hCoV-19/USA/IL-UW-1488/2020|EPI ISL 541543|B.1|USA|2020-09-14	0.0007735128	North America
North America|hCoV-19/USA/UT-UPHL-08764/2020|EPI ISL 525350|B.1|USA|2020-08-13	North America|hCoV-19/USA/IL-UW-1488/2020|EPI ISL 541543|B.1|USA|2020-09-14	0.0006754959	North America
North America|hCoV-19/USA/WI-UW-1126/2020|EPI ISL 522884|B.1.3|USA|2020-08-13	North America|hCoV-19/USA/IL-UW-1488/2020|EPI ISL 541543|B.1|USA|2020-09-14	0.0008462223	North America
North America|hCoV-19/USA/WI-UW-1145/2020|EPI ISL 522902|B.1.5|USA|2020-08-13	North America|hCoV-19/USA/IL-UW-1488/2020|EPI ISL 541543|B.1|USA|2020-09-14	0.0004737307	North America
North America|hCoV-19/USA/WI-UW-1136/2020|EPI ISL 522893|B.1.5|USA|2020-08-13	North America|hCoV-19/USA/IL-UW-1488/2020|EPI ISL 541543|B.1|USA|2020-09-14	0.0004737788	North America
North America|hCoV-19/USA/CA-CZB-4094/2020|EPI ISL 548601|B.1|USA|2020-08-14	North America|hCoV-19/USA/IL-UW-1488/2020|EPI ISL 541543|B.1|USA|2020-09-14	0.0005038510	North America
North America|hCoV-19/USA/CA-CZB-4096/2020|EPI ISL 548608|B.1|USA|2020-08-14	North America|hCoV-19/USA/IL-UW-1488/2020|EPI ISL 541543|B.1|USA|2020-09-14	0.0005374519	North America
North America|hCoV-19/USA/CA-CZB-4095/2020|EPI ISL 548646|B.1|USA|2020-08-14	North America|hCoV-19/USA/IL-UW-1488/2020|EPI ISL 541543|B.1|USA|2020-09-14	0.0005067125	North America
North America|hCoV-19/USA/CA-CZB-4098/2020|EPI ISL 548641|B.1|USA|2020-08-14	North America|hCoV-19/USA/IL-UW-1488/2020|EPI ISL 541543|B.1|USA|2020-09-14	0.0004729700	North America
North America|hCoV-19/USA/MN-GMF-15330/2020|EPI ISL 547703|B.1.361|USA|2020-08-14	North America|hCoV-19/USA/IL-UW-1488/2020|EPI ISL 541543|B.1|USA|2020-09-14	0.0007728997	North America
North America|hCoV-19/USA/CA-CZB-4093/2020|EPI ISL 548615|B.1|USA|2020-08-14	North America|hCoV-19/USA/IL-UW-1488/2020|EPI ISL 541543|B.1|USA|2020-09-14	0.0005374700	North America
North America|hCoV-19/USA/CA-CZB-4097/2020|EPI ISL 548638|B.1|USA|2020-08-14	North America|hCoV-19/USA/IL-UW-1488/2020|EPI ISL 541543|B.1|USA|2020-09-14	0.0005085854	North America
North America|hCoV-19/USA/MI-MDHHS-SC21982/2020|EPI ISL 566032|B.1.361|USA|2020-08-15	North America|hCoV-19/USA/IL-UW-1488/2020|EPI ISL 541543|B.1|USA|2020-09-14	0.0008744260	North America
North America|hCoV-19/USA/FL-BPHL-1131/2020|EPI ISL 526617|B.1.3|USA|2020-08-15	North America|hCoV-19/USA/IL-UW-1488/2020|EPI ISL 541543|B.1|USA|2020-09-14	0.0008070478	North America
North America|hCoV-19/USA/NM-UNM-00407/2020|EPI ISL 538233|B.1|USA|2020-08-15	North America|hCoV-19/USA/IL-UW-1488/2020|EPI ISL 541543|B.1|USA|2020-09-14	0.0005907817	North America
North America|hCoV-19/USA/WI-GMF-15673/2020|EPI ISL 547709|B.1.361|USA|2020-08-16	North America|hCoV-19/USA/IL-UW-1488/2020|EPI ISL 541543|B.1|USA|2020-09-14	0.0007392561	North America
North America|hCoV-19/USA/SD-SDPHL-0015/2020|EPI ISL 569623|B.1.5|USA|2020-08-17	North America|hCoV-19/USA/IL-UW-1488/2020|EPI ISL 541543|B.1|USA|2020-09-14	0.0004030255	North America
North America|hCoV-19/USA/MN-MDH-1651/2020|EPI ISL 539845|B.1|USA|2020-08-17	North America|hCoV-19/USA/IL-UW-1488/2020|EPI ISL 541543|B.1|USA|2020-09-14	0.0009409715	North America
North America|hCoV-19/USA/SD-SDPHL-0016/2020|EPI ISL 569624|B.1|USA|2020-08-17	North America|hCoV-19/USA/IL-UW-1488/2020|EPI ISL 541543|B.1|USA|2020-09-14	0.0007392347	North America
North America|hCoV-19/USA/MN-MDH-1648/2020|EPI ISL 539842|B.1.361|USA|2020-08-17	North America|hCoV-19/USA/IL-UW-1488/2020|EPI ISL 541543|B.1|USA|2020-09-14	0.0008737909	North America
North America|hCoV-19/USA/IA-GMF-15767/2020|EPI ISL 547711|B.1.361|USA|2020-08-17	North America|hCoV-19/USA/IL-UW-1488/2020|EPI ISL 541543|B.1|USA|2020-09-14	0.0006719516	North America
North America|hCoV-19/USA/FL-BPHL-1139/2020|EPI ISL 526625|B.1.1|USA|2020-08-17	North America|hCoV-19/USA/IL-UW-1488/2020|EPI ISL 541543|B.1|USA|2020-09-14	0.0007728381	North America
North America|hCoV-19/USA/MI-MDHHS-SC21971/2020|EPI ISL 566022|B.1|USA|2020-08-17	North America|hCoV-19/USA/IL-UW-1488/2020|EPI ISL 541543|B.1|USA|2020-09-14	0.0004702454	North America
North America|hCoV-19/USA/WI-UW-1222/2020|EPI ISL 536595|B.1.370|USA|2020-08-18	North America|hCoV-19/USA/IL-UW-1488/2020|EPI ISL 541543|B.1|USA|2020-09-14	0.0009745226	North America
North America|hCoV-19/USA/WI-UW-1251/2020|EPI ISL 536624|B.1.1|USA|2020-08-18	North America|hCoV-19/USA/IL-UW-1488/2020|EPI ISL 541543|B.1|USA|2020-09-14	0.0010756322	North America
North America|hCoV-19/USA/MI-MDHHS-SC21967/2020|EPI ISL 566018|B.1.3|USA|2020-08-18	North America|hCoV-19/USA/IL-UW-1488/2020|EPI ISL 541543|B.1|USA|2020-09-14	0.0008870355	North America
North America|hCoV-19/USA/FL-BPHL-1097/2020|EPI ISL 526583|B.1|USA|2020-08-19	North America|hCoV-19/USA/IL-UW-1488/2020|EPI ISL 541543|B.1|USA|2020-09-14	0.0007055968	North America
North America|hCoV-19/USA/FL-BPHL-1163/2020|EPI ISL 526649|B.1.370|USA|2020-08-19	North America|hCoV-19/USA/IL-UW-1488/2020|EPI ISL 541543|B.1|USA|2020-09-14	0.0008400619	North America
North America|hCoV-19/USA/FL-BPHL-1167/2020|EPI ISL 526653|B.1|USA|2020-08-19	North America|hCoV-19/USA/IL-UW-1488/2020|EPI ISL 541543|B.1|USA|2020-09-14	0.0006046944	North America
North America|hCoV-19/USA/WA-S2796/2020|EPI ISL 530153|B.1.5|USA|2020-08-19	North America|hCoV-19/USA/IL-UW-1488/2020|EPI ISL 541543|B.1|USA|2020-09-14	0.0006812260	North America
North America|hCoV-19/USA/FL-BPHL-1161/2020|EPI ISL 526647|B.1.3|USA|2020-08-19	North America|hCoV-19/USA/IL-UW-1488/2020|EPI ISL 541543|B.1|USA|2020-09-14	0.0010162772	North America
North America|hCoV-19/USA/FL-BPHL-1185/2020|EPI ISL 526671|B.1.3|USA|2020-08-20	North America|hCoV-19/USA/IL-UW-1488/2020|EPI ISL 541543|B.1|USA|2020-09-14	0.0010418673	North America
North America|hCoV-19/USA/MN-MDH-1705/2020|EPI ISL 560792|B.1|USA|2020-08-20	North America|hCoV-19/USA/IL-UW-1488/2020|EPI ISL 541543|B.1|USA|2020-09-14	0.0009409715	North America
North America|hCoV-19/USA/WI-UW-1215/2020|EPI ISL 536588|B.1.361|USA|2020-08-20	North America|hCoV-19/USA/IL-UW-1488/2020|EPI ISL 541543|B.1|USA|2020-09-14	0.0007728530	North America
North America|hCoV-19/USA/FL-BPHL-1192/2020|EPI ISL 526678|B.1.3|USA|2020-08-21	North America|hCoV-19/USA/IL-UW-1488/2020|EPI ISL 541543|B.1|USA|2020-09-14	0.0009745661	North America
North America|hCoV-19/USA/WI-UW-1272/2020|EPI ISL 536644|B.1|USA|2020-08-21	North America|hCoV-19/USA/IL-UW-1488/2020|EPI ISL 541543|B.1|USA|2020-09-14	0.0007391779	North America
North America|hCoV-19/USA/CA-CZB-4101/2020|EPI ISL 548626|B.1|USA|2020-08-21	North America|hCoV-19/USA/IL-UW-1488/2020|EPI ISL 541543|B.1|USA|2020-09-14	0.0007802170	North America
North America|hCoV-19/USA/FL-BPHL-1197/2020|EPI ISL 526683|B.1.3|USA|2020-08-21	North America|hCoV-19/USA/IL-UW-1488/2020|EPI ISL 541543|B.1|USA|2020-09-14	0.0007461117	North America
North America|hCoV-19/USA/WI-UW-1259/2020|EPI ISL 536632|B.1.370|USA|2020-08-22	North America|hCoV-19/USA/IL-UW-1488/2020|EPI ISL 541543|B.1|USA|2020-09-14	0.0008400514	North America
North America|hCoV-19/USA/WI-UW-1273/2020|EPI ISL 536645|B.1.1|USA|2020-08-22	North America|hCoV-19/USA/IL-UW-1488/2020|EPI ISL 541543|B.1|USA|2020-09-14	0.0008065447	North America
North America|hCoV-19/USA/MN-GMF-16735/2020|EPI ISL 547728|B.1.361|USA|2020-08-23	North America|hCoV-19/USA/IL-UW-1488/2020|EPI ISL 541543|B.1|USA|2020-09-14	0.0008079183	North America
North America|hCoV-19/USA/MI-MDHHS-SC21983/2020|EPI ISL 566033|B.1.1|USA|2020-08-23	North America|hCoV-19/USA/IL-UW-1488/2020|EPI ISL 541543|B.1|USA|2020-09-14	0.0007737142	North America
North America|hCoV-19/USA/MN-GMF-16946/2020|EPI ISL 547733|B.1.361|USA|2020-08-24	North America|hCoV-19/USA/IL-UW-1488/2020|EPI ISL 541543|B.1|USA|2020-09-14	0.0007392332	North America
North America|hCoV-19/USA/WI-UW-1280/2020|EPI ISL 536652|B.1|USA|2020-08-25	North America|hCoV-19/USA/IL-UW-1488/2020|EPI ISL 541543|B.1|USA|2020-09-14	0.0007391449	North America
North America|hCoV-19/USA/WI-UW-1274/2020|EPI ISL 536646|B.1.1.216|USA|2020-08-25	North America|hCoV-19/USA/IL-UW-1488/2020|EPI ISL 541543|B.1|USA|2020-09-14	0.0008064831	North America
North America|hCoV-19/USA/WI-UW-1328/2020|EPI ISL 536699|B.1.1|USA|2020-08-26	North America|hCoV-19/USA/IL-UW-1488/2020|EPI ISL 541543|B.1|USA|2020-09-14	0.0008737924	North America
North America|hCoV-19/USA/FL-BPHL-1285/2020|EPI ISL 541217|B.1.3|USA|2020-08-27	North America|hCoV-19/USA/IL-UW-1488/2020|EPI ISL 541543|B.1|USA|2020-09-14	0.0007727789	North America
North America|hCoV-19/USA/WI-UW-1334/2020|EPI ISL 536705|B.1.361|USA|2020-08-27	North America|hCoV-19/USA/IL-UW-1488/2020|EPI ISL 541543|B.1|USA|2020-09-14	0.0008401948	North America
North America|hCoV-19/USA/FL-BPHL-1284/2020|EPI ISL 541216|B.1.370|USA|2020-08-27	North America|hCoV-19/USA/IL-UW-1488/2020|EPI ISL 541543|B.1|USA|2020-09-14	0.0007312187	North America
North America|hCoV-19/USA/MN-GMF-17485/2020|EPI ISL 547741|B.1.361|USA|2020-08-28	North America|hCoV-19/USA/IL-UW-1488/2020|EPI ISL 541543|B.1|USA|2020-09-14	0.0008065402	North America
North America|hCoV-19/USA/FL-BPHL-1294/2020|EPI ISL 541226|B.1|USA|2020-08-28	North America|hCoV-19/USA/IL-UW-1488/2020|EPI ISL 541543|B.1|USA|2020-09-14	0.0008064561	North America
North America|hCoV-19/USA/WI-GMF-17385/2020|EPI ISL 547739|B.1.361|USA|2020-08-28	North America|hCoV-19/USA/IL-UW-1488/2020|EPI ISL 541543|B.1|USA|2020-09-14	0.0006488849	North America
North America|hCoV-19/USA/WA-S2804/2020|EPI ISL 530161|B.1.36|USA|2020-08-29	North America|hCoV-19/USA/IL-UW-1488/2020|EPI ISL 541543|B.1|USA|2020-09-14	0.0007727666	North America
North America|hCoV-19/USA/WI-GMF-17808/2020|EPI ISL 547748|B.1|USA|2020-08-29	North America|hCoV-19/USA/IL-UW-1488/2020|EPI ISL 541543|B.1|USA|2020-09-14	0.0007727554	North America
North America|hCoV-19/USA/WI-GMF-17921/2020|EPI ISL 547750|B.1|USA|2020-08-30	North America|hCoV-19/USA/IL-UW-1488/2020|EPI ISL 541543|B.1|USA|2020-09-14	0.0007068958	North America
North America|hCoV-19/USA/WI-UW-1307/2020|EPI ISL 536679|B.1.1|USA|2020-08-30	North America|hCoV-19/USA/IL-UW-1488/2020|EPI ISL 541543|B.1|USA|2020-09-14	0.0007446675	North America
North America|hCoV-19/USA/FL-BPHL-1421/2020|EPI ISL 549203|B.1|USA|2020-08-31	North America|hCoV-19/USA/IL-UW-1488/2020|EPI ISL 541543|B.1|USA|2020-09-14	0.0006383015	North America
North America|hCoV-19/USA/FL-BPHL-1431/2020|EPI ISL 549213|B.1.3|USA|2020-08-31	North America|hCoV-19/USA/IL-UW-1488/2020|EPI ISL 541543|B.1|USA|2020-09-14	0.0008400110	North America
North America|hCoV-19/USA/FL-BPHL-1426/2020|EPI ISL 549208|B.1|USA|2020-08-31	North America|hCoV-19/USA/IL-UW-1488/2020|EPI ISL 541543|B.1|USA|2020-09-14	0.0008400754	North America
North America|hCoV-19/USA/WI-UW-1291/2020|EPI ISL 536663|B.1.1|USA|2020-08-31	North America|hCoV-19/USA/IL-UW-1488/2020|EPI ISL 541543|B.1|USA|2020-09-14	0.0007391778	North America
North America|hCoV-19/USA/WI-UW-1301/2020|EPI ISL 536673|B.1|USA|2020-08-31	North America|hCoV-19/USA/IL-UW-1488/2020|EPI ISL 541543|B.1|USA|2020-09-14	0.0007055693	North America
North America|hCoV-19/USA/WA-UW-26488/2020|EPI ISL 570778|B.1.1|USA|2020-08-31	North America|hCoV-19/USA/IL-UW-1488/2020|EPI ISL 541543|B.1|USA|2020-09-14	0.0007736243	North America
North America|hCoV-19/USA/WI-UW-1315/2020|EPI ISL 536687|B.1.370|USA|2020-08-31	North America|hCoV-19/USA/IL-UW-1488/2020|EPI ISL 541543|B.1|USA|2020-09-14	0.0008124685	North America
North America|hCoV-19/USA/WA-UW-26859/2020|EPI ISL 570781|B.1|USA|2020-09-01	North America|hCoV-19/USA/IL-UW-1488/2020|EPI ISL 541543|B.1|USA|2020-09-14	0.0007054869	North America
North America|hCoV-19/USA/NMDOH-2020324000/2020|EPI ISL 542091|B.1.1|USA|2020-09-01	North America|hCoV-19/USA/IL-UW-1488/2020|EPI ISL 541543|B.1|USA|2020-09-14	0.0009074716	North America
North America|hCoV-19/USA/NMDOH-2020321813/2020|EPI ISL 542071|B.1|USA|2020-09-01	North America|hCoV-19/USA/IL-UW-1488/2020|EPI ISL 541543|B.1|USA|2020-09-14	0.0006718894	North America
North America|hCoV-19/USA/NMDOH-2020321845/2020|EPI ISL 542073|B.1|USA|2020-09-01	North America|hCoV-19/USA/IL-UW-1488/2020|EPI ISL 541543|B.1|USA|2020-09-14	0.0006046761	North America
North America|hCoV-19/USA/NMDOH-2020321648/2020|EPI ISL 542070|B.1|USA|2020-09-01	North America|hCoV-19/USA/IL-UW-1488/2020|EPI ISL 541543|B.1|USA|2020-09-14	0.0007727197	North America
North America|hCoV-19/USA/WI-GMF-18277/2020|EPI ISL 547756|B.1.361|USA|2020-09-01	North America|hCoV-19/USA/IL-UW-1488/2020|EPI ISL 541543|B.1|USA|2020-09-14	0.0007392333	North America
North America|hCoV-19/USA/NMDOH-2020321832/2020|EPI ISL 542072|B.1|USA|2020-09-01	North America|hCoV-19/USA/IL-UW-1488/2020|EPI ISL 541543|B.1|USA|2020-09-14	0.0005727473	North America
North America|hCoV-19/USA/NMDOH-2020321601/2020|EPI ISL 542068|B.1.1|USA|2020-09-01	North America|hCoV-19/USA/IL-UW-1488/2020|EPI ISL 541543|B.1|USA|2020-09-14	0.0007756043	North America
North America|hCoV-19/USA/WA-UW-26849/2020|EPI ISL 570779|B.1|USA|2020-09-01	North America|hCoV-19/USA/IL-UW-1488/2020|EPI ISL 541543|B.1|USA|2020-09-14	0.0006485746	North America
North America|hCoV-19/USA/WA-UW-26868/2020|EPI ISL 570786|B.1.361|USA|2020-09-02	North America|hCoV-19/USA/IL-UW-1488/2020|EPI ISL 541543|B.1|USA|2020-09-14	0.0008401395	North America
North America|hCoV-19/USA/NMDOH-2020324233/2020|EPI ISL 542094|B.1.3|USA|2020-09-02	North America|hCoV-19/USA/IL-UW-1488/2020|EPI ISL 541543|B.1|USA|2020-09-14	0.0008064343	North America
North America|hCoV-19/USA/WI-UW-1325/2020|EPI ISL 536696|B.1.5|USA|2020-09-02	North America|hCoV-19/USA/IL-UW-1488/2020|EPI ISL 541543|B.1|USA|2020-09-14	0.0004949209	North America
North America|hCoV-19/USA/IL-GMF-18664/2020|EPI ISL 547774|B.1.1.20|USA|2020-09-03	North America|hCoV-19/USA/IL-UW-1488/2020|EPI ISL 541543|B.1|USA|2020-09-14	0.0008401526	North America
North America|hCoV-19/USA/NM-NMDOH-2020328523/2020|EPI ISL 569656|B.1.1|USA|2020-09-03	North America|hCoV-19/USA/IL-UW-1488/2020|EPI ISL 541543|B.1|USA|2020-09-14	0.0008738439	North America
North America|hCoV-19/USA/NM-NMDOH-2020326789/2020|EPI ISL 569640|B.1.370|USA|2020-09-03	North America|hCoV-19/USA/IL-UW-1488/2020|EPI ISL 541543|B.1|USA|2020-09-14	0.0010756563	North America
North America|hCoV-19/USA/WI-UW-1400/2020|EPI ISL 536771|B.1.1|USA|2020-09-03	North America|hCoV-19/USA/IL-UW-1488/2020|EPI ISL 541543|B.1|USA|2020-09-14	0.0011205660	North America
North America|hCoV-19/USA/NM-NMDOH-2020327154/2020|EPI ISL 569628|B.1.370|USA|2020-09-03	North America|hCoV-19/USA/IL-UW-1488/2020|EPI ISL 541543|B.1|USA|2020-09-14	0.0010219655	North America
North America|hCoV-19/USA/IA-GMF-18913/2020|EPI ISL 547788|B.1.1|USA|2020-09-04	North America|hCoV-19/USA/IL-UW-1488/2020|EPI ISL 541543|B.1|USA|2020-09-14	0.0009074704	North America
North America|hCoV-19/USA/WI-UW-1337/2020|EPI ISL 536708|B.1.1|USA|2020-09-04	North America|hCoV-19/USA/IL-UW-1488/2020|EPI ISL 541543|B.1|USA|2020-09-14	0.0007056086	North America
North America|hCoV-19/USA/NM-NMDOH-2020328416/2020|EPI ISL 569655|B.1.3|USA|2020-09-04	North America|hCoV-19/USA/IL-UW-1488/2020|EPI ISL 541543|B.1|USA|2020-09-14	0.0008064343	North America
North America|hCoV-19/USA/NM-NMDOH-2020328404/2020|EPI ISL 569653|B.1.3|USA|2020-09-04	North America|hCoV-19/USA/IL-UW-1488/2020|EPI ISL 541543|B.1|USA|2020-09-14	0.0008400527	North America
North America|hCoV-19/USA/WI-UW-1336/2020|EPI ISL 536707|B.1.1|USA|2020-09-04	North America|hCoV-19/USA/IL-UW-1488/2020|EPI ISL 541543|B.1|USA|2020-09-14	0.0006720171	North America
North America|hCoV-19/USA/WI-UW-1393/2020|EPI ISL 536764|B.1|USA|2020-09-04	North America|hCoV-19/USA/IL-UW-1488/2020|EPI ISL 541543|B.1|USA|2020-09-14	0.0005712533	North America
North America|hCoV-19/USA/WA-UW-27042/2020|EPI ISL 570791|B.1|USA|2020-09-04	North America|hCoV-19/USA/IL-UW-1488/2020|EPI ISL 541543|B.1|USA|2020-09-14	0.0005717687	North America
North America|hCoV-19/USA/WA-UW-27044/2020|EPI ISL 570792|B.1|USA|2020-09-04	North America|hCoV-19/USA/IL-UW-1488/2020|EPI ISL 541543|B.1|USA|2020-09-14	0.0006101843	North America
North America|hCoV-19/USA/NM-NMDOH-2020328407/2020|EPI ISL 569654|B.1.3|USA|2020-09-04	North America|hCoV-19/USA/IL-UW-1488/2020|EPI ISL 541543|B.1|USA|2020-09-14	0.0008455936	North America
North America|hCoV-19/USA/WA-UW-27038/2020|EPI ISL 570790|B.1.3|USA|2020-09-06	North America|hCoV-19/USA/IL-UW-1488/2020|EPI ISL 541543|B.1|USA|2020-09-14	0.0008064808	North America
North America|hCoV-19/USA/WA-UW-27032/2020|EPI ISL 570787|B.1|USA|2020-09-06	North America|hCoV-19/USA/IL-UW-1488/2020|EPI ISL 541543|B.1|USA|2020-09-14	0.0007391767	North America
North America|hCoV-19/USA/WA-UW-27033/2020|EPI ISL 570788|B.1|USA|2020-09-06	North America|hCoV-19/USA/IL-UW-1488/2020|EPI ISL 541543|B.1|USA|2020-09-14	0.0007055523	North America
North America|hCoV-19/USA/NJ-UW-1365/2020|EPI ISL 536736|B.1.370|USA|2020-09-06	North America|hCoV-19/USA/IL-UW-1488/2020|EPI ISL 541543|B.1|USA|2020-09-14	0.0008737018	North America
North America|hCoV-19/USA/WA-UW-27034/2020|EPI ISL 570789|B.1.3|USA|2020-09-07	North America|hCoV-19/USA/IL-UW-1488/2020|EPI ISL 541543|B.1|USA|2020-09-14	0.0008064819	North America
North America|hCoV-19/USA/WI-UW-1367/2020|EPI ISL 536738|B.1.3|USA|2020-09-07	North America|hCoV-19/USA/IL-UW-1488/2020|EPI ISL 541543|B.1|USA|2020-09-14	0.0009745366	North America
North America|hCoV-19/USA/WI-UW-1366/2020|EPI ISL 536737|B.1.370|USA|2020-09-07	North America|hCoV-19/USA/IL-UW-1488/2020|EPI ISL 541543|B.1|USA|2020-09-14	0.0007727938	North America
North America|hCoV-19/USA/WI-UW-1372/2020|EPI ISL 536743|B.1.1.250|USA|2020-09-08	North America|hCoV-19/USA/IL-UW-1488/2020|EPI ISL 541543|B.1|USA|2020-09-14	0.0008736960	North America
North America|hCoV-19/USA/FL-BPHL-1441/2020|EPI ISL 549223|B.1.1|USA|2020-09-08	North America|hCoV-19/USA/IL-UW-1488/2020|EPI ISL 541543|B.1|USA|2020-09-14	0.0007055849	North America
North America|hCoV-19/USA/FL-BPHL-1440/2020|EPI ISL 549222|B.1.1|USA|2020-09-08	North America|hCoV-19/USA/IL-UW-1488/2020|EPI ISL 541543|B.1|USA|2020-09-14	0.0006719720	North America
North America|hCoV-19/USA/WI-UW-1363/2020|EPI ISL 536734|B.1.5|USA|2020-09-08	North America|hCoV-19/USA/IL-UW-1488/2020|EPI ISL 541543|B.1|USA|2020-09-14	0.0006046114	North America
North America|hCoV-19/USA/WI-GMF-19309/2020|EPI ISL 547807|B.1.1|USA|2020-09-08	North America|hCoV-19/USA/IL-UW-1488/2020|EPI ISL 541543|B.1|USA|2020-09-14	0.0008401785	North America
North America|hCoV-19/USA/WI-UW-1358/2020|EPI ISL 536729|B.1.3|USA|2020-09-08	North America|hCoV-19/USA/IL-UW-1488/2020|EPI ISL 541543|B.1|USA|2020-09-14	0.0009745366	North America
North America|hCoV-19/USA/FL-BPHL-1443/2020|EPI ISL 549225|B.1|USA|2020-09-08	North America|hCoV-19/USA/IL-UW-1488/2020|EPI ISL 541543|B.1|USA|2020-09-14	0.0003693985	North America
North America|hCoV-19/USA/WI-UW-1378/2020|EPI ISL 536749|B.1.3|USA|2020-09-08	North America|hCoV-19/USA/IL-UW-1488/2020|EPI ISL 541543|B.1|USA|2020-09-14	0.0009745693	North America
North America|hCoV-19/USA/WI-UW-1359/2020|EPI ISL 536730|B.1.5|USA|2020-09-08	North America|hCoV-19/USA/IL-UW-1488/2020|EPI ISL 541543|B.1|USA|2020-09-14	0.0007055884	North America
North America|hCoV-19/USA/WI-UW-1368/2020|EPI ISL 536739|B.1.1|USA|2020-09-08	North America|hCoV-19/USA/IL-UW-1488/2020|EPI ISL 541543|B.1|USA|2020-09-14	0.0008401842	North America
North America|hCoV-19/USA/WI-GMF-19279/2020|EPI ISL 547806|B.1.5|USA|2020-09-08	North America|hCoV-19/USA/IL-UW-1488/2020|EPI ISL 541543|B.1|USA|2020-09-14	0.0007073237	North America
North America|hCoV-19/USA/WI-GMF-19275/2020|EPI ISL 547805|B.1.5|USA|2020-09-08	North America|hCoV-19/USA/IL-UW-1488/2020|EPI ISL 541543|B.1|USA|2020-09-14	0.0005733037	North America
North America|hCoV-19/USA/FL-BPHL-1556/2020|EPI ISL 568654|B.1.370|USA|2020-09-09	North America|hCoV-19/USA/IL-UW-1488/2020|EPI ISL 541543|B.1|USA|2020-09-14	0.0007727316	North America
North America|hCoV-19/USA/FL-BPHL-1553/2020|EPI ISL 568651|B.1.1|USA|2020-09-09	North America|hCoV-19/USA/IL-UW-1488/2020|EPI ISL 541543|B.1|USA|2020-09-14	0.0007055737	North America
North America|hCoV-19/USA/FL-BPHL-1551/2020|EPI ISL 568649|B.1.361|USA|2020-09-09	North America|hCoV-19/USA/IL-UW-1488/2020|EPI ISL 541543|B.1|USA|2020-09-14	0.0007728271	North America
North America|hCoV-19/USA/WI-GMF-19502/2020|EPI ISL 547817|B.1.361|USA|2020-09-09	North America|hCoV-19/USA/IL-UW-1488/2020|EPI ISL 541543|B.1|USA|2020-09-14	0.0008068588	North America
North America|hCoV-19/USA/WI-GMF-19596/2020|EPI ISL 547826|B.1.5|USA|2020-09-10	North America|hCoV-19/USA/IL-UW-1488/2020|EPI ISL 541543|B.1|USA|2020-09-14	0.0005038276	North America
North America|hCoV-19/USA/FL-BPHL-1565/2020|EPI ISL 568663|B.1|USA|2020-09-10	North America|hCoV-19/USA/IL-UW-1488/2020|EPI ISL 541543|B.1|USA|2020-09-14	0.0008080310	North America
North America|hCoV-19/USA/WI-UW-1422/2020|EPI ISL 541555|B.1.361|USA|2020-09-11	North America|hCoV-19/USA/IL-UW-1488/2020|EPI ISL 541543|B.1|USA|2020-09-14	0.0007728639	North America
North America|hCoV-19/USA/WI-UW-1424/2020|EPI ISL 541557|B.1|USA|2020-09-11	North America|hCoV-19/USA/IL-UW-1488/2020|EPI ISL 541543|B.1|USA|2020-09-14	0.0006471201	North America
North America|hCoV-19/USA/FL-BPHL-1496/2020|EPI ISL 568594|B.1.3|USA|2020-09-11	North America|hCoV-19/USA/IL-UW-1488/2020|EPI ISL 541543|B.1|USA|2020-09-14	0.0008285969	North America
North America|hCoV-19/USA/IL-UW-1439/2020|EPI ISL 541540|B.1|USA|2020-09-12	North America|hCoV-19/USA/IL-UW-1488/2020|EPI ISL 541543|B.1|USA|2020-09-14	0.0001017131	North America
North America|hCoV-19/USA/MD-MDH-0205/2020|EPI ISL 560818|B.1|USA|2020-09-14	North America|hCoV-19/USA/IL-UW-1488/2020|EPI ISL 541543|B.1|USA|2020-09-14	0.0008064949	North America
North America|hCoV-19/USA/FL-BPHL-1566/2020|EPI ISL 568664|B.1.1|USA|2020-09-14	North America|hCoV-19/USA/IL-UW-1488/2020|EPI ISL 541543|B.1|USA|2020-09-14	0.0008065177	North America
North America|hCoV-19/USA/FL-BPHL-1569/2020|EPI ISL 568667|B.1.361|USA|2020-09-14	North America|hCoV-19/USA/IL-UW-1488/2020|EPI ISL 541543|B.1|USA|2020-09-14	0.0007728271	North America
North America|hCoV-19/USA/WA1/2020|EPI ISL 404895|A|USA|2020-01-19	North America|hCoV-19/USA/WI-GMF-20228/2020|EPI ISL 547858|B.1.1|USA|2020-09-14	0.0006047912	North America
North America|hCoV-19/USA/IL1/2020|EPI ISL 404253|A|USA|2020-01-21	North America|hCoV-19/USA/WI-GMF-20228/2020|EPI ISL 547858|B.1.1|USA|2020-09-14	0.0005040976	North America
North America|hCoV-19/USA/AZ1/2020|EPI ISL 406223|A|USA|2020-01-22	North America|hCoV-19/USA/WI-GMF-20228/2020|EPI ISL 547858|B.1.1|USA|2020-09-14	0.0006384331	North America
North America|hCoV-19/USA/CA2/2020|EPI ISL 406036|B|USA|2020-01-22	North America|hCoV-19/USA/WI-GMF-20228/2020|EPI ISL 547858|B.1.1|USA|2020-09-14	0.0005712066	North America
North America|hCoV-19/Canada/ON ON-VIDO-01-2/2020|EPI ISL 425177|B|Canada|2020-01-23	North America|hCoV-19/USA/WI-GMF-20228/2020|EPI ISL 547858|B.1.1|USA|2020-09-14	0.0005711974	North America
North America|hCoV-19/Canada/ON VIDO-01/2020|EPI ISL 413015|B|Canada|2020-01-23	North America|hCoV-19/USA/WI-GMF-20228/2020|EPI ISL 547858|B.1.1|USA|2020-09-14	0.0006049925	North America
North America|hCoV-19/USA/CA-CDC-1/2020|EPI ISL 406034|A|USA|2020-01-23	North America|hCoV-19/USA/WI-GMF-20228/2020|EPI ISL 547858|B.1.1|USA|2020-09-14	0.0007393398	North America
North America|hCoV-19/USA/WA1-A12/2020|EPI ISL 407214|A|USA|2020-01-25	North America|hCoV-19/USA/WI-GMF-20228/2020|EPI ISL 547858|B.1.1|USA|2020-09-14	0.0006047912	North America
North America|hCoV-19/USA/CA-CDC-6/2020|EPI ISL 410044|B|USA|2020-01-27	North America|hCoV-19/USA/WI-GMF-20228/2020|EPI ISL 547858|B.1.1|USA|2020-09-14	0.0005043688	North America
North America|hCoV-19/USA/CA-CDC-5/2020|EPI ISL 408010|B|USA|2020-01-29	North America|hCoV-19/USA/WI-GMF-20228/2020|EPI ISL 547858|B.1.1|USA|2020-09-14	0.0005711801	North America
North America|hCoV-19/USA/CA-CDC-3/2020|EPI ISL 408008|B|USA|2020-01-29	North America|hCoV-19/USA/WI-GMF-20228/2020|EPI ISL 547858|B.1.1|USA|2020-09-14	0.0006048279	North America
North America|hCoV-19/USA/MA1/2020|EPI ISL 409067|B|USA|2020-01-29	North America|hCoV-19/USA/WI-GMF-20228/2020|EPI ISL 547858|B.1.1|USA|2020-09-14	0.0006384740	North America
North America|hCoV-19/USA/WI1/2020|EPI ISL 408670|B|USA|2020-01-31	North America|hCoV-19/USA/WI-GMF-20228/2020|EPI ISL 547858|B.1.1|USA|2020-09-14	0.0005376246	North America
North America|hCoV-19/Canada/ON-PHL-2445/2020|EPI ISL 413014|B|Canada|2020-01	North America|hCoV-19/USA/WI-GMF-20228/2020|EPI ISL 547858|B.1.1|USA|2020-09-14	0.0005711974	North America
North America|hCoV-19/USA/CA-CDC-7/2020|EPI ISL 411954|A|USA|2020-02-06	North America|hCoV-19/USA/WI-GMF-20228/2020|EPI ISL 547858|B.1.1|USA|2020-09-14	0.0006384423	North America
North America|hCoV-19/USA/CA-CDC-8/2020|EPI ISL 411955|B|USA|2020-02-10	North America|hCoV-19/USA/WI-GMF-20228/2020|EPI ISL 547858|B.1.1|USA|2020-09-14	0.0005375867	North America
North America|hCoV-19/USA/TX1/2020|EPI ISL 411956|A|USA|2020-02-11	North America|hCoV-19/USA/WI-GMF-20228/2020|EPI ISL 547858|B.1.1|USA|2020-09-14	0.0007393173	North America
North America|hCoV-19/Canada/BC 37 0-2/2020|EPI ISL 412965|B.4|Canada|2020-02-16	North America|hCoV-19/USA/WI-GMF-20228/2020|EPI ISL 547858|B.1.1|USA|2020-09-14	0.0006443184	North America
North America|hCoV-19/USA/CruiseA-9/2020|EPI ISL 413614|B|USA|2020-02-17	North America|hCoV-19/USA/WI-GMF-20228/2020|EPI ISL 547858|B.1.1|USA|2020-09-14	0.0005375952	North America
North America|hCoV-19/USA/CruiseA-11/2020|EPI ISL 413616|B|USA|2020-02-17	North America|hCoV-19/USA/WI-GMF-20228/2020|EPI ISL 547858|B.1.1|USA|2020-09-14	0.0005712066	North America
North America|hCoV-19/USA/CruiseA-8/2020|EPI ISL 413613|B|USA|2020-02-17	North America|hCoV-19/USA/WI-GMF-20228/2020|EPI ISL 547858|B.1.1|USA|2020-09-14	0.0005712066	North America
North America|hCoV-19/USA/CruiseA-7/2020|EPI ISL 413612|B|USA|2020-02-17	North America|hCoV-19/USA/WI-GMF-20228/2020|EPI ISL 547858|B.1.1|USA|2020-09-14	0.0006384525	North America
North America|hCoV-19/USA/CruiseA-10/2020|EPI ISL 413615|B|USA|2020-02-17	North America|hCoV-19/USA/WI-GMF-20228/2020|EPI ISL 547858|B.1.1|USA|2020-09-14	0.0005712330	North America
North America|hCoV-19/USA/CruiseA-1/2020|EPI ISL 413606|B|USA|2020-02-17	North America|hCoV-19/USA/WI-GMF-20228/2020|EPI ISL 547858|B.1.1|USA|2020-09-14	0.0005375705	North America
North America|hCoV-19/USA/CruiseA-24/2020|EPI ISL 414483|B|USA|2020-02-17	North America|hCoV-19/USA/WI-GMF-20228/2020|EPI ISL 547858|B.1.1|USA|2020-09-14	0.0005712953	North America
North America|hCoV-19/Panama/328723/2020|EPI ISL 496609|A.2|Panama|2020-02-17	North America|hCoV-19/USA/WI-GMF-20228/2020|EPI ISL 547858|B.1.1|USA|2020-09-14	0.0007215726	North America
North America|hCoV-19/USA/CruiseA-3/2020|EPI ISL 413608|B|USA|2020-02-18	North America|hCoV-19/USA/WI-GMF-20228/2020|EPI ISL 547858|B.1.1|USA|2020-09-14	0.0005375949	North America
North America|hCoV-19/USA/CruiseA-2/2020|EPI ISL 413607|B|USA|2020-02-18	North America|hCoV-19/USA/WI-GMF-20228/2020|EPI ISL 547858|B.1.1|USA|2020-09-14	0.0006048472	North America
North America|hCoV-19/USA/CruiseA-23/2020|EPI ISL 414482|B|USA|2020-02-18	North America|hCoV-19/USA/WI-GMF-20228/2020|EPI ISL 547858|B.1.1|USA|2020-09-14	0.0006721022	North America
North America|hCoV-19/USA/CruiseA-13/2020|EPI ISL 413618|B|USA|2020-02-20	North America|hCoV-19/USA/WI-GMF-20228/2020|EPI ISL 547858|B.1.1|USA|2020-09-14	0.0005375953	North America
North America|hCoV-19/USA/CruiseA-12/2020|EPI ISL 413617|B|USA|2020-02-20	North America|hCoV-19/USA/WI-GMF-20228/2020|EPI ISL 547858|B.1.1|USA|2020-09-14	0.0005712066	North America
North America|hCoV-19/Canada/BC 69243/2020|EPI ISL 415577|B.4|Canada|2020-02-20	North America|hCoV-19/USA/WI-GMF-20228/2020|EPI ISL 547858|B.1.1|USA|2020-09-14	0.0007535303	North America
North America|hCoV-19/USA/CruiseA-5/2020|EPI ISL 413610|B|USA|2020-02-21	North America|hCoV-19/USA/WI-GMF-20228/2020|EPI ISL 547858|B.1.1|USA|2020-09-14	0.0005375954	North America
North America|hCoV-19/USA/CruiseA-6/2020|EPI ISL 413611|B|USA|2020-02-21	North America|hCoV-19/USA/WI-GMF-20228/2020|EPI ISL 547858|B.1.1|USA|2020-09-14	0.0006048375	North America
North America|hCoV-19/USA/CruiseA-21/2020|EPI ISL 414480|B|USA|2020-02-21	North America|hCoV-19/USA/WI-GMF-20228/2020|EPI ISL 547858|B.1.1|USA|2020-09-14	0.0006048192	North America
North America|hCoV-19/Panama/328719/2020|EPI ISL 496607|A.2|Panama|2020-02-22	North America|hCoV-19/USA/WI-GMF-20228/2020|EPI ISL 547858|B.1.1|USA|2020-09-14	0.0007188309	North America
North America|hCoV-19/USA/CA-CDC-9/2020|EPI ISL 412862|B|USA|2020-02-23	North America|hCoV-19/USA/WI-GMF-20228/2020|EPI ISL 547858|B.1.1|USA|2020-09-14	0.0005375700	North America
North America|hCoV-19/USA/CruiseA-17/2020|EPI ISL 413622|B|USA|2020-02-24	North America|hCoV-19/USA/WI-GMF-20228/2020|EPI ISL 547858|B.1.1|USA|2020-09-14	0.0006048752	North America
North America|hCoV-19/USA/CruiseA-18/2020|EPI ISL 413623|B|USA|2020-02-24	North America|hCoV-19/USA/WI-GMF-20228/2020|EPI ISL 547858|B.1.1|USA|2020-09-14	0.0005715211	North America
North America|hCoV-19/USA/CruiseA-26/2020|EPI ISL 414485|B|USA|2020-02-24	North America|hCoV-19/USA/WI-GMF-20228/2020|EPI ISL 547858|B.1.1|USA|2020-09-14	0.0005713007	North America
North America|hCoV-19/USA/CruiseA-14/2020|EPI ISL 413619|B|USA|2020-02-25	North America|hCoV-19/USA/WI-GMF-20228/2020|EPI ISL 547858|B.1.1|USA|2020-09-14	0.0006720484	North America
North America|hCoV-19/USA/CA-CDC-2602/2020|EPI ISL 419554|B|USA|2020-02-26	North America|hCoV-19/USA/WI-GMF-20228/2020|EPI ISL 547858|B.1.1|USA|2020-09-14	0.0005375953	North America
North America|hCoV-19/Canada/ON SHSC-01/2020|EPI ISL 450747|B.4|Canada|2020-02-26	North America|hCoV-19/USA/WI-GMF-20228/2020|EPI ISL 547858|B.1.1|USA|2020-09-14	0.0006453493	North America
North America|hCoV-19/USA/OR 2656/2020|EPI ISL 419558|B|USA|2020-02-27	North America|hCoV-19/USA/WI-GMF-20228/2020|EPI ISL 547858|B.1.1|USA|2020-09-14	0.0006048469	North America
North America|hCoV-19/Mexico/CMX-InDRE-01/2020|EPI ISL 412972|B.1.1|Mexico|2020-02-27	North America|hCoV-19/USA/WI-GMF-20228/2020|EPI ISL 547858|B.1.1|USA|2020-09-14	0.0002687049	North America
North America|hCoV-19/USA/CA-CDPH-UC2/2020|EPI ISL 413558|B|USA|2020-02-27	North America|hCoV-19/USA/WI-GMF-20228/2020|EPI ISL 547858|B.1.1|USA|2020-09-14	0.0006721558	North America
North America|hCoV-19/USA/CA-CDPH-UC3/2020|EPI ISL 413559|B|USA|2020-02-27	North America|hCoV-19/USA/WI-GMF-20228/2020|EPI ISL 547858|B.1.1|USA|2020-09-14	0.0005712569	North America
North America|hCoV-19/USA/CA-CDPH017/2020|EPI ISL 515910|B|USA|2020-02-27	North America|hCoV-19/USA/WI-GMF-20228/2020|EPI ISL 547858|B.1.1|USA|2020-09-14	0.0005715259	North America
North America|hCoV-19/USA/CA-CDPH-UC4/2020|EPI ISL 413561|B|USA|2020-02-27	North America|hCoV-19/USA/WI-GMF-20228/2020|EPI ISL 547858|B.1.1|USA|2020-09-14	0.0005379138	North America
North America|hCoV-19/Canada/BC 13297/2020|EPI ISL 415578|B.4|Canada|2020-02-27	North America|hCoV-19/USA/WI-GMF-20228/2020|EPI ISL 547858|B.1.1|USA|2020-09-14	0.0007466270	North America
North America|hCoV-19/Mexico/CMX-InDRE-07/2020|EPI ISL 452139|B.1.1|Mexico|2020-02-28	North America|hCoV-19/USA/WI-GMF-20228/2020|EPI ISL 547858|B.1.1|USA|2020-09-14	0.0002687050	North America
North America|hCoV-19/USA/FL 5125/2020|EPI ISL 419559|B.1.1|USA|2020-02-28	North America|hCoV-19/USA/WI-GMF-20228/2020|EPI ISL 547858|B.1.1|USA|2020-09-14	0.0003022992	North America
North America|hCoV-19/USA/RI 0520/2020|EPI ISL 419553|B.1.5|USA|2020-02-28	North America|hCoV-19/USA/WI-GMF-20228/2020|EPI ISL 547858|B.1.1|USA|2020-09-14	0.0004703552	North America
North America|hCoV-19/USA/CA-UCLA-260/2020|EPI ISL 537558|B.4|USA|2020-02-28	North America|hCoV-19/USA/WI-GMF-20228/2020|EPI ISL 547858|B.1.1|USA|2020-09-14	0.0007057519	North America
North America|hCoV-19/Panama/328709/2020|EPI ISL 496605|A.2|Panama|2020-02-28	North America|hCoV-19/USA/WI-GMF-20228/2020|EPI ISL 547858|B.1.1|USA|2020-09-14	0.0007537832	North America
North America|hCoV-19/USA/CA-CDPH016/2020|EPI ISL 515909|B|USA|2020-02-28	North America|hCoV-19/USA/WI-GMF-20228/2020|EPI ISL 547858|B.1.1|USA|2020-09-14	0.0005383843	North America
North America|hCoV-19/Canada/BC 17397/2020|EPI ISL 415580|B.4|Canada|2020-02-28	North America|hCoV-19/USA/WI-GMF-20228/2020|EPI ISL 547858|B.1.1|USA|2020-09-14	0.0007465386	North America
North America|hCoV-19/USA/CA-SCCPHD-UC102/2020|EPI ISL 435581|B|USA|2020-02-28	North America|hCoV-19/USA/WI-GMF-20228/2020|EPI ISL 547858|B.1.1|USA|2020-09-14	0.0005819431	North America
North America|hCoV-19/USA/CA-SCCPHD-UC103/2020|EPI ISL 435582|B|USA|2020-02-28	North America|hCoV-19/USA/WI-GMF-20228/2020|EPI ISL 547858|B.1.1|USA|2020-09-14	0.0005479625	North America
North America|hCoV-19/USA/GA 2741/2020|EPI ISL 419556|B.1.1|USA|2020-02-29	North America|hCoV-19/USA/WI-GMF-20228/2020|EPI ISL 547858|B.1.1|USA|2020-09-14	0.0003023131	North America
North America|hCoV-19/USA/NY-Wadsworth-10131-01/2020|EPI ISL 525575|B.4|USA|2020-02-29	North America|hCoV-19/USA/WI-GMF-20228/2020|EPI ISL 547858|B.1.1|USA|2020-09-14	0.0008066714	North America
North America|hCoV-19/USA/NH 0004/2020|EPI ISL 420791|B.1.356|USA|2020-02-29	North America|hCoV-19/USA/WI-GMF-20228/2020|EPI ISL 547858|B.1.1|USA|2020-09-14	0.0005039702	North America
North America|hCoV-19/USA/CA-SCCPHD-UC104/2020|EPI ISL 435583|B.1.255|USA|2020-02-29	North America|hCoV-19/USA/WI-GMF-20228/2020|EPI ISL 547858|B.1.1|USA|2020-09-14	0.0004368739	North America
North America|hCoV-19/USA/CA-SCCPHD-UC108/2020|EPI ISL 435587|B|USA|2020-02-29	North America|hCoV-19/USA/WI-GMF-20228/2020|EPI ISL 547858|B.1.1|USA|2020-09-14	0.0005718407	North America
North America|hCoV-19/USA/NY1-PV08001/2020|EPI ISL 414476|B.4|USA|2020-02-29	North America|hCoV-19/USA/WI-GMF-20228/2020|EPI ISL 547858|B.1.1|USA|2020-09-14	0.0007742678	North America
North America|hCoV-19/USA/TX 2039/2020|EPI ISL 420796|B|USA|2020-02-29	North America|hCoV-19/USA/WI-GMF-20228/2020|EPI ISL 547858|B.1.1|USA|2020-09-14	0.0006050225	North America
North America|hCoV-19/USA/CA-SCCPHD-UC14/2020|EPI ISL 417318|B|USA|2020-02-29	North America|hCoV-19/USA/WI-GMF-20228/2020|EPI ISL 547858|B.1.1|USA|2020-09-14	0.0005059001	North America
North America|hCoV-19/USA/CA-SCCPHD-UC105/2020|EPI ISL 435584|B.1.255|USA|2020-02-29	North America|hCoV-19/USA/WI-GMF-20228/2020|EPI ISL 547858|B.1.1|USA|2020-09-14	0.0004515502	North America
North America|hCoV-19/Canada/ON-PHL-5472/2020|EPI ISL 418325|B.4|Canada|2020-02	North America|hCoV-19/USA/WI-GMF-20228/2020|EPI ISL 547858|B.1.1|USA|2020-09-14	0.0006722786	North America
North America|hCoV-19/Canada/BC 25367465/2020|EPI ISL 463220|B.1.5|Canada|2020-02	North America|hCoV-19/USA/WI-GMF-20228/2020|EPI ISL 547858|B.1.1|USA|2020-09-14	0.0004703552	North America
North America|hCoV-19/Canada/ON-PHL-8751/2020|EPI ISL 418345|B.1.255|Canada|2020-02	North America|hCoV-19/USA/WI-GMF-20228/2020|EPI ISL 547858|B.1.1|USA|2020-09-14	0.0004367565	North America
North America|hCoV-19/Canada/ON-PHL-2259/2020|EPI ISL 418344|B.1.255|Canada|2020-02	North America|hCoV-19/USA/WI-GMF-20228/2020|EPI ISL 547858|B.1.1|USA|2020-09-14	0.0004370502	North America
North America|hCoV-19/Canada/ON-PHL-2273/2020|EPI ISL 418383|B.4|Canada|2020-02	North America|hCoV-19/USA/WI-GMF-20228/2020|EPI ISL 547858|B.1.1|USA|2020-09-14	0.0007781239	North America
North America|hCoV-19/Canada/ON-PHL-2294/2020|EPI ISL 418384|B.4|Canada|2020-02	North America|hCoV-19/USA/WI-GMF-20228/2020|EPI ISL 547858|B.1.1|USA|2020-09-14	0.0006896961	North America
North America|hCoV-19/USA/RI 0556/2020|EPI ISL 420795|B.1|USA|2020-03-01	North America|hCoV-19/USA/WI-GMF-20228/2020|EPI ISL 547858|B.1.1|USA|2020-09-14	0.0004367493	North America
North America|hCoV-19/Belize/CDC-6846/2020|EPI ISL 509712|B.1.1|Belize|2020-03-01	North America|hCoV-19/USA/WI-GMF-20228/2020|EPI ISL 547858|B.1.1|USA|2020-09-14	0.0003359103	North America
North America|hCoV-19/Canada/BC 02421/2020|EPI ISL 415581|B.4|Canada|2020-03-01	North America|hCoV-19/USA/WI-GMF-20228/2020|EPI ISL 547858|B.1.1|USA|2020-09-14	0.0006721000	North America
North America|hCoV-19/Canada/QC-LSPQ-L00210314/2020|EPI ISL 535716|B.4|Canada|2020-03-01	North America|hCoV-19/USA/WI-GMF-20228/2020|EPI ISL 547858|B.1.1|USA|2020-09-14	0.0008066225	North America
North America|hCoV-19/USA/OR 5430/2020|EPI ISL 420794|B|USA|2020-03-01	North America|hCoV-19/USA/WI-GMF-20228/2020|EPI ISL 547858|B.1.1|USA|2020-09-14	0.0006048472	North America
North America|hCoV-19/USA/NY-SURV0144/2020|EPI ISL 436050|B|USA|2020-03-02	North America|hCoV-19/USA/WI-GMF-20228/2020|EPI ISL 547858|B.1.1|USA|2020-09-14	0.0006048375	North America
North America|hCoV-19/USA/NH 0008/2020|EPI ISL 420792|B.1.356|USA|2020-03-02	North America|hCoV-19/USA/WI-GMF-20228/2020|EPI ISL 547858|B.1.1|USA|2020-09-14	0.0005039702	North America
North America|hCoV-19/USA/NY 2929/2020|EPI ISL 420793|B.1|USA|2020-03-02	North America|hCoV-19/USA/WI-GMF-20228/2020|EPI ISL 547858|B.1.1|USA|2020-09-14	0.0004367565	North America
North America|hCoV-19/Canada/BC 41851/2020|EPI ISL 415584|A|Canada|2020-03-02	North America|hCoV-19/USA/WI-GMF-20228/2020|EPI ISL 547858|B.1.1|USA|2020-09-14	0.0006720914	North America
North America|hCoV-19/USA/FL 6318/2020|EPI ISL 420785|B.1.1|USA|2020-03-02	North America|hCoV-19/USA/WI-GMF-20228/2020|EPI ISL 547858|B.1.1|USA|2020-09-14	0.0002687140	North America
North America|hCoV-19/USA/GA 1299/2020|EPI ISL 420787|B.1.1|USA|2020-03-03	North America|hCoV-19/USA/WI-GMF-20228/2020|EPI ISL 547858|B.1.1|USA|2020-09-14	0.0003023132	North America
North America|hCoV-19/USA/NY-Wadsworth-10496-01/2020|EPI ISL 426025|B.1|USA|2020-03-03	North America|hCoV-19/USA/WI-GMF-20228/2020|EPI ISL 547858|B.1.1|USA|2020-09-14	0.0004703627	North America
North America|hCoV-19/Canada/BC 40860/2020|EPI ISL 415583|B|Canada|2020-03-03	North America|hCoV-19/USA/WI-GMF-20228/2020|EPI ISL 547858|B.1.1|USA|2020-09-14	0.0005039621	North America
North America|hCoV-19/USA/NY-Wadsworth-10528-01/2020|EPI ISL 426026|B.1|USA|2020-03-03	North America|hCoV-19/USA/WI-GMF-20228/2020|EPI ISL 547858|B.1.1|USA|2020-09-14	0.0004703844	North America
North America|hCoV-19/USA/NY-Wadsworth-10495-01/2020|EPI ISL 425224|B.1|USA|2020-03-03	North America|hCoV-19/USA/WI-GMF-20228/2020|EPI ISL 547858|B.1.1|USA|2020-09-14	0.0004367565	North America
North America|hCoV-19/USA/NY-Wadsworth-10690-01/2020|EPI ISL 426028|B.1|USA|2020-03-04	North America|hCoV-19/USA/WI-GMF-20228/2020|EPI ISL 547858|B.1.1|USA|2020-09-14	0.0005376288	North America
North America|hCoV-19/USA/NJ 3201/2020|EPI ISL 424901|B.1|USA|2020-03-04	North America|hCoV-19/USA/WI-GMF-20228/2020|EPI ISL 547858|B.1.1|USA|2020-09-14	0.0005040088	North America
North America|hCoV-19/USA/MD 0026/2020|EPI ISL 424869|B.1.255|USA|2020-03-04	North America|hCoV-19/USA/WI-GMF-20228/2020|EPI ISL 547858|B.1.1|USA|2020-09-14	0.0004703844	North America
North America|hCoV-19/USA/MA 9704/2020|EPI ISL 424911|B.1|USA|2020-03-04	North America|hCoV-19/USA/WI-GMF-20228/2020|EPI ISL 547858|B.1.1|USA|2020-09-14	0.0004367565	North America
North America|hCoV-19/USA/NY-Wadsworth-10683-01/2020|EPI ISL 426027|B.40|USA|2020-03-04	North America|hCoV-19/USA/WI-GMF-20228/2020|EPI ISL 547858|B.1.1|USA|2020-09-14	0.0007393740	North America
North America|hCoV-19/Canada/BC 8159203/2020|EPI ISL 418848|A|Canada|2020-03-05	North America|hCoV-19/USA/WI-GMF-20228/2020|EPI ISL 547858|B.1.1|USA|2020-09-14	0.0006384229	North America
North America|hCoV-19/USA/RI 0702/2020|EPI ISL 424887|B.1|USA|2020-03-05	North America|hCoV-19/USA/WI-GMF-20228/2020|EPI ISL 547858|B.1.1|USA|2020-09-14	0.0004367565	North America
North America|hCoV-19/USA/NE 6605/2020|EPI ISL 424874|B.3|USA|2020-03-05	North America|hCoV-19/USA/WI-GMF-20228/2020|EPI ISL 547858|B.1.1|USA|2020-09-14	0.0006048279	North America
North America|hCoV-19/USA/MA 1355/2020|EPI ISL 424913|B|USA|2020-03-05	North America|hCoV-19/USA/WI-GMF-20228/2020|EPI ISL 547858|B.1.1|USA|2020-09-14	0.0006048192	North America
North America|hCoV-19/USA/SC 3572/2020|EPI ISL 424905|B.1|USA|2020-03-05	North America|hCoV-19/USA/WI-GMF-20228/2020|EPI ISL 547858|B.1.1|USA|2020-09-14	0.0004367698	North America
North America|hCoV-19/USA/MA 3672/2020|EPI ISL 424844|B.1|USA|2020-03-06	North America|hCoV-19/USA/WI-GMF-20228/2020|EPI ISL 547858|B.1.1|USA|2020-09-14	0.0004367565	North America
North America|hCoV-19/USA/NY-Wadsworth-11244-01/2020|EPI ISL 525580|B.1|USA|2020-03-06	North America|hCoV-19/USA/WI-GMF-20228/2020|EPI ISL 547858|B.1.1|USA|2020-09-14	0.0004703769	North America
North America|hCoV-19/USA/NY-Wadsworth-11291-01/2020|EPI ISL 426044|B.1|USA|2020-03-06	North America|hCoV-19/USA/WI-GMF-20228/2020|EPI ISL 547858|B.1.1|USA|2020-09-14	0.0004703769	North America
North America|hCoV-19/USA/NY-Wadsworth-11202-01/2020|EPI ISL 426042|B.1|USA|2020-03-06	North America|hCoV-19/USA/WI-GMF-20228/2020|EPI ISL 547858|B.1.1|USA|2020-09-14	0.0004703627	North America
North America|hCoV-19/USA/MA 3653/2020|EPI ISL 424920|B.1|USA|2020-03-06	North America|hCoV-19/USA/WI-GMF-20228/2020|EPI ISL 547858|B.1.1|USA|2020-09-14	0.0004703627	North America
North America|hCoV-19/USA/NY-Wadsworth-11513-01/2020|EPI ISL 525582|B.1|USA|2020-03-07	North America|hCoV-19/USA/WI-GMF-20228/2020|EPI ISL 547858|B.1.1|USA|2020-09-14	0.0004367565	North America
North America|hCoV-19/USA/MA-MGH-00416/2020|EPI ISL 460353|B.1|USA|2020-03-07	North America|hCoV-19/USA/WI-GMF-20228/2020|EPI ISL 547858|B.1.1|USA|2020-09-14	0.0004703627	North America
North America|hCoV-19/Canada/BC 8718874/2020|EPI ISL 418852|A|Canada|2020-03-07	North America|hCoV-19/USA/WI-GMF-20228/2020|EPI ISL 547858|B.1.1|USA|2020-09-14	0.0006384229	North America
North America|hCoV-19/USA/MA-MGH-00417/2020|EPI ISL 460117|B.1|USA|2020-03-07	North America|hCoV-19/USA/WI-GMF-20228/2020|EPI ISL 547858|B.1.1|USA|2020-09-14	0.0004703627	North America
North America|hCoV-19/USA/IN 82003/2020|EPI ISL 426423|B.1|USA|2020-03-08	North America|hCoV-19/USA/WI-GMF-20228/2020|EPI ISL 547858|B.1.1|USA|2020-09-14	0.0004370447	North America
North America|hCoV-19/USA/OH 0023/2020|EPI ISL 424880|B.1|USA|2020-03-08	North America|hCoV-19/USA/WI-GMF-20228/2020|EPI ISL 547858|B.1.1|USA|2020-09-14	0.0004367565	North America
North America|hCoV-19/USA/IA 6394/2020|EPI ISL 424865|B.1|USA|2020-03-08	North America|hCoV-19/USA/WI-GMF-20228/2020|EPI ISL 547858|B.1.1|USA|2020-09-14	0.0004031331	North America
North America|hCoV-19/USA/MA-MGH-00444/2020|EPI ISL 460354|B.1|USA|2020-03-08	North America|hCoV-19/USA/WI-GMF-20228/2020|EPI ISL 547858|B.1.1|USA|2020-09-14	0.0005039935	North America
North America|hCoV-19/USA/NY-Wadsworth-11661-01/2020|EPI ISL 529034|B.1|USA|2020-03-08	North America|hCoV-19/USA/WI-GMF-20228/2020|EPI ISL 547858|B.1.1|USA|2020-09-14	0.0004703627	North America
North America|hCoV-19/USA/FL-CDC-2316/2020|EPI ISL 452132|B.1.255|USA|2020-03-09	North America|hCoV-19/USA/WI-GMF-20228/2020|EPI ISL 547858|B.1.1|USA|2020-09-14	0.0004704575	North America
North America|hCoV-19/USA/RI 0882/2020|EPI ISL 426435|B.1.265|USA|2020-03-09	North America|hCoV-19/USA/WI-GMF-20228/2020|EPI ISL 547858|B.1.1|USA|2020-09-14	0.0004703627	North America
North America|hCoV-19/Jamaica/JM-CDC-0869/2020|EPI ISL 450793|B.40|Jamaica|2020-03-09	North America|hCoV-19/USA/WI-GMF-20228/2020|EPI ISL 547858|B.1.1|USA|2020-09-14	0.0007057406	North America
North America|hCoV-19/USA/NY-SURV0444/2020|EPI ISL 436067|B.1|USA|2020-03-09	North America|hCoV-19/USA/WI-GMF-20228/2020|EPI ISL 547858|B.1.1|USA|2020-09-14	0.0005039702	North America
North America|hCoV-19/USA/LA-CDC-0499/2020|EPI ISL 452106|B.1.265|USA|2020-03-10	North America|hCoV-19/USA/WI-GMF-20228/2020|EPI ISL 547858|B.1.1|USA|2020-09-14	0.0004703627	North America
North America|hCoV-19/USA/CA-SCCPHD-UC155/2020|EPI ISL 435634|B|USA|2020-03-10	North America|hCoV-19/USA/WI-GMF-20228/2020|EPI ISL 547858|B.1.1|USA|2020-09-14	0.0005711975	North America
North America|hCoV-19/USA/NY-SURV0863/2020|EPI ISL 436075|B.1|USA|2020-03-10	North America|hCoV-19/USA/WI-GMF-20228/2020|EPI ISL 547858|B.1.1|USA|2020-09-14	0.0004703627	North America
North America|hCoV-19/USA/VA-DCLS-0530/2020|EPI ISL 485832|B.1|USA|2020-03-10	North America|hCoV-19/USA/WI-GMF-20228/2020|EPI ISL 547858|B.1.1|USA|2020-09-14	0.0004703844	North America
North America|hCoV-19/USA/WA-UW122/2020|EPI ISL 416660|B.1|USA|2020-03-10	North America|hCoV-19/USA/WI-GMF-20228/2020|EPI ISL 547858|B.1.1|USA|2020-09-14	0.0004367565	North America
North America|hCoV-19/Jamaica/JM-CDC-0078/2020|EPI ISL 450792|B|Jamaica|2020-03-11	North America|hCoV-19/USA/WI-GMF-20228/2020|EPI ISL 547858|B.1.1|USA|2020-09-14	0.0006721107	North America
North America|hCoV-19/USA/NY-Wadsworth-13245-01/2020|EPI ISL 525599|B.39|USA|2020-03-11	North America|hCoV-19/USA/WI-GMF-20228/2020|EPI ISL 547858|B.1.1|USA|2020-09-14	0.0007729852	North America
North America|hCoV-19/USA/MN-MDH-1274/2020|EPI ISL 482995|B.1.1|USA|2020-03-11	North America|hCoV-19/USA/WI-GMF-20228/2020|EPI ISL 547858|B.1.1|USA|2020-09-14	0.0003022992	North America
North America|hCoV-19/USA/CA-SCCPHD-UC158/2020|EPI ISL 435637|B|USA|2020-03-11	North America|hCoV-19/USA/WI-GMF-20228/2020|EPI ISL 547858|B.1.1|USA|2020-09-14	0.0006048192	North America
North America|hCoV-19/Canada/BC 6404889/2020|EPI ISL 418838|B.1.265|Canada|2020-03-12	North America|hCoV-19/USA/WI-GMF-20228/2020|EPI ISL 547858|B.1.1|USA|2020-09-14	0.0004703627	North America
North America|hCoV-19/USA/CA-SCCPHD-UC162/2020|EPI ISL 435641|B|USA|2020-03-12	North America|hCoV-19/USA/WI-GMF-20228/2020|EPI ISL 547858|B.1.1|USA|2020-09-14	0.0005712066	North America
North America|hCoV-19/USA/NY-WCMP2D04P/2020|EPI ISL 427528|B.1.5|USA|2020-03-12	North America|hCoV-19/USA/WI-GMF-20228/2020|EPI ISL 547858|B.1.1|USA|2020-09-14	0.0003695312	North America
North America|hCoV-19/USA/VA-DCLS-0548/2020|EPI ISL 485849|B.1.1|USA|2020-03-12	North America|hCoV-19/USA/WI-GMF-20228/2020|EPI ISL 547858|B.1.1|USA|2020-09-14	0.0003358947	North America
North America|hCoV-19/USA/VA-DCLS-0554/2020|EPI ISL 485855|B|USA|2020-03-13	North America|hCoV-19/USA/WI-GMF-20228/2020|EPI ISL 547858|B.1.1|USA|2020-09-14	0.0007057192	North America
North America|hCoV-19/USA/CA-QDX-110/2020|EPI ISL 468562|B.1.265|USA|2020-03-13	North America|hCoV-19/USA/WI-GMF-20228/2020|EPI ISL 547858|B.1.1|USA|2020-09-14	0.0005039702	North America
North America|hCoV-19/Canada/BC 9345042/2020|EPI ISL 418856|B.1.5|Canada|2020-03-13	North America|hCoV-19/USA/WI-GMF-20228/2020|EPI ISL 547858|B.1.1|USA|2020-09-14	0.0004367495	North America
North America|hCoV-19/USA/NY-WCMP5F01P/2020|EPI ISL 427540|B.1|USA|2020-03-13	North America|hCoV-19/USA/WI-GMF-20228/2020|EPI ISL 547858|B.1.1|USA|2020-09-14	0.0005040168	North America
North America|hCoV-19/Canada/NS 30/2020|EPI ISL 429812|B.1|Canada|2020-03-14	North America|hCoV-19/USA/WI-GMF-20228/2020|EPI ISL 547858|B.1.1|USA|2020-09-14	0.0004703627	North America
North America|hCoV-19/USA/MA-QDX-68/2020|EPI ISL 467864|B.1|USA|2020-03-14	North America|hCoV-19/USA/WI-GMF-20228/2020|EPI ISL 547858|B.1.1|USA|2020-09-14	0.0004367495	North America
North America|hCoV-19/USA/MN-QDX-967/2020|EPI ISL 571766|B.1.370|USA|2020-03-14	North America|hCoV-19/USA/WI-GMF-20228/2020|EPI ISL 547858|B.1.1|USA|2020-09-14	0.0005039702	North America
North America|hCoV-19/USA/MN-MDH-93/2020|EPI ISL 460074|B.1.1|USA|2020-03-14	North America|hCoV-19/USA/WI-GMF-20228/2020|EPI ISL 547858|B.1.1|USA|2020-09-14	0.0003358948	North America
North America|hCoV-19/USA/AZ-TG268917/2020|EPI ISL 426519|B.1|USA|2020-03-14	North America|hCoV-19/USA/WI-GMF-20228/2020|EPI ISL 547858|B.1.1|USA|2020-09-14	0.0004703627	North America
North America|hCoV-19/USA/NY-WCMP10A02P/2020|EPI ISL 427553|B.1.3|USA|2020-03-15	North America|hCoV-19/USA/WI-GMF-20228/2020|EPI ISL 547858|B.1.1|USA|2020-09-14	0.0006048192	North America
North America|hCoV-19/USA/MN-QDX-1024/2020|EPI ISL 571750|B.1.265|USA|2020-03-15	North America|hCoV-19/USA/WI-GMF-20228/2020|EPI ISL 547858|B.1.1|USA|2020-09-14	0.0005375790	North America
North America|hCoV-19/Mexico/CMX-INER-04/2020|EPI ISL 424626|B.1.201|Mexico|2020-03-15	North America|hCoV-19/USA/WI-GMF-20228/2020|EPI ISL 547858|B.1.1|USA|2020-09-14	0.0004703627	North America
North America|hCoV-19/USA/CA-QDX-33/2020|EPI ISL 467827|B.6|USA|2020-03-15	North America|hCoV-19/USA/WI-GMF-20228/2020|EPI ISL 547858|B.1.1|USA|2020-09-14	0.0007056978	North America
North America|hCoV-19/Costa Rica/01/2020|EPI ISL 434533|B.1|Costa Rica|2020-03-16	North America|hCoV-19/USA/WI-GMF-20228/2020|EPI ISL 547858|B.1.1|USA|2020-09-14	0.0004703769	North America
North America|hCoV-19/USA/NY-WCMP11B03P/2020|EPI ISL 427585|B.1.3|USA|2020-03-16	North America|hCoV-19/USA/WI-GMF-20228/2020|EPI ISL 547858|B.1.1|USA|2020-09-14	0.0005712239	North America
North America|hCoV-19/USA/MN-MDH-97/2020|EPI ISL 460077|B.1|USA|2020-03-16	North America|hCoV-19/USA/WI-GMF-20228/2020|EPI ISL 547858|B.1.1|USA|2020-09-14	0.0004703627	North America
North America|hCoV-19/Canada/ON MU-S26/2020|EPI ISL 463975|B.1|Canada|2020-03-16	North America|hCoV-19/USA/WI-GMF-20228/2020|EPI ISL 547858|B.1.1|USA|2020-09-14	0.0004367565	North America
North America|hCoV-19/USA/NY-SURV0183/2020|EPI ISL 436057|B.1|USA|2020-03-17	North America|hCoV-19/USA/WI-GMF-20228/2020|EPI ISL 547858|B.1.1|USA|2020-09-14	0.0004703627	North America
North America|hCoV-19/USA/AZ-TG269848/2020|EPI ISL 426527|B.1.5|USA|2020-03-17	North America|hCoV-19/USA/WI-GMF-20228/2020|EPI ISL 547858|B.1.1|USA|2020-09-14	0.0004031517	North America
North America|hCoV-19/USA/NY-QDX-865/2020|EPI ISL 571672|B.1|USA|2020-03-17	North America|hCoV-19/USA/WI-GMF-20228/2020|EPI ISL 547858|B.1.1|USA|2020-09-14	0.0004703627	North America
North America|hCoV-19/USA/AK-PHL011/2020|EPI ISL 431014|B|USA|2020-03-17	North America|hCoV-19/USA/WI-GMF-20228/2020|EPI ISL 547858|B.1.1|USA|2020-09-14	0.0007393398	North America
North America|hCoV-19/USA/MI-QDX-645/2020|EPI ISL 571370|B.1|USA|2020-03-18	North America|hCoV-19/USA/WI-GMF-20228/2020|EPI ISL 547858|B.1.1|USA|2020-09-14	0.0004703627	North America
North America|hCoV-19/USA/NY-NYUMC43/2020|EPI ISL 419704|B.1|USA|2020-03-18	North America|hCoV-19/USA/WI-GMF-20228/2020|EPI ISL 547858|B.1.1|USA|2020-09-14	0.0005039702	North America
North America|hCoV-19/USA/MI-QDX-638/2020|EPI ISL 571363|B.1|USA|2020-03-18	North America|hCoV-19/USA/WI-GMF-20228/2020|EPI ISL 547858|B.1.1|USA|2020-09-14	0.0005039702	North America
North America|hCoV-19/USA/NY-NYUMC223/2020|EPI ISL 427518|B.1|USA|2020-03-18	North America|hCoV-19/USA/WI-GMF-20228/2020|EPI ISL 547858|B.1.1|USA|2020-09-14	0.0004703844	North America
North America|hCoV-19/USA/AK-PHL013/2020|EPI ISL 431015|B.1|USA|2020-03-19	North America|hCoV-19/USA/WI-GMF-20228/2020|EPI ISL 547858|B.1.1|USA|2020-09-14	0.0004031331	North America
North America|hCoV-19/USA/WI-UW-172/2020|EPI ISL 428268|B|USA|2020-03-19	North America|hCoV-19/USA/WI-GMF-20228/2020|EPI ISL 547858|B.1.1|USA|2020-09-14	0.0005712066	North America
North America|hCoV-19/USA/IL-QDX-1108/2020|EPI ISL 571846|B.1.1|USA|2020-03-19	North America|hCoV-19/USA/WI-GMF-20228/2020|EPI ISL 547858|B.1.1|USA|2020-09-14	0.0003022992	North America
North America|hCoV-19/USA/ID-QDX-1094/2020|EPI ISL 571835|B.1.370|USA|2020-03-19	North America|hCoV-19/USA/WI-GMF-20228/2020|EPI ISL 547858|B.1.1|USA|2020-09-14	0.0005375790	North America
North America|hCoV-19/USA/MN-MDH-1281/2020|EPI ISL 483002|B.1.1.10|USA|2020-03-19	North America|hCoV-19/USA/WI-GMF-20228/2020|EPI ISL 547858|B.1.1|USA|2020-09-14	0.0004367231	North America
North America|hCoV-19/USA/WA-UW-1688/2020|EPI ISL 424192|B|USA|2020-03-20	North America|hCoV-19/USA/WI-GMF-20228/2020|EPI ISL 547858|B.1.1|USA|2020-09-14	0.0006385270	North America
North America|hCoV-19/Canada/QC-LSPQ-L00228954/2020|EPI ISL 535882|B.4|Canada|2020-03-20	North America|hCoV-19/USA/WI-GMF-20228/2020|EPI ISL 547858|B.1.1|USA|2020-09-14	0.0008403386	North America
North America|hCoV-19/USA/MI-QDX-710/2020|EPI ISL 571443|B.1|USA|2020-03-20	North America|hCoV-19/USA/WI-GMF-20228/2020|EPI ISL 547858|B.1.1|USA|2020-09-14	0.0004703627	North America
North America|hCoV-19/USA/ID-UW-1925/2020|EPI ISL 424321|B.1.370|USA|2020-03-20	North America|hCoV-19/USA/WI-GMF-20228/2020|EPI ISL 547858|B.1.1|USA|2020-09-14	0.0005039702	North America
North America|hCoV-19/USA/NY-NYUMC687/2020|EPI ISL 451402|B.1|USA|2020-03-21	North America|hCoV-19/USA/WI-GMF-20228/2020|EPI ISL 547858|B.1.1|USA|2020-09-14	0.0005039702	North America
North America|hCoV-19/USA/IL-NM0125/2020|EPI ISL 444607|B.1|USA|2020-03-21	North America|hCoV-19/USA/WI-GMF-20228/2020|EPI ISL 547858|B.1.1|USA|2020-09-14	0.0004367363	North America
North America|hCoV-19/USA/MI-QDX-299/2020|EPI ISL 571043|B.1|USA|2020-03-21	North America|hCoV-19/USA/WI-GMF-20228/2020|EPI ISL 547858|B.1.1|USA|2020-09-14	0.0005039935	North America
North America|hCoV-19/USA/TX-HMH0140/2020|EPI ISL 434839|B.1.370|USA|2020-03-21	North America|hCoV-19/USA/WI-GMF-20228/2020|EPI ISL 547858|B.1.1|USA|2020-09-14	0.0005039702	North America
North America|hCoV-19/Canada/QC-LSPQ-L00231296/2020|EPI ISL 535952|B.1|Canada|2020-03-22	North America|hCoV-19/USA/WI-GMF-20228/2020|EPI ISL 547858|B.1.1|USA|2020-09-14	0.0005376039	North America
North America|hCoV-19/USA/FL-QDX-912/2020|EPI ISL 571596|B.1|USA|2020-03-22	North America|hCoV-19/USA/WI-GMF-20228/2020|EPI ISL 547858|B.1.1|USA|2020-09-14	0.0004367495	North America
North America|hCoV-19/Canada/QC-LSPQ-L00232064/2020|EPI ISL 535971|B|Canada|2020-03-22	North America|hCoV-19/USA/WI-GMF-20228/2020|EPI ISL 547858|B.1.1|USA|2020-09-14	0.0006721107	North America
North America|hCoV-19/USA/MI-QDX-317/2020|EPI ISL 571061|B.1|USA|2020-03-22	North America|hCoV-19/USA/WI-GMF-20228/2020|EPI ISL 547858|B.1.1|USA|2020-09-14	0.0004703627	North America
North America|hCoV-19/USA/NY-QDX-798/2020|EPI ISL 571550|B.1.370|USA|2020-03-22	North America|hCoV-19/USA/WI-GMF-20228/2020|EPI ISL 547858|B.1.1|USA|2020-09-14	0.0005039702	North America
North America|hCoV-19/USA/MI-QDX-491/2020|EPI ISL 571225|B.1|USA|2020-03-23	North America|hCoV-19/USA/WI-GMF-20228/2020|EPI ISL 547858|B.1.1|USA|2020-09-14	0.0005039935	North America
North America|hCoV-19/USA/FL-BPHL-0693/2020|EPI ISL 509751|B.1|USA|2020-03-23	North America|hCoV-19/USA/WI-GMF-20228/2020|EPI ISL 547858|B.1.1|USA|2020-09-14	0.0005375790	North America
North America|hCoV-19/USA/MI-QDX-358/2020|EPI ISL 571101|B.1|USA|2020-03-23	North America|hCoV-19/USA/WI-GMF-20228/2020|EPI ISL 547858|B.1.1|USA|2020-09-14	0.0004703769	North America
North America|hCoV-19/USA/CA-QDX-939/2020|EPI ISL 571584|B.1|USA|2020-03-23	North America|hCoV-19/USA/WI-GMF-20228/2020|EPI ISL 547858|B.1.1|USA|2020-09-14	0.0005039702	North America
North America|hCoV-19/USA/MN-MDH-1291/2020|EPI ISL 483011|B.1|USA|2020-03-24	North America|hCoV-19/USA/WI-GMF-20228/2020|EPI ISL 547858|B.1.1|USA|2020-09-14	0.0004703844	North America
North America|hCoV-19/USA/PA-MGSC53-05/2020|EPI ISL 436501|B.1|USA|2020-03-24	North America|hCoV-19/USA/WI-GMF-20228/2020|EPI ISL 547858|B.1.1|USA|2020-09-14	0.0004703627	North America
North America|hCoV-19/USA/MD-HP00037/2020|EPI ISL 434587|B.1|USA|2020-03-24	North America|hCoV-19/USA/WI-GMF-20228/2020|EPI ISL 547858|B.1.1|USA|2020-09-14	0.0004703844	North America
North America|hCoV-19/USA/CA-CZB-59X002/2020|EPI ISL 450484|B|USA|2020-03-24	North America|hCoV-19/USA/WI-GMF-20228/2020|EPI ISL 547858|B.1.1|USA|2020-09-14	0.0005375704	North America
North America|hCoV-19/USA/MI-QDX-502/2020|EPI ISL 571236|B.1|USA|2020-03-24	North America|hCoV-19/USA/WI-GMF-20228/2020|EPI ISL 547858|B.1.1|USA|2020-09-14	0.0005039935	North America
North America|hCoV-19/USA/CA-CSMC19/2020|EPI ISL 475628|B.1|USA|2020-03-25	North America|hCoV-19/USA/WI-GMF-20228/2020|EPI ISL 547858|B.1.1|USA|2020-09-14	0.0005040008	North America
North America|hCoV-19/USA/TX-HMH0371/2020|EPI ISL 434962|B.1.5|USA|2020-03-25	North America|hCoV-19/USA/WI-GMF-20228/2020|EPI ISL 547858|B.1.1|USA|2020-09-14	0.0004031331	North America
North America|hCoV-19/USA/AZ-TG271591/2020|EPI ISL 426536|B.1.265|USA|2020-03-25	North America|hCoV-19/USA/WI-GMF-20228/2020|EPI ISL 547858|B.1.1|USA|2020-09-14	0.0005039702	North America
North America|hCoV-19/USA/OR-PROV-230/2020|EPI ISL 482465|B.1.255|USA|2020-03-25	North America|hCoV-19/USA/WI-GMF-20228/2020|EPI ISL 547858|B.1.1|USA|2020-09-14	0.0004367565	North America
North America|hCoV-19/USA/MI-MDHHS-SC21126/2020|EPI ISL 507902|B.1|USA|2020-03-26	North America|hCoV-19/USA/WI-GMF-20228/2020|EPI ISL 547858|B.1.1|USA|2020-09-14	0.0005039702	North America
North America|hCoV-19/USA/MN-MDH-1451/2020|EPI ISL 514670|B.1|USA|2020-03-26	North America|hCoV-19/USA/WI-GMF-20228/2020|EPI ISL 547858|B.1.1|USA|2020-09-14	0.0005040088	North America
North America|hCoV-19/USA/NY-NYUMC694/2020|EPI ISL 451409|B.1|USA|2020-03-26	North America|hCoV-19/USA/WI-GMF-20228/2020|EPI ISL 547858|B.1.1|USA|2020-09-14	0.0004703844	North America
North America|hCoV-19/USA/NY-Wadsworth-30593-01/2020|EPI ISL 525632|B.1.1|USA|2020-03-26	North America|hCoV-19/USA/WI-GMF-20228/2020|EPI ISL 547858|B.1.1|USA|2020-09-14	0.0003359049	North America
North America|hCoV-19/USA/PA-MGSC38-05/2020|EPI ISL 436486|B.1.255|USA|2020-03-26	North America|hCoV-19/USA/WI-GMF-20228/2020|EPI ISL 547858|B.1.1|USA|2020-09-14	0.0004367565	North America
North America|hCoV-19/USA/MA-MGH-00200/2020|EPI ISL 460410|B.1.255|USA|2020-03-27	North America|hCoV-19/USA/WI-GMF-20228/2020|EPI ISL 547858|B.1.1|USA|2020-09-14	0.0005040088	North America
North America|hCoV-19/Canada/Qc-L00240857/2020|EPI ISL 450306|B.1|Canada|2020-03-27	North America|hCoV-19/USA/WI-GMF-20228/2020|EPI ISL 547858|B.1.1|USA|2020-09-14	0.0005376288	North America
North America|hCoV-19/USA/OR-PROV-038/2020|EPI ISL 482320|B.3|USA|2020-03-27	North America|hCoV-19/USA/WI-GMF-20228/2020|EPI ISL 547858|B.1.1|USA|2020-09-14	0.0006384617	North America
North America|hCoV-19/USA/MA-MGH-00208/2020|EPI ISL 460108|B.1|USA|2020-03-27	North America|hCoV-19/USA/WI-GMF-20228/2020|EPI ISL 547858|B.1.1|USA|2020-09-14	0.0005040088	North America
North America|hCoV-19/Canada/Qc-L00240556/2020|EPI ISL 450302|B.1.147|Canada|2020-03-27	North America|hCoV-19/USA/WI-GMF-20228/2020|EPI ISL 547858|B.1.1|USA|2020-09-14	0.0004367363	North America
North America|hCoV-19/USA/TX-HMH0312/2020|EPI ISL 434928|B.1.265|USA|2020-03-28	North America|hCoV-19/USA/WI-GMF-20228/2020|EPI ISL 547858|B.1.1|USA|2020-09-14	0.0005375790	North America
North America|hCoV-19/USA/WI-UW-243/2020|EPI ISL 428339|B|USA|2020-03-28	North America|hCoV-19/USA/WI-GMF-20228/2020|EPI ISL 547858|B.1.1|USA|2020-09-14	0.0005375953	North America
North America|hCoV-19/USA/CA-CZB-1279/2020|EPI ISL 454637|B.1.5|USA|2020-03-28	North America|hCoV-19/USA/WI-GMF-20228/2020|EPI ISL 547858|B.1.1|USA|2020-09-14	0.0003695312	North America
North America|hCoV-19/Canada/QC-LSPQ-L00242051/2020|EPI ISL 536308|B.1|Canada|2020-03-28	North America|hCoV-19/USA/WI-GMF-20228/2020|EPI ISL 547858|B.1.1|USA|2020-09-14	0.0005041532	North America
North America|hCoV-19/USA/OR-PROV-224/2020|EPI ISL 482459|B.54|USA|2020-03-28	North America|hCoV-19/USA/WI-GMF-20228/2020|EPI ISL 547858|B.1.1|USA|2020-09-14	0.0006720796	North America
North America|hCoV-19/USA/ID-UW-4448/2020|EPI ISL 426074|B.1.370|USA|2020-03-29	North America|hCoV-19/USA/WI-GMF-20228/2020|EPI ISL 547858|B.1.1|USA|2020-09-14	0.0006048008	North America
North America|hCoV-19/USA/MN-MDH-277/2020|EPI ISL 450751|B.1.5|USA|2020-03-29	North America|hCoV-19/USA/WI-GMF-20228/2020|EPI ISL 547858|B.1.1|USA|2020-09-14	0.0004367495	North America
North America|hCoV-19/USA/WA-UW-2609/2020|EPI ISL 486006|B.1|USA|2020-03-29	North America|hCoV-19/USA/WI-GMF-20228/2020|EPI ISL 547858|B.1.1|USA|2020-09-14	0.0005039702	North America
North America|hCoV-19/USA/CA-UCLA-154/2020|EPI ISL 537493|A|USA|2020-03-29	North America|hCoV-19/USA/WI-GMF-20228/2020|EPI ISL 547858|B.1.1|USA|2020-09-14	0.0007729852	North America
North America|hCoV-19/Canada/QC-LSPQ-L00242235/2020|EPI ISL 536313|B.1|Canada|2020-03-29	North America|hCoV-19/USA/WI-GMF-20228/2020|EPI ISL 547858|B.1.1|USA|2020-09-14	0.0005039935	North America
North America|hCoV-19/USA/NY-NYUMC681/2020|EPI ISL 450398|B.1|USA|2020-03-30	North America|hCoV-19/USA/WI-GMF-20228/2020|EPI ISL 547858|B.1.1|USA|2020-09-14	0.0005039855	North America
North America|hCoV-19/USA/WI-UW-105/2020|EPI ISL 425162|B.1|USA|2020-03-30	North America|hCoV-19/USA/WI-GMF-20228/2020|EPI ISL 547858|B.1.1|USA|2020-09-14	0.0004703627	North America
North America|hCoV-19/USA/NY-NYUMC571/2020|EPI ISL 444688|B.1|USA|2020-03-30	North America|hCoV-19/USA/WI-GMF-20228/2020|EPI ISL 547858|B.1.1|USA|2020-09-14	0.0005039702	North America
North America|hCoV-19/USA/CT-UW-2469/2020|EPI ISL 485922|B.1.255|USA|2020-03-30	North America|hCoV-19/USA/WI-GMF-20228/2020|EPI ISL 547858|B.1.1|USA|2020-09-14	0.0005039702	North America
North America|hCoV-19/USA/NY-NYUMC586/2020|EPI ISL 444703|B.1|USA|2020-03-30	North America|hCoV-19/USA/WI-GMF-20228/2020|EPI ISL 547858|B.1.1|USA|2020-09-14	0.0005376451	North America
North America|hCoV-19/USA/PA-MGEL89/2020|EPI ISL 454372|B.1|USA|2020-03-31	North America|hCoV-19/USA/WI-GMF-20228/2020|EPI ISL 547858|B.1.1|USA|2020-09-14	0.0005375790	North America
North America|hCoV-19/USA/CT-UW-4251/2020|EPI ISL 427164|B.1|USA|2020-03-31	North America|hCoV-19/USA/WI-GMF-20228/2020|EPI ISL 547858|B.1.1|USA|2020-09-14	0.0005712504	North America
North America|hCoV-19/USA/TX-HMH0409/2020|EPI ISL 434995|B.1.265|USA|2020-03-31	North America|hCoV-19/USA/WI-GMF-20228/2020|EPI ISL 547858|B.1.1|USA|2020-09-14	0.0005375790	North America
North America|hCoV-19/USA/TX-HMH0384/2020|EPI ISL 434972|B.1.370|USA|2020-03-31	North America|hCoV-19/USA/WI-GMF-20228/2020|EPI ISL 547858|B.1.1|USA|2020-09-14	0.0005712066	North America
North America|hCoV-19/USA/LA-SR0275/2020|EPI ISL 445130|B.1.370|USA|2020-03-31	North America|hCoV-19/USA/WI-GMF-20228/2020|EPI ISL 547858|B.1.1|USA|2020-09-14	0.0005711892	North America
North America|hCoV-19/USA/NY-NYUMC164/2020|EPI ISL 426619|B.1|USA|2020-04-01	North America|hCoV-19/USA/WI-GMF-20228/2020|EPI ISL 547858|B.1.1|USA|2020-09-14	0.0004703844	North America
North America|hCoV-19/USA/NY-NYUMC173/2020|EPI ISL 427470|B.1|USA|2020-04-01	North America|hCoV-19/USA/WI-GMF-20228/2020|EPI ISL 547858|B.1.1|USA|2020-09-14	0.0005375953	North America
North America|hCoV-19/USA/CT-Yale-257/2020|EPI ISL 469183|B.1|USA|2020-04-01	North America|hCoV-19/USA/WI-GMF-20228/2020|EPI ISL 547858|B.1.1|USA|2020-09-14	0.0006720892	North America
North America|hCoV-19/USA/CT-UW-6274/2020|EPI ISL 570094|B.1.1|USA|2020-04-01	North America|hCoV-19/USA/WI-GMF-20228/2020|EPI ISL 547858|B.1.1|USA|2020-09-14	0.0004031577	North America
North America|hCoV-19/USA/CA-ALSR-1497/2020|EPI ISL 494622|B.1.370|USA|2020-04-01	North America|hCoV-19/USA/WI-GMF-20228/2020|EPI ISL 547858|B.1.1|USA|2020-09-14	0.0006048752	North America
North America|hCoV-19/USA/CT-UW-6573/2020|EPI ISL 437870|B.1|USA|2020-04-02	North America|hCoV-19/USA/WI-GMF-20228/2020|EPI ISL 547858|B.1.1|USA|2020-09-14	0.0005039702	North America
North America|hCoV-19/USA/PA-MGEL99/2020|EPI ISL 454379|B.1.3|USA|2020-04-02	North America|hCoV-19/USA/WI-GMF-20228/2020|EPI ISL 547858|B.1.1|USA|2020-09-14	0.0005712239	North America
North America|hCoV-19/USA/AZ-TG273316/2020|EPI ISL 426568|B.1|USA|2020-04-02	North America|hCoV-19/USA/WI-GMF-20228/2020|EPI ISL 547858|B.1.1|USA|2020-09-14	0.0005376202	North America
North America|hCoV-19/USA/FL-BPHL-0166/2020|EPI ISL 480817|B.1|USA|2020-04-02	North America|hCoV-19/USA/WI-GMF-20228/2020|EPI ISL 547858|B.1.1|USA|2020-09-14	0.0004703627	North America
North America|hCoV-19/USA/WA-S339/2020|EPI ISL 434099|B.1|USA|2020-04-02	North America|hCoV-19/USA/WI-GMF-20228/2020|EPI ISL 547858|B.1.1|USA|2020-09-14	0.0006049216	North America
North America|hCoV-19/USA/FL-AO2N/2020|EPI ISL 527381|B.1.1|USA|2020-04-03	North America|hCoV-19/USA/WI-GMF-20228/2020|EPI ISL 547858|B.1.1|USA|2020-09-14	0.0002689760	North America
North America|hCoV-19/USA/NY-NYUMC248/2020|EPI ISL 428762|B.1|USA|2020-04-03	North America|hCoV-19/USA/WI-GMF-20228/2020|EPI ISL 547858|B.1.1|USA|2020-09-14	0.0004703626	North America
North America|hCoV-19/USA/MA-MGH-00663/2020|EPI ISL 460377|B.1.356|USA|2020-04-03	North America|hCoV-19/USA/WI-GMF-20228/2020|EPI ISL 547858|B.1.1|USA|2020-09-14	0.0005375790	North America
North America|hCoV-19/Canada/ON-OICR-SLB2829/2020|EPI ISL 538355|B.1|Canada|2020-04-03	North America|hCoV-19/USA/WI-GMF-20228/2020|EPI ISL 547858|B.1.1|USA|2020-09-14	0.0004367565	North America
North America|hCoV-19/USA/ID-UW-6457/2020|EPI ISL 437833|B.1.370|USA|2020-04-03	North America|hCoV-19/USA/WI-GMF-20228/2020|EPI ISL 547858|B.1.1|USA|2020-09-14	0.0005039702	North America
North America|hCoV-19/USA/MD-MDH-0027/2020|EPI ISL 481273|B.40|USA|2020-04-04	North America|hCoV-19/USA/WI-GMF-20228/2020|EPI ISL 547858|B.1.1|USA|2020-09-14	0.0007393741	North America
North America|hCoV-19/USA/AK-PHL108/2020|EPI ISL 492059|B.1|USA|2020-04-04	North America|hCoV-19/USA/WI-GMF-20228/2020|EPI ISL 547858|B.1.1|USA|2020-09-14	0.0005375953	North America
North America|hCoV-19/USA/MN-MDH-1668/2020|EPI ISL 560755|B.40|USA|2020-04-04	North America|hCoV-19/USA/WI-GMF-20228/2020|EPI ISL 547858|B.1.1|USA|2020-09-14	0.0007393622	North America
North America|hCoV-19/USA/TX-HMH-466/2020|EPI ISL 543786|B.1.370|USA|2020-04-04	North America|hCoV-19/USA/WI-GMF-20228/2020|EPI ISL 547858|B.1.1|USA|2020-09-14	0.0005375953	North America
North America|hCoV-19/USA/CA-CSMC117/2020|EPI ISL 475593|B.1|USA|2020-04-04	North America|hCoV-19/USA/WI-GMF-20228/2020|EPI ISL 547858|B.1.1|USA|2020-09-14	0.0006048751	North America
North America|hCoV-19/USA/LA-SR0324/2020|EPI ISL 450178|B.1.265|USA|2020-04-05	North America|hCoV-19/USA/WI-GMF-20228/2020|EPI ISL 547858|B.1.1|USA|2020-09-14	0.0004703627	North America
North America|hCoV-19/USA/NY-NYUMC253/2020|EPI ISL 428767|B.1|USA|2020-04-05	North America|hCoV-19/USA/WI-GMF-20228/2020|EPI ISL 547858|B.1.1|USA|2020-09-14	0.0006048472	North America
North America|hCoV-19/USA/NY-Wadsworth-38698-01/2020|EPI ISL 525653|B.1|USA|2020-04-05	North America|hCoV-19/USA/WI-GMF-20228/2020|EPI ISL 547858|B.1.1|USA|2020-09-14	0.0006048655	North America
North America|hCoV-19/USA/NY-NYUMC236/2020|EPI ISL 427635|B.1|USA|2020-04-05	North America|hCoV-19/USA/WI-GMF-20228/2020|EPI ISL 547858|B.1.1|USA|2020-09-14	0.0005039702	North America
North America|hCoV-19/USA/CA-CSMC118/2020|EPI ISL 475594|B.1|USA|2020-04-05	North America|hCoV-19/USA/WI-GMF-20228/2020|EPI ISL 547858|B.1.1|USA|2020-09-14	0.0004703769	North America
North America|hCoV-19/USA/NY-NYUMC264/2020|EPI ISL 428778|B.1.3|USA|2020-04-06	North America|hCoV-19/USA/WI-GMF-20228/2020|EPI ISL 547858|B.1.1|USA|2020-09-14	0.0005712066	North America
North America|hCoV-19/USA/CA-ALSR-1147/2020|EPI ISL 494392|B.1.98|USA|2020-04-06	North America|hCoV-19/USA/WI-GMF-20228/2020|EPI ISL 547858|B.1.1|USA|2020-09-14	0.0004703409	North America
North America|hCoV-19/USA/NY-NYUMC272/2020|EPI ISL 428786|B.1|USA|2020-04-06	North America|hCoV-19/USA/WI-GMF-20228/2020|EPI ISL 547858|B.1.1|USA|2020-09-14	0.0005039702	North America
North America|hCoV-19/USA/CT-UW-5073/2020|EPI ISL 429645|B.1.255|USA|2020-04-06	North America|hCoV-19/USA/WI-GMF-20228/2020|EPI ISL 547858|B.1.1|USA|2020-09-14	0.0004703627	North America
North America|hCoV-19/USA/MA-MGH-00696/2020|EPI ISL 460422|A.2|USA|2020-04-06	North America|hCoV-19/USA/WI-GMF-20228/2020|EPI ISL 547858|B.1.1|USA|2020-09-14	0.0009411355	North America
North America|hCoV-19/USA/UT-01578/2020|EPI ISL 449824|B.1.5|USA|2020-04-07	North America|hCoV-19/USA/WI-GMF-20228/2020|EPI ISL 547858|B.1.1|USA|2020-09-14	0.0003695312	North America
North America|hCoV-19/USA/NV-NSPHL-A0070/2020|EPI ISL 515350|B.1|USA|2020-04-07	North America|hCoV-19/USA/WI-GMF-20228/2020|EPI ISL 547858|B.1.1|USA|2020-09-14	0.0004703627	North America
North America|hCoV-19/USA/CA-ALSR-0521-IPL/2020|EPI ISL 483199|B.1|USA|2020-04-07	North America|hCoV-19/USA/WI-GMF-20228/2020|EPI ISL 547858|B.1.1|USA|2020-09-14	0.0004703769	North America
North America|hCoV-19/USA/NY-NYUMC333/2020|EPI ISL 430360|B.1|USA|2020-04-07	North America|hCoV-19/USA/WI-GMF-20228/2020|EPI ISL 547858|B.1.1|USA|2020-09-14	0.0005039935	North America
North America|hCoV-19/USA/NY-NYUMC345/2020|EPI ISL 430372|B.1.3|USA|2020-04-07	North America|hCoV-19/USA/WI-GMF-20228/2020|EPI ISL 547858|B.1.1|USA|2020-09-14	0.0005039702	North America
North America|hCoV-19/USA/CO-CSU-C2980-2/2020|EPI ISL 527411|B.1|USA|2020-04-08	North America|hCoV-19/USA/WI-GMF-20228/2020|EPI ISL 547858|B.1.1|USA|2020-09-14	0.0006048192	North America
North America|hCoV-19/USA/CA-CZB-1343/2020|EPI ISL 468361|B|USA|2020-04-08	North America|hCoV-19/USA/WI-GMF-20228/2020|EPI ISL 547858|B.1.1|USA|2020-09-14	0.0006384423	North America
North America|hCoV-19/USA/MN-MDH-387/2020|EPI ISL 437367|B.40|USA|2020-04-08	North America|hCoV-19/USA/WI-GMF-20228/2020|EPI ISL 547858|B.1.1|USA|2020-09-14	0.0007729976	North America
North America|hCoV-19/USA/NY-NYU-VC-022/2020|EPI ISL 479674|B.1.3|USA|2020-04-08	North America|hCoV-19/USA/WI-GMF-20228/2020|EPI ISL 547858|B.1.1|USA|2020-09-14	0.0005712066	North America
North America|hCoV-19/USA/CT-UW-6780/2020|EPI ISL 570145|B.1|USA|2020-04-09	North America|hCoV-19/USA/WI-GMF-20228/2020|EPI ISL 547858|B.1.1|USA|2020-09-14	0.0005712157	North America
North America|hCoV-19/Canada/QC AM4/2020|EPI ISL 515214|B.1.147|Canada|2020-04-09	North America|hCoV-19/USA/WI-GMF-20228/2020|EPI ISL 547858|B.1.1|USA|2020-09-14	0.0004367363	North America
North America|hCoV-19/USA/VA-DCLS-0239/2020|EPI ISL 452814|B.1|USA|2020-04-09	North America|hCoV-19/USA/WI-GMF-20228/2020|EPI ISL 547858|B.1.1|USA|2020-09-14	0.0004703769	North America
North America|hCoV-19/USA/MI-MDHHS-SC21926/2020|EPI ISL 565986|B.1|USA|2020-04-09	North America|hCoV-19/USA/WI-GMF-20228/2020|EPI ISL 547858|B.1.1|USA|2020-09-14	0.0005039935	North America
North America|hCoV-19/USA/CA-SR0356/2020|EPI ISL 458241|B.1|USA|2020-04-09	North America|hCoV-19/USA/WI-GMF-20228/2020|EPI ISL 547858|B.1.1|USA|2020-09-14	0.0005375790	North America
North America|hCoV-19/USA/TX-QDX-218/2020|EPI ISL 498738|B.1.1|USA|2020-04-10	North America|hCoV-19/USA/WI-GMF-20228/2020|EPI ISL 547858|B.1.1|USA|2020-09-14	0.0003695088	North America
North America|hCoV-19/USA/NY-NYUMC380/2020|EPI ISL 430407|B.1|USA|2020-04-10	North America|hCoV-19/USA/WI-GMF-20228/2020|EPI ISL 547858|B.1.1|USA|2020-09-14	0.0005712421	North America
North America|hCoV-19/USA/TX-HMH-983/2020|EPI ISL 545945|B.1|USA|2020-04-10	North America|hCoV-19/USA/WI-GMF-20228/2020|EPI ISL 547858|B.1.1|USA|2020-09-14	0.0004703627	North America
North America|hCoV-19/USA/CT-UW-6709/2020|EPI ISL 570137|B.1|USA|2020-04-10	North America|hCoV-19/USA/WI-GMF-20228/2020|EPI ISL 547858|B.1.1|USA|2020-09-14	0.0004703769	North America
North America|hCoV-19/USA/VA-DCLS-0635/2020|EPI ISL 495307|B.1.3|USA|2020-04-11	North America|hCoV-19/USA/WI-GMF-20228/2020|EPI ISL 547858|B.1.1|USA|2020-09-14	0.0006048472	North America
North America|hCoV-19/USA/LA-GBCL-26684444/2020|EPI ISL 485269|B.1|USA|2020-04-11	North America|hCoV-19/USA/WI-GMF-20228/2020|EPI ISL 547858|B.1.1|USA|2020-09-14	0.0005712157	North America
North America|hCoV-19/USA/VA-DCLS-0099/2020|EPI ISL 434593|B.1|USA|2020-04-11	North America|hCoV-19/USA/WI-GMF-20228/2020|EPI ISL 547858|B.1.1|USA|2020-09-14	0.0004703627	North America
North America|hCoV-19/USA/OR-PROV-057/2020|EPI ISL 482337|B.1|USA|2020-04-11	North America|hCoV-19/USA/WI-GMF-20228/2020|EPI ISL 547858|B.1.1|USA|2020-09-14	0.0004705999	North America
North America|hCoV-19/Canada/ON-OICR-SLB2869/2020|EPI ISL 538386|B.1.1|Canada|2020-04-11	North America|hCoV-19/USA/WI-GMF-20228/2020|EPI ISL 547858|B.1.1|USA|2020-09-14	0.0003023083	North America
North America|hCoV-19/USA/TX-HMH-1271/2020|EPI ISL 542621|B.1|USA|2020-04-12	North America|hCoV-19/USA/WI-GMF-20228/2020|EPI ISL 547858|B.1.1|USA|2020-09-14	0.0005376039	North America
North America|hCoV-19/USA/OH-OSUP0024/2020|EPI ISL 430010|B.1|USA|2020-04-12	North America|hCoV-19/USA/WI-GMF-20228/2020|EPI ISL 547858|B.1.1|USA|2020-09-14	0.0004708116	North America
North America|hCoV-19/USA/MI-MDHHS-SC21928/2020|EPI ISL 565988|B.1|USA|2020-04-12	North America|hCoV-19/USA/WI-GMF-20228/2020|EPI ISL 547858|B.1.1|USA|2020-09-14	0.0005040088	North America
North America|hCoV-19/Canada/ON-UHTC 0070/2020|EPI ISL 464022|B.1.1|Canada|2020-04-12	North America|hCoV-19/USA/WI-GMF-20228/2020|EPI ISL 547858|B.1.1|USA|2020-09-14	0.0004031086	North America
North America|hCoV-19/USA/CA-CSMC16/2020|EPI ISL 475625|B.1|USA|2020-04-13	North America|hCoV-19/USA/WI-GMF-20228/2020|EPI ISL 547858|B.1.1|USA|2020-09-14	0.0006722147	North America
North America|hCoV-19/USA/TX-HMH-1546/2020|EPI ISL 542786|B.1|USA|2020-04-13	North America|hCoV-19/USA/WI-GMF-20228/2020|EPI ISL 547858|B.1.1|USA|2020-09-14	0.0005039855	North America
North America|hCoV-19/USA/NJ-NYUMC401/2020|EPI ISL 430428|B.1|USA|2020-04-13	North America|hCoV-19/USA/WI-GMF-20228/2020|EPI ISL 547858|B.1.1|USA|2020-09-14	0.0004703627	North America
North America|hCoV-19/USA/CA-ALSR-1222/2020|EPI ISL 494446|B.1.5|USA|2020-04-13	North America|hCoV-19/USA/WI-GMF-20228/2020|EPI ISL 547858|B.1.1|USA|2020-09-14	0.0004703552	North America
North America|hCoV-19/USA/FL-BPHL-0321/2020|EPI ISL 489730|B.1|USA|2020-04-13	North America|hCoV-19/USA/WI-GMF-20228/2020|EPI ISL 547858|B.1.1|USA|2020-09-14	0.0005376039	North America
North America|hCoV-19/USA/VA-DCLS-0159/2020|EPI ISL 437792|B.1|USA|2020-04-14	North America|hCoV-19/USA/WI-GMF-20228/2020|EPI ISL 547858|B.1.1|USA|2020-09-14	0.0004703627	North America
North America|hCoV-19/USA/MN-CDC-6538/2020|EPI ISL 527724|B.1|USA|2020-04-14	North America|hCoV-19/USA/WI-GMF-20228/2020|EPI ISL 547858|B.1.1|USA|2020-09-14	0.0004703844	North America
North America|hCoV-19/USA/NY-NYUMC428/2020|EPI ISL 435495|B.1|USA|2020-04-14	North America|hCoV-19/USA/WI-GMF-20228/2020|EPI ISL 547858|B.1.1|USA|2020-09-14	0.0004367565	North America
North America|hCoV-19/USA/NY-NYUMC446/2020|EPI ISL 435513|B.1|USA|2020-04-14	North America|hCoV-19/USA/WI-GMF-20228/2020|EPI ISL 547858|B.1.1|USA|2020-09-14	0.0005039935	North America
North America|hCoV-19/USA/UN-UW-2897/2020|EPI ISL 485969|B.1|USA|2020-04-15	North America|hCoV-19/USA/WI-GMF-20228/2020|EPI ISL 547858|B.1.1|USA|2020-09-14	0.0004367565	North America
North America|hCoV-19/USA/CA-ALSR-0472-SAN/2020|EPI ISL 483162|B.1|USA|2020-04-15	North America|hCoV-19/USA/WI-GMF-20228/2020|EPI ISL 547858|B.1.1|USA|2020-09-14	0.0004703552	North America
North America|hCoV-19/USA/LA-EVTL09/2020|EPI ISL 435042|B.1.370|USA|2020-04-15	North America|hCoV-19/USA/WI-GMF-20228/2020|EPI ISL 547858|B.1.1|USA|2020-09-14	0.0006048192	North America
North America|hCoV-19/USA/IL-UW-358/2020|EPI ISL 450712|B.1|USA|2020-04-15	North America|hCoV-19/USA/WI-GMF-20228/2020|EPI ISL 547858|B.1.1|USA|2020-09-14	0.0005039702	North America
North America|hCoV-19/USA/VA-DCLS-0135/2020|EPI ISL 437774|B.1|USA|2020-04-15	North America|hCoV-19/USA/WI-GMF-20228/2020|EPI ISL 547858|B.1.1|USA|2020-09-14	0.0004367767	North America
North America|hCoV-19/USA/MN-CDC-6551/2020|EPI ISL 527728|B.1|USA|2020-04-16	North America|hCoV-19/USA/WI-GMF-20228/2020|EPI ISL 547858|B.1.1|USA|2020-09-14	0.0005039935	North America
North America|hCoV-19/USA/TX-HMH-3056/2020|EPI ISL 543962|B.1.1|USA|2020-04-16	North America|hCoV-19/USA/WI-GMF-20228/2020|EPI ISL 547858|B.1.1|USA|2020-09-14	0.0003694917	North America
North America|hCoV-19/USA/VA-DCLS-0193/2020|EPI ISL 437408|B.1|USA|2020-04-16	North America|hCoV-19/USA/WI-GMF-20228/2020|EPI ISL 547858|B.1.1|USA|2020-09-14	0.0004703627	North America
North America|hCoV-19/USA/WY-WYPHL-20009305/2020|EPI ISL 539796|B.1|USA|2020-04-16	North America|hCoV-19/USA/WI-GMF-20228/2020|EPI ISL 547858|B.1.1|USA|2020-09-14	0.0004703769	North America
North America|hCoV-19/USA/TX-HMH-920/2020|EPI ISL 545919|B.1.370|USA|2020-04-17	North America|hCoV-19/USA/WI-GMF-20228/2020|EPI ISL 547858|B.1.1|USA|2020-09-14	0.0006048192	North America
North America|hCoV-19/USA/VA-DCLS-0672/2020|EPI ISL 500835|B.1.3|USA|2020-04-17	North America|hCoV-19/USA/WI-GMF-20228/2020|EPI ISL 547858|B.1.1|USA|2020-09-14	0.0006048472	North America
North America|hCoV-19/USA/LA-GBCL-26544570/2020|EPI ISL 485142|B.1.370|USA|2020-04-17	North America|hCoV-19/USA/WI-GMF-20228/2020|EPI ISL 547858|B.1.1|USA|2020-09-14	0.0006384433	North America
North America|hCoV-19/USA/MN-MDH-1246/2020|EPI ISL 482967|B.1|USA|2020-04-17	North America|hCoV-19/USA/WI-GMF-20228/2020|EPI ISL 547858|B.1.1|USA|2020-09-14	0.0004703627	North America
North America|hCoV-19/USA/VA-DCLS-0248/2020|EPI ISL 452822|B.1.3|USA|2020-04-17	North America|hCoV-19/USA/WI-GMF-20228/2020|EPI ISL 547858|B.1.1|USA|2020-09-14	0.0005711892	North America
North America|hCoV-19/USA/WA-UW-7671/2020|EPI ISL 570190|B.4|USA|2020-04-18	North America|hCoV-19/USA/WI-GMF-20228/2020|EPI ISL 547858|B.1.1|USA|2020-09-14	0.0008739433	North America
North America|hCoV-19/USA/CA-ALSR-0611-SAN/2020|EPI ISL 483256|B.1.5|USA|2020-04-18	North America|hCoV-19/USA/WI-GMF-20228/2020|EPI ISL 547858|B.1.1|USA|2020-09-14	0.0004703769	North America
North America|hCoV-19/USA/WA-UW-2414/2020|EPI ISL 485990|B.1|USA|2020-04-18	North America|hCoV-19/USA/WI-GMF-20228/2020|EPI ISL 547858|B.1.1|USA|2020-09-14	0.0005375790	North America
North America|hCoV-19/USA/VA-DCLS-0683/2020|EPI ISL 500845|B.1|USA|2020-04-18	North America|hCoV-19/USA/WI-GMF-20228/2020|EPI ISL 547858|B.1.1|USA|2020-09-14	0.0006051376	North America
North America|hCoV-19/USA/WA-UW-7777/2020|EPI ISL 570194|B.1|USA|2020-04-19	North America|hCoV-19/USA/WI-GMF-20228/2020|EPI ISL 547858|B.1.1|USA|2020-09-14	0.0004703769	North America
North America|hCoV-19/USA/WA-UW-2428/2020|EPI ISL 485992|B.1|USA|2020-04-19	North America|hCoV-19/USA/WI-GMF-20228/2020|EPI ISL 547858|B.1.1|USA|2020-09-14	0.0005376288	North America
North America|hCoV-19/USA/MI-MDHHS-SC20220/2020|EPI ISL 447190|B.1|USA|2020-04-19	North America|hCoV-19/USA/WI-GMF-20228/2020|EPI ISL 547858|B.1.1|USA|2020-09-14	0.0005039702	North America
North America|hCoV-19/USA/WA-S608/2020|EPI ISL 438161|B.1.1|USA|2020-04-19	North America|hCoV-19/USA/WI-GMF-20228/2020|EPI ISL 547858|B.1.1|USA|2020-09-14	0.0003695088	North America
North America|hCoV-19/USA/WA-S649/2020|EPI ISL 438202|B.1.1|USA|2020-04-19	North America|hCoV-19/USA/WI-GMF-20228/2020|EPI ISL 547858|B.1.1|USA|2020-09-14	0.0003022992	North America
North America|hCoV-19/USA/NY-NYUMC449/2020|EPI ISL 435516|B.1|USA|2020-04-20	North America|hCoV-19/USA/WI-GMF-20228/2020|EPI ISL 547858|B.1.1|USA|2020-09-14	0.0004703627	North America
North America|hCoV-19/USA/NY-NYUMC459/2020|EPI ISL 435525|B.1.3|USA|2020-04-20	North America|hCoV-19/USA/WI-GMF-20228/2020|EPI ISL 547858|B.1.1|USA|2020-09-14	0.0005712066	North America
North America|hCoV-19/USA/MI-UM-2006S001114/2020|EPI ISL 495585|B.1|USA|2020-04-20	North America|hCoV-19/USA/WI-GMF-20228/2020|EPI ISL 547858|B.1.1|USA|2020-09-14	0.0004367565	North America
North America|hCoV-19/USA/TX-HMH-1252/2020|EPI ISL 542613|B.1.370|USA|2020-04-20	North America|hCoV-19/USA/WI-GMF-20228/2020|EPI ISL 547858|B.1.1|USA|2020-09-14	0.0005711893	North America
North America|hCoV-19/USA/LA-GBCL-26513049/2020|EPI ISL 485089|B.1.370|USA|2020-04-21	North America|hCoV-19/USA/WI-GMF-20228/2020|EPI ISL 547858|B.1.1|USA|2020-09-14	0.0005039855	North America
North America|hCoV-19/USA/TX-HMH-1396/2020|EPI ISL 542694|B.1|USA|2020-04-21	North America|hCoV-19/USA/WI-GMF-20228/2020|EPI ISL 547858|B.1.1|USA|2020-09-14	0.0005375790	North America
North America|hCoV-19/USA/UN-CDC-7467/2020|EPI ISL 514072|B.1.1|USA|2020-04-21	North America|hCoV-19/USA/WI-GMF-20228/2020|EPI ISL 547858|B.1.1|USA|2020-09-14	0.0003022992	North America
North America|hCoV-19/USA/NY-NYUMC476/2020|EPI ISL 435541|B.1|USA|2020-04-21	North America|hCoV-19/USA/WI-GMF-20228/2020|EPI ISL 547858|B.1.1|USA|2020-09-14	0.0005376202	North America
North America|hCoV-19/USA/LA-GBCL-26513062/2020|EPI ISL 485095|B.1.265|USA|2020-04-21	North America|hCoV-19/USA/WI-GMF-20228/2020|EPI ISL 547858|B.1.1|USA|2020-09-14	0.0006048568	North America
North America|hCoV-19/USA/TX-HMH-1337/2020|EPI ISL 542657|B.1|USA|2020-04-22	North America|hCoV-19/USA/WI-GMF-20228/2020|EPI ISL 547858|B.1.1|USA|2020-09-14	0.0005039855	North America
North America|hCoV-19/USA/LA-GBCL-26513029/2020|EPI ISL 485080|B.1.370|USA|2020-04-22	North America|hCoV-19/USA/WI-GMF-20228/2020|EPI ISL 547858|B.1.1|USA|2020-09-14	0.0005039855	North America
North America|hCoV-19/USA/VA-DCLS-0288/2020|EPI ISL 463094|B.1.3|USA|2020-04-22	North America|hCoV-19/USA/WI-GMF-20228/2020|EPI ISL 547858|B.1.1|USA|2020-09-14	0.0006384627	North America
North America|hCoV-19/USA/TX-HMH-1189/2020|EPI ISL 542577|B.1.1.61|USA|2020-04-22	North America|hCoV-19/USA/WI-GMF-20228/2020|EPI ISL 547858|B.1.1|USA|2020-09-14	0.0005039622	North America
North America|hCoV-19/USA/OR-PROV-103/2020|EPI ISL 482373|B|USA|2020-04-23	North America|hCoV-19/USA/WI-GMF-20228/2020|EPI ISL 547858|B.1.1|USA|2020-09-14	0.0006722151	North America
North America|hCoV-19/USA/LA-EVTL043/2020|EPI ISL 451204|B.1.370|USA|2020-04-23	North America|hCoV-19/USA/WI-GMF-20228/2020|EPI ISL 547858|B.1.1|USA|2020-09-14	0.0006721107	North America
North America|hCoV-19/USA/WA-S848/2020|EPI ISL 463338|B.1.124|USA|2020-04-23	North America|hCoV-19/USA/WI-GMF-20228/2020|EPI ISL 547858|B.1.1|USA|2020-09-14	0.0005376202	North America
North America|hCoV-19/USA/CA-ALSR-0645-IPL/2020|EPI ISL 483277|B.1.5|USA|2020-04-23	North America|hCoV-19/USA/WI-GMF-20228/2020|EPI ISL 547858|B.1.1|USA|2020-09-14	0.0004703552	North America
North America|hCoV-19/USA/VA-DCLS-0292/2020|EPI ISL 463096|B.1|USA|2020-04-23	North America|hCoV-19/USA/WI-GMF-20228/2020|EPI ISL 547858|B.1.1|USA|2020-09-14	0.0005039935	North America
North America|hCoV-19/USA/LA-EVTL028/2020|EPI ISL 435566|B.1.265|USA|2020-04-24	North America|hCoV-19/USA/WI-GMF-20228/2020|EPI ISL 547858|B.1.1|USA|2020-09-14	0.0005375790	North America
North America|hCoV-19/USA/LA-EVTL026/2020|EPI ISL 435564|B.1|USA|2020-04-24	North America|hCoV-19/USA/WI-GMF-20228/2020|EPI ISL 547858|B.1.1|USA|2020-09-14	0.0005039702	North America
North America|hCoV-19/USA/NY-NYUMC483/2020|EPI ISL 435548|B.1|USA|2020-04-24	North America|hCoV-19/USA/WI-GMF-20228/2020|EPI ISL 547858|B.1.1|USA|2020-09-14	0.0004703769	North America
North America|hCoV-19/USA/CA-ALSR-1202/2020|EPI ISL 494434|B.1|USA|2020-04-24	North America|hCoV-19/USA/WI-GMF-20228/2020|EPI ISL 547858|B.1.1|USA|2020-09-14	0.0006049032	North America
North America|hCoV-19/USA/NY-NYUMC838/2020|EPI ISL 460603|B.1.3|USA|2020-04-24	North America|hCoV-19/USA/WI-GMF-20228/2020|EPI ISL 547858|B.1.1|USA|2020-09-14	0.0005377218	North America
North America|hCoV-19/USA/VA-DCLS-1129/2020|EPI ISL 529922|B.1|USA|2020-04-25	North America|hCoV-19/USA/WI-GMF-20228/2020|EPI ISL 547858|B.1.1|USA|2020-09-14	0.0005042477	North America
North America|hCoV-19/USA/MN-MDH-1131/2020|EPI ISL 476716|B.1|USA|2020-04-25	North America|hCoV-19/USA/WI-GMF-20228/2020|EPI ISL 547858|B.1.1|USA|2020-09-14	0.0004703627	North America
North America|hCoV-19/USA/VA-DCLS-1141/2020|EPI ISL 529930|B.1|USA|2020-04-25	North America|hCoV-19/USA/WI-GMF-20228/2020|EPI ISL 547858|B.1.1|USA|2020-09-14	0.0004367565	North America
North America|hCoV-19/USA/TX-HMH-1524/2020|EPI ISL 542773|B.1.370|USA|2020-04-25	North America|hCoV-19/USA/WI-GMF-20228/2020|EPI ISL 547858|B.1.1|USA|2020-09-14	0.0005712157	North America
North America|hCoV-19/USA/LA-GBCL-26492480/2020|EPI ISL 485046|B.1.370|USA|2020-04-25	North America|hCoV-19/USA/WI-GMF-20228/2020|EPI ISL 547858|B.1.1|USA|2020-09-14	0.0005712239	North America
North America|hCoV-19/USA/VA-DCLS-0411/2020|EPI ISL 467805|B.1|USA|2020-04-26	North America|hCoV-19/USA/WI-GMF-20228/2020|EPI ISL 547858|B.1.1|USA|2020-09-14	0.0005039935	North America
North America|hCoV-19/USA/CA-CZB-1150/2020|EPI ISL 454615|B.1|USA|2020-04-26	North America|hCoV-19/USA/WI-GMF-20228/2020|EPI ISL 547858|B.1.1|USA|2020-09-14	0.0005712330	North America
North America|hCoV-19/USA/MI-MDHHS-SC20637/2020|EPI ISL 462719|B.1|USA|2020-04-26	North America|hCoV-19/USA/WI-GMF-20228/2020|EPI ISL 547858|B.1.1|USA|2020-09-14	0.0005375704	North America
North America|hCoV-19/USA/VA-DCLS-0414/2020|EPI ISL 467808|B.1|USA|2020-04-26	North America|hCoV-19/USA/WI-GMF-20228/2020|EPI ISL 547858|B.1.1|USA|2020-09-14	0.0005376039	North America
North America|hCoV-19/USA/VI-CDC-4371/2020|EPI ISL 454649|B.1|USA|2020-04-26	North America|hCoV-19/USA/WI-GMF-20228/2020|EPI ISL 547858|B.1.1|USA|2020-09-14	0.0004367565	North America
North America|hCoV-19/USA/UT-CDC-9755/2020|EPI ISL 509692|B.1.178|USA|2020-04-27	North America|hCoV-19/USA/WI-GMF-20228/2020|EPI ISL 547858|B.1.1|USA|2020-09-14	0.0006384627	North America
North America|hCoV-19/USA/CA-ALSR-1587/2020|EPI ISL 494675|B.1.255|USA|2020-04-27	North America|hCoV-19/USA/WI-GMF-20228/2020|EPI ISL 547858|B.1.1|USA|2020-09-14	0.0004367565	North America
North America|hCoV-19/USA/WA-S913/2020|EPI ISL 463403|B.1.5|USA|2020-04-27	North America|hCoV-19/USA/WI-GMF-20228/2020|EPI ISL 547858|B.1.1|USA|2020-09-14	0.0003695312	North America
North America|hCoV-19/USA/TX-HMH-1298/2020|EPI ISL 542635|B.1|USA|2020-04-27	North America|hCoV-19/USA/WI-GMF-20228/2020|EPI ISL 547858|B.1.1|USA|2020-09-14	0.0005375790	North America
North America|hCoV-19/USA/CA-ALSR-1154/2020|EPI ISL 494397|B.1|USA|2020-04-27	North America|hCoV-19/USA/WI-GMF-20228/2020|EPI ISL 547858|B.1.1|USA|2020-09-14	0.0005375953	North America
North America|hCoV-19/USA/NY-NYUMC905/2020|EPI ISL 467398|B.1.1|USA|2020-04-28	North America|hCoV-19/USA/WI-GMF-20228/2020|EPI ISL 547858|B.1.1|USA|2020-09-14	0.0004367231	North America
North America|hCoV-19/USA/CA-ALSR-1266/2020|EPI ISL 494466|B.1|USA|2020-04-28	North America|hCoV-19/USA/WI-GMF-20228/2020|EPI ISL 547858|B.1.1|USA|2020-09-14	0.0005039774	North America
North America|hCoV-19/USA/TN-QDX-246/2020|EPI ISL 498737|B.1.370|USA|2020-04-28	North America|hCoV-19/USA/WI-GMF-20228/2020|EPI ISL 547858|B.1.1|USA|2020-09-14	0.0006721106	North America
North America|hCoV-19/USA/TX-HMH-1518/2020|EPI ISL 542768|B.1.370|USA|2020-04-28	North America|hCoV-19/USA/WI-GMF-20228/2020|EPI ISL 547858|B.1.1|USA|2020-09-14	0.0005711893	North America
North America|hCoV-19/USA/VA-DCLS-0360/2020|EPI ISL 516689|B.1.3|USA|2020-04-28	North America|hCoV-19/USA/WI-GMF-20228/2020|EPI ISL 547858|B.1.1|USA|2020-09-14	0.0006048472	North America
North America|hCoV-19/USA/OR-PROV-128/2020|EPI ISL 482392|B.1|USA|2020-04-29	North America|hCoV-19/USA/WI-GMF-20228/2020|EPI ISL 547858|B.1.1|USA|2020-09-14	0.0005376288	North America
North America|hCoV-19/USA/IL-QDX-248/2020|EPI ISL 498722|B.1.370|USA|2020-04-29	North America|hCoV-19/USA/WI-GMF-20228/2020|EPI ISL 547858|B.1.1|USA|2020-09-14	0.0007729260	North America
North America|hCoV-19/USA/UT-02895/2020|EPI ISL 513686|B.1.5|USA|2020-04-29	North America|hCoV-19/USA/WI-GMF-20228/2020|EPI ISL 547858|B.1.1|USA|2020-09-14	0.0004703409	North America
North America|hCoV-19/USA/LA-EVTL067/2020|EPI ISL 451228|B.1.265|USA|2020-04-29	North America|hCoV-19/USA/WI-GMF-20228/2020|EPI ISL 547858|B.1.1|USA|2020-09-14	0.0005039702	North America
North America|hCoV-19/USA/CO-CSU-D1050-1/2020|EPI ISL 527426|B.1.5|USA|2020-04-29	North America|hCoV-19/USA/WI-GMF-20228/2020|EPI ISL 547858|B.1.1|USA|2020-09-14	0.0004703769	North America
North America|hCoV-19/USA/CA-ALSR-1279/2020|EPI ISL 494476|B.1.5|USA|2020-04-30	North America|hCoV-19/USA/WI-GMF-20228/2020|EPI ISL 547858|B.1.1|USA|2020-09-14	0.0006048472	North America
North America|hCoV-19/USA/NM-QDX-211/2020|EPI ISL 494534|B.1.5|USA|2020-04-30	North America|hCoV-19/USA/WI-GMF-20228/2020|EPI ISL 547858|B.1.1|USA|2020-09-14	0.0004703552	North America
North America|hCoV-19/USA/CA-CZB-1113/2020|EPI ISL 444071|B.1.3|USA|2020-04-30	North America|hCoV-19/USA/WI-GMF-20228/2020|EPI ISL 547858|B.1.1|USA|2020-09-14	0.0005712330	North America
North America|hCoV-19/USA/TX-HMH-1468/2020|EPI ISL 542740|B.1|USA|2020-04-30	North America|hCoV-19/USA/WI-GMF-20228/2020|EPI ISL 547858|B.1.1|USA|2020-09-14	0.0005039935	North America
North America|hCoV-19/USA/TX-HMH-2305/2020|EPI ISL 545235|B.1|USA|2020-04-30	North America|hCoV-19/USA/WI-GMF-20228/2020|EPI ISL 547858|B.1.1|USA|2020-09-14	0.0005375790	North America
North America|hCoV-19/USA/FL-BPHL-0246/2020|EPI ISL 480897|B.1.370|USA|2020-05-01	North America|hCoV-19/USA/WI-GMF-20228/2020|EPI ISL 547858|B.1.1|USA|2020-09-14	0.0006384627	North America
North America|hCoV-19/USA/MN-MDH-1606/2020|EPI ISL 530202|B.1|USA|2020-05-01	North America|hCoV-19/USA/WI-GMF-20228/2020|EPI ISL 547858|B.1.1|USA|2020-09-14	0.0005712066	North America
North America|hCoV-19/USA/LA-EVTL049/2020|EPI ISL 451210|B.1.265|USA|2020-05-01	North America|hCoV-19/USA/WI-GMF-20228/2020|EPI ISL 547858|B.1.1|USA|2020-09-14	0.0005375790	North America
North America|hCoV-19/USA/CA-ALSR-1289/2020|EPI ISL 494482|B.1.5|USA|2020-05-01	North America|hCoV-19/USA/WI-GMF-20228/2020|EPI ISL 547858|B.1.1|USA|2020-09-14	0.0004703552	North America
North America|hCoV-19/USA/LA-EVTL048/2020|EPI ISL 451209|B.1.265|USA|2020-05-01	North America|hCoV-19/USA/WI-GMF-20228/2020|EPI ISL 547858|B.1.1|USA|2020-09-14	0.0005039702	North America
North America|hCoV-19/USA/TX-HMH-1435/2020|EPI ISL 542722|B.1.1|USA|2020-05-02	North America|hCoV-19/USA/WI-GMF-20228/2020|EPI ISL 547858|B.1.1|USA|2020-09-14	0.0003695088	North America
North America|hCoV-19/USA/MN-CDC-6265/2020|EPI ISL 527688|B.1|USA|2020-05-02	North America|hCoV-19/USA/WI-GMF-20228/2020|EPI ISL 547858|B.1.1|USA|2020-09-14	0.0005712066	North America
North America|hCoV-19/USA/TX-HMH-1441/2020|EPI ISL 542725|B.1|USA|2020-05-02	North America|hCoV-19/USA/WI-GMF-20228/2020|EPI ISL 547858|B.1.1|USA|2020-09-14	0.0004367565	North America
North America|hCoV-19/USA/OR-PROV-137/2020|EPI ISL 482399|B.1|USA|2020-05-02	North America|hCoV-19/USA/WI-GMF-20228/2020|EPI ISL 547858|B.1.1|USA|2020-09-14	0.0005376288	North America
North America|hCoV-19/USA/NV-NSPHL-A0145/2020|EPI ISL 515410|B.1|USA|2020-05-02	North America|hCoV-19/USA/WI-GMF-20228/2020|EPI ISL 547858|B.1.1|USA|2020-09-14	0.0004703627	North America
North America|hCoV-19/USA/NV-NSPHL-A0147/2020|EPI ISL 515412|B.1|USA|2020-05-03	North America|hCoV-19/USA/WI-GMF-20228/2020|EPI ISL 547858|B.1.1|USA|2020-09-14	0.0006048472	North America
North America|hCoV-19/USA/CA-ALSR-1580/2020|EPI ISL 494669|B.1|USA|2020-05-03	North America|hCoV-19/USA/WI-GMF-20228/2020|EPI ISL 547858|B.1.1|USA|2020-09-14	0.0005375953	North America
North America|hCoV-19/USA/CA-ALSR-0753-IPL/2020|EPI ISL 483333|B.1.5|USA|2020-05-03	North America|hCoV-19/USA/WI-GMF-20228/2020|EPI ISL 547858|B.1.1|USA|2020-09-14	0.0004367495	North America
North America|hCoV-19/USA/NE-11343/2020|EPI ISL 475209|B.1|USA|2020-05-03	North America|hCoV-19/USA/WI-GMF-20228/2020|EPI ISL 547858|B.1.1|USA|2020-09-14	0.0006721311	North America
North America|hCoV-19/USA/VA-CDC-8005/2020|EPI ISL 540435|B.1.3|USA|2020-05-03	North America|hCoV-19/USA/WI-GMF-20228/2020|EPI ISL 547858|B.1.1|USA|2020-09-14	0.0006048472	North America
North America|hCoV-19/USA/TX-HMH-2054/2020|EPI ISL 545090|B.1|USA|2020-05-04	North America|hCoV-19/USA/WI-GMF-20228/2020|EPI ISL 547858|B.1.1|USA|2020-09-14	0.0003359205	North America
North America|hCoV-19/USA/WA-S1124/2020|EPI ISL 463614|B.1.124|USA|2020-05-04	North America|hCoV-19/USA/WI-GMF-20228/2020|EPI ISL 547858|B.1.1|USA|2020-09-14	0.0006048375	North America
North America|hCoV-19/USA/CA-ALSR-0530-SAN/2020|EPI ISL 483204|B.1|USA|2020-05-04	North America|hCoV-19/USA/WI-GMF-20228/2020|EPI ISL 547858|B.1.1|USA|2020-09-14	0.0005039935	North America
North America|hCoV-19/USA/MN-CDC-6508/2020|EPI ISL 527714|B.1|USA|2020-05-04	North America|hCoV-19/USA/WI-GMF-20228/2020|EPI ISL 547858|B.1.1|USA|2020-09-14	0.0004703844	North America
North America|hCoV-19/USA/CA-ALSR-1268/2020|EPI ISL 494468|B.1|USA|2020-05-04	North America|hCoV-19/USA/WI-GMF-20228/2020|EPI ISL 547858|B.1.1|USA|2020-09-14	0.0006048375	North America
North America|hCoV-19/USA/CA-ALSR-1410/2020|EPI ISL 494586|B.1|USA|2020-05-05	North America|hCoV-19/USA/WI-GMF-20228/2020|EPI ISL 547858|B.1.1|USA|2020-09-14	0.0005039774	North America
North America|hCoV-19/USA/WA-S1148/2020|EPI ISL 463638|B.1.124|USA|2020-05-05	North America|hCoV-19/USA/WI-GMF-20228/2020|EPI ISL 547858|B.1.1|USA|2020-09-14	0.0006384718	North America
North America|hCoV-19/USA/VA-DCLS-0462/2020|EPI ISL 477671|B.1|USA|2020-05-05	North America|hCoV-19/USA/WI-GMF-20228/2020|EPI ISL 547858|B.1.1|USA|2020-09-14	0.0005039935	North America
North America|hCoV-19/USA/SC-DHEC-0180/2020|EPI ISL 529186|B.1.370|USA|2020-05-05	North America|hCoV-19/USA/WI-GMF-20228/2020|EPI ISL 547858|B.1.1|USA|2020-09-14	0.0006384137	North America
North America|hCoV-19/USA/VA-DCLS-0451/2020|EPI ISL 477664|B.1|USA|2020-05-05	North America|hCoV-19/USA/WI-GMF-20228/2020|EPI ISL 547858|B.1.1|USA|2020-09-14	0.0006049312	North America
North America|hCoV-19/USA/UT-CDC-9782/2020|EPI ISL 509709|B.1|USA|2020-05-06	North America|hCoV-19/USA/WI-GMF-20228/2020|EPI ISL 547858|B.1.1|USA|2020-09-14	0.0005375541	North America
North America|hCoV-19/USA/VA-DCLS-0466/2020|EPI ISL 477672|B.1.9|USA|2020-05-06	North America|hCoV-19/USA/WI-GMF-20228/2020|EPI ISL 547858|B.1.1|USA|2020-09-14	0.0006384433	North America
North America|hCoV-19/USA/WA-S1184/2020|EPI ISL 463674|B.1|USA|2020-05-06	North America|hCoV-19/USA/WI-GMF-20228/2020|EPI ISL 547858|B.1.1|USA|2020-09-14	0.0005376039	North America
North America|hCoV-19/USA/VA-DCLS-0469/2020|EPI ISL 526777|B.1|USA|2020-05-06	North America|hCoV-19/USA/WI-GMF-20228/2020|EPI ISL 547858|B.1.1|USA|2020-09-14	0.0004703627	North America
North America|hCoV-19/USA/VA-DCLS-0468/2020|EPI ISL 526776|B.1.9|USA|2020-05-06	North America|hCoV-19/USA/WI-GMF-20228/2020|EPI ISL 547858|B.1.1|USA|2020-09-14	0.0007056764	North America
North America|hCoV-19/USA/LA-EVTL119/2020|EPI ISL 451280|B.1.265|USA|2020-05-07	North America|hCoV-19/USA/WI-GMF-20228/2020|EPI ISL 547858|B.1.1|USA|2020-09-14	0.0005711893	North America
North America|hCoV-19/USA/WI-UW-842/2020|EPI ISL 509849|B.1|USA|2020-05-07	North America|hCoV-19/USA/WI-GMF-20228/2020|EPI ISL 547858|B.1.1|USA|2020-09-14	0.0006386365	North America
North America|hCoV-19/USA/CA-ALSR-1390/2020|EPI ISL 494579|B.1.5|USA|2020-05-07	North America|hCoV-19/USA/WI-GMF-20228/2020|EPI ISL 547858|B.1.1|USA|2020-09-14	0.0004703769	North America
North America|hCoV-19/USA/TX-HMH-2040/2020|EPI ISL 545079|B.1|USA|2020-05-07	North America|hCoV-19/USA/WI-GMF-20228/2020|EPI ISL 547858|B.1.1|USA|2020-09-14	0.0005039702	North America
North America|hCoV-19/USA/FL-BPHL-1468/2020|EPI ISL 549250|B.1.1|USA|2020-05-08	North America|hCoV-19/USA/WI-GMF-20228/2020|EPI ISL 547858|B.1.1|USA|2020-09-14	0.0003023132	North America
North America|hCoV-19/USA/LA-EVTL098/2020|EPI ISL 451259|B.1.265|USA|2020-05-08	North America|hCoV-19/USA/WI-GMF-20228/2020|EPI ISL 547858|B.1.1|USA|2020-09-14	0.0005375790	North America
North America|hCoV-19/USA/LA-EVTL081/2020|EPI ISL 451242|B.1.370|USA|2020-05-08	North America|hCoV-19/USA/WI-GMF-20228/2020|EPI ISL 547858|B.1.1|USA|2020-09-14	0.0006048288	North America
North America|hCoV-19/USA/MN-MDH-1636/2020|EPI ISL 539830|B.1|USA|2020-05-08	North America|hCoV-19/USA/WI-GMF-20228/2020|EPI ISL 547858|B.1.1|USA|2020-09-14	0.0005712686	North America
North America|hCoV-19/USA/OR-PROV-168/2020|EPI ISL 482419|B.54|USA|2020-05-08	North America|hCoV-19/USA/WI-GMF-20228/2020|EPI ISL 547858|B.1.1|USA|2020-09-14	0.0006384821	North America
North America|hCoV-19/USA/TX-HMH-2081/2020|EPI ISL 545110|B.1.265|USA|2020-05-09	North America|hCoV-19/USA/WI-GMF-20228/2020|EPI ISL 547858|B.1.1|USA|2020-09-14	0.0005375790	North America
North America|hCoV-19/USA/CA-CZB-1499/2020|EPI ISL 468448|B.1|USA|2020-05-09	North America|hCoV-19/USA/WI-GMF-20228/2020|EPI ISL 547858|B.1.1|USA|2020-09-14	0.0005039935	North America
North America|hCoV-19/USA/UT-03305/2020|EPI ISL 493020|B.1.370|USA|2020-05-09	North America|hCoV-19/USA/WI-GMF-20228/2020|EPI ISL 547858|B.1.1|USA|2020-09-14	0.0007402876	North America
North America|hCoV-19/USA/TX-HMH-2068/2020|EPI ISL 545101|B.1.1|USA|2020-05-09	North America|hCoV-19/USA/WI-GMF-20228/2020|EPI ISL 547858|B.1.1|USA|2020-09-14	0.0003023131	North America
North America|hCoV-19/USA/CA-ALSR-0563-SAN/2020|EPI ISL 483225|B.1.5|USA|2020-05-10	North America|hCoV-19/USA/WI-GMF-20228/2020|EPI ISL 547858|B.1.1|USA|2020-09-14	0.0004703552	North America
North America|hCoV-19/USA/NY-NYUMC891/2020|EPI ISL 467384|B.1|USA|2020-05-10	North America|hCoV-19/USA/WI-GMF-20228/2020|EPI ISL 547858|B.1.1|USA|2020-09-14	0.0004703627	North America
North America|hCoV-19/USA/WI-GMF-M00001/2020|EPI ISL 455573|B.1.3|USA|2020-05-10	North America|hCoV-19/USA/WI-GMF-20228/2020|EPI ISL 547858|B.1.1|USA|2020-09-14	0.0006048192	North America
North America|hCoV-19/USA/AL-SV107V1/2020|EPI ISL 509428|B.1|USA|2020-05-10	North America|hCoV-19/USA/WI-GMF-20228/2020|EPI ISL 547858|B.1.1|USA|2020-09-14	0.0006048375	North America
North America|hCoV-19/USA/WA-S1476/2020|EPI ISL 495651|B.1|USA|2020-05-11	North America|hCoV-19/USA/WI-GMF-20228/2020|EPI ISL 547858|B.1.1|USA|2020-09-14	0.0005712157	North America
North America|hCoV-19/USA/VA-DCLS-0486/2020|EPI ISL 526793|B.1|USA|2020-05-11	North America|hCoV-19/USA/WI-GMF-20228/2020|EPI ISL 547858|B.1.1|USA|2020-09-14	0.0004703627	North America
North America|hCoV-19/USA/TX-HMH-2279/2020|EPI ISL 545221|B.1.1|USA|2020-05-11	North America|hCoV-19/USA/WI-GMF-20228/2020|EPI ISL 547858|B.1.1|USA|2020-09-14	0.0003695088	North America
North America|hCoV-19/USA/CA-CZB-1520/2020|EPI ISL 468466|B.1|USA|2020-05-11	North America|hCoV-19/USA/WI-GMF-20228/2020|EPI ISL 547858|B.1.1|USA|2020-09-14	0.0005039935	North America
North America|hCoV-19/USA/VA-DCLS-0485/2020|EPI ISL 526792|B.1|USA|2020-05-11	North America|hCoV-19/USA/WI-GMF-20228/2020|EPI ISL 547858|B.1.1|USA|2020-09-14	0.0004703844	North America
North America|hCoV-19/USA/OR-PROV-175/2020|EPI ISL 482425|B.1.3|USA|2020-05-12	North America|hCoV-19/USA/WI-GMF-20228/2020|EPI ISL 547858|B.1.1|USA|2020-09-14	0.0007394768	North America
North America|hCoV-19/USA/AL-P44e/2020|EPI ISL 509424|B.1.370|USA|2020-05-12	North America|hCoV-19/USA/WI-GMF-20228/2020|EPI ISL 547858|B.1.1|USA|2020-09-14	0.0006721214	North America
North America|hCoV-19/USA/VA-DCLS-0891/2020|EPI ISL 516678|B.1|USA|2020-05-12	North America|hCoV-19/USA/WI-GMF-20228/2020|EPI ISL 547858|B.1.1|USA|2020-09-14	0.0005039855	North America
North America|hCoV-19/USA/WA-S1276/2020|EPI ISL 495726|B.1.1|USA|2020-05-12	North America|hCoV-19/USA/WI-GMF-20228/2020|EPI ISL 547858|B.1.1|USA|2020-09-14	0.0003359103	North America
North America|hCoV-19/USA/FL-BPHL-0282/2020|EPI ISL 480933|B.1|USA|2020-05-13	North America|hCoV-19/USA/WI-GMF-20228/2020|EPI ISL 547858|B.1.1|USA|2020-09-14	0.0006384331	North America
North America|hCoV-19/USA/VA-DCLS-0380/2020|EPI ISL 463136|B.1.3|USA|2020-05-13	North America|hCoV-19/USA/WI-GMF-20228/2020|EPI ISL 547858|B.1.1|USA|2020-09-14	0.0007057305	North America
North America|hCoV-19/USA/VA-DCLS-0899/2020|EPI ISL 516684|B.1.1|USA|2020-05-13	North America|hCoV-19/USA/WI-GMF-20228/2020|EPI ISL 547858|B.1.1|USA|2020-09-14	0.0003695200	North America
North America|hCoV-19/USA/CO-CSU-E0462-2/2020|EPI ISL 527480|B.1.315|USA|2020-05-13	North America|hCoV-19/USA/WI-GMF-20228/2020|EPI ISL 547858|B.1.1|USA|2020-09-14	0.0005712595	North America
North America|hCoV-19/USA/OR-PROV-183/2020|EPI ISL 482431|B.1|USA|2020-05-14	North America|hCoV-19/USA/WI-GMF-20228/2020|EPI ISL 547858|B.1.1|USA|2020-09-14	0.0005376288	North America
North America|hCoV-19/USA/FL-BPHL-0294/2020|EPI ISL 480945|B.1.370|USA|2020-05-14	North America|hCoV-19/USA/WI-GMF-20228/2020|EPI ISL 547858|B.1.1|USA|2020-09-14	0.0006384627	North America
North America|hCoV-19/USA/OR-PROV-187/2020|EPI ISL 482435|B.1.124|USA|2020-05-14	North America|hCoV-19/USA/WI-GMF-20228/2020|EPI ISL 547858|B.1.1|USA|2020-09-14	0.0005376202	North America
North America|hCoV-19/USA/TX-HMH-1819/2020|EPI ISL 542862|B.1.1|USA|2020-05-14	North America|hCoV-19/USA/WI-GMF-20228/2020|EPI ISL 547858|B.1.1|USA|2020-09-14	0.0003694917	North America
North America|hCoV-19/USA/FL-BPHL-0297/2020|EPI ISL 480948|B.1.370|USA|2020-05-15	North America|hCoV-19/USA/WI-GMF-20228/2020|EPI ISL 547858|B.1.1|USA|2020-09-14	0.0006720795	North America
North America|hCoV-19/USA/NV-NSPHL-A0164/2020|EPI ISL 515426|B.1|USA|2020-05-15	North America|hCoV-19/USA/WI-GMF-20228/2020|EPI ISL 547858|B.1.1|USA|2020-09-14	0.0004703627	North America
North America|hCoV-19/USA/FL-BPHL-0293/2020|EPI ISL 480944|B.1|USA|2020-05-15	North America|hCoV-19/USA/WI-GMF-20228/2020|EPI ISL 547858|B.1.1|USA|2020-09-14	0.0005712422	North America
North America|hCoV-19/USA/TX-HMH-2233/2020|EPI ISL 545193|B.1.1|USA|2020-05-15	North America|hCoV-19/USA/WI-GMF-20228/2020|EPI ISL 547858|B.1.1|USA|2020-09-14	0.0003022992	North America
North America|hCoV-19/USA/OR-PROV-192/2020|EPI ISL 482437|B.1.3|USA|2020-05-16	North America|hCoV-19/USA/WI-GMF-20228/2020|EPI ISL 547858|B.1.1|USA|2020-09-14	0.0006721107	North America
North America|hCoV-19/USA/NV-NSPHL-A0165/2020|EPI ISL 515427|B.1.265|USA|2020-05-16	North America|hCoV-19/USA/WI-GMF-20228/2020|EPI ISL 547858|B.1.1|USA|2020-09-14	0.0005039702	North America
North America|hCoV-19/USA/TX-HMH-1758/2020|EPI ISL 542818|B.1.3|USA|2020-05-16	North America|hCoV-19/USA/WI-GMF-20228/2020|EPI ISL 547858|B.1.1|USA|2020-09-14	0.0006384923	North America
North America|hCoV-19/USA/TX-HMH-1796/2020|EPI ISL 542845|B.1.1|USA|2020-05-16	North America|hCoV-19/USA/WI-GMF-20228/2020|EPI ISL 547858|B.1.1|USA|2020-09-14	0.0003022992	North America
North America|hCoV-19/USA/MN-MDH-1207/2020|EPI ISL 477296|B.1|USA|2020-05-16	North America|hCoV-19/USA/WI-GMF-20228/2020|EPI ISL 547858|B.1.1|USA|2020-09-14	0.0005712157	North America
North America|hCoV-19/USA/UT-08709/2020|EPI ISL 524767|B.1.255|USA|2020-05-17	North America|hCoV-19/USA/WI-GMF-20228/2020|EPI ISL 547858|B.1.1|USA|2020-09-14	0.0004703844	North America
North America|hCoV-19/USA/TX-HMH-1778/2020|EPI ISL 542833|B.1.370|USA|2020-05-17	North America|hCoV-19/USA/WI-GMF-20228/2020|EPI ISL 547858|B.1.1|USA|2020-09-14	0.0006384138	North America
North America|hCoV-19/USA/TX-HMH-1991/2020|EPI ISL 545056|B.1.1|USA|2020-05-17	North America|hCoV-19/USA/WI-GMF-20228/2020|EPI ISL 547858|B.1.1|USA|2020-09-14	0.0003358948	North America
North America|hCoV-19/USA/OR-PROV-193/2020|EPI ISL 482438|B.1.3|USA|2020-05-17	North America|hCoV-19/USA/WI-GMF-20228/2020|EPI ISL 547858|B.1.1|USA|2020-09-14	0.0006384923	North America
North America|hCoV-19/USA/TX-HMH-2005/2020|EPI ISL 545064|B.1.370|USA|2020-05-18	North America|hCoV-19/USA/WI-GMF-20228/2020|EPI ISL 547858|B.1.1|USA|2020-09-14	0.0005039702	North America
North America|hCoV-19/USA/VA-DCLS-0310/2020|EPI ISL 463113|B.1.1|USA|2020-05-18	North America|hCoV-19/USA/WI-GMF-20228/2020|EPI ISL 547858|B.1.1|USA|2020-09-14	0.0005375954	North America
North America|hCoV-19/USA/VA-DCLS-0304/2020|EPI ISL 463107|B.1.1|USA|2020-05-18	North America|hCoV-19/USA/WI-GMF-20228/2020|EPI ISL 547858|B.1.1|USA|2020-09-14	0.0004703552	North America
North America|hCoV-19/USA/CA-ALSR-1753/2020|EPI ISL 512166|B.1|USA|2020-05-18	North America|hCoV-19/USA/WI-GMF-20228/2020|EPI ISL 547858|B.1.1|USA|2020-09-14	0.0005040007	North America
North America|hCoV-19/USA/CA-ALSR-1638/2020|EPI ISL 494706|B.1|USA|2020-05-19	North America|hCoV-19/USA/WI-GMF-20228/2020|EPI ISL 547858|B.1.1|USA|2020-09-14	0.0006048008	North America
North America|hCoV-19/USA/CA-SR0463/2020|EPI ISL 467984|B.1.5|USA|2020-05-19	North America|hCoV-19/USA/WI-GMF-20228/2020|EPI ISL 547858|B.1.1|USA|2020-09-14	0.0005039621	North America
North America|hCoV-19/USA/NV-NSPHL-A0180/2020|EPI ISL 515437|B.1.5|USA|2020-05-19	North America|hCoV-19/USA/WI-GMF-20228/2020|EPI ISL 547858|B.1.1|USA|2020-09-14	0.0004031453	North America
North America|hCoV-19/USA/UT-08629/2020|EPI ISL 524367|B.1.370|USA|2020-05-19	North America|hCoV-19/USA/WI-GMF-20228/2020|EPI ISL 547858|B.1.1|USA|2020-09-14	0.0007057519	North America
North America|hCoV-19/Canada/ON-UHTC 0123/2020|EPI ISL 526268|B.1.1|Canada|2020-05-20	North America|hCoV-19/USA/WI-GMF-20228/2020|EPI ISL 547858|B.1.1|USA|2020-09-14	0.0004367231	North America
North America|hCoV-19/USA/UT-08527/2020|EPI ISL 524290|B.1|USA|2020-05-20	North America|hCoV-19/USA/WI-GMF-20228/2020|EPI ISL 547858|B.1.1|USA|2020-09-14	0.0005375867	North America
North America|hCoV-19/USA/UT-08387/2020|EPI ISL 524170|B.1.370|USA|2020-05-20	North America|hCoV-19/USA/WI-GMF-20228/2020|EPI ISL 547858|B.1.1|USA|2020-09-14	0.0006721000	North America
North America|hCoV-19/USA/CA-ALSR-1866/2020|EPI ISL 512212|B.1.5|USA|2020-05-20	North America|hCoV-19/USA/WI-GMF-20228/2020|EPI ISL 547858|B.1.1|USA|2020-09-14	0.0005376451	North America
North America|hCoV-19/USA/VA-DCLS-0948/2020|EPI ISL 522805|B.1|USA|2020-05-21	North America|hCoV-19/USA/WI-GMF-20228/2020|EPI ISL 547858|B.1.1|USA|2020-09-14	0.0005712157	North America
North America|hCoV-19/USA/CA-CZB-2148/2020|EPI ISL 486365|B.1.3|USA|2020-05-21	North America|hCoV-19/USA/WI-GMF-20228/2020|EPI ISL 547858|B.1.1|USA|2020-09-14	0.0006048192	North America
North America|hCoV-19/USA/MN-MDH-1588/2020|EPI ISL 530184|B.1|USA|2020-05-21	North America|hCoV-19/USA/WI-GMF-20228/2020|EPI ISL 547858|B.1.1|USA|2020-09-14	0.0005712330	North America
North America|hCoV-19/USA/CA-ALSR-1739/2020|EPI ISL 512160|B.1|USA|2020-05-21	North America|hCoV-19/USA/WI-GMF-20228/2020|EPI ISL 547858|B.1.1|USA|2020-09-14	0.0006048849	North America
North America|hCoV-19/USA/CA-ALSR-1756/2020|EPI ISL 512167|B.1.5|USA|2020-05-21	North America|hCoV-19/USA/WI-GMF-20228/2020|EPI ISL 547858|B.1.1|USA|2020-09-14	0.0004703552	North America
North America|hCoV-19/USA/TX-HMH-2162/2020|EPI ISL 545153|B.1|USA|2020-05-22	North America|hCoV-19/USA/WI-GMF-20228/2020|EPI ISL 547858|B.1.1|USA|2020-09-14	0.0005712595	North America
North America|hCoV-19/USA/WI-UW-835/2020|EPI ISL 509842|B.1|USA|2020-05-22	North America|hCoV-19/USA/WI-GMF-20228/2020|EPI ISL 547858|B.1.1|USA|2020-09-14	0.0006386650	North America
North America|hCoV-19/USA/UT-08456/2020|EPI ISL 524228|B.1.370|USA|2020-05-22	North America|hCoV-19/USA/WI-GMF-20228/2020|EPI ISL 547858|B.1.1|USA|2020-09-14	0.0006721107	North America
North America|hCoV-19/USA/TX-HMH-2170/2020|EPI ISL 545159|B.1.370|USA|2020-05-22	North America|hCoV-19/USA/WI-GMF-20228/2020|EPI ISL 547858|B.1.1|USA|2020-09-14	0.0006048192	North America
North America|hCoV-19/USA/UT-UPHL-2008831/2020|EPI ISL 524851|B.1.370|USA|2020-05-23	North America|hCoV-19/USA/WI-GMF-20228/2020|EPI ISL 547858|B.1.1|USA|2020-09-14	0.0006721000	North America
North America|hCoV-19/USA/TX-HMH-2189/2020|EPI ISL 545171|B.1.1|USA|2020-05-23	North America|hCoV-19/USA/WI-GMF-20228/2020|EPI ISL 547858|B.1.1|USA|2020-09-14	0.0004031273	North America
North America|hCoV-19/USA/MD-MDH-0098/2020|EPI ISL 522833|B.1|USA|2020-05-23	North America|hCoV-19/USA/WI-GMF-20228/2020|EPI ISL 547858|B.1.1|USA|2020-09-14	0.0005376116	North America
North America|hCoV-19/Canada/ON-UHTC-0175/2020|EPI ISL 569973|B.1.1|Canada|2020-05-23	North America|hCoV-19/USA/WI-GMF-20228/2020|EPI ISL 547858|B.1.1|USA|2020-09-14	0.0004031086	North America
North America|hCoV-19/USA/TX-HMH-2253/2020|EPI ISL 545206|B.1.370|USA|2020-05-24	North America|hCoV-19/USA/WI-GMF-20228/2020|EPI ISL 547858|B.1.1|USA|2020-09-14	0.0006720688	North America
North America|hCoV-19/USA/VA-DCLS-0498/2020|EPI ISL 485815|B.1|USA|2020-05-24	North America|hCoV-19/USA/WI-GMF-20228/2020|EPI ISL 547858|B.1.1|USA|2020-09-14	0.0006385412	North America
North America|hCoV-19/USA/UT-08617/2020|EPI ISL 524358|B.1|USA|2020-05-24	North America|hCoV-19/USA/WI-GMF-20228/2020|EPI ISL 547858|B.1.1|USA|2020-09-14	0.0004703552	North America
North America|hCoV-19/USA/MD-MDH-0088/2020|EPI ISL 522824|B.1|USA|2020-05-24	North America|hCoV-19/USA/WI-GMF-20228/2020|EPI ISL 547858|B.1.1|USA|2020-09-14	0.0005042477	North America
North America|hCoV-19/USA/VA-DCLS-0494/2020|EPI ISL 485814|B.1|USA|2020-05-24	North America|hCoV-19/USA/WI-GMF-20228/2020|EPI ISL 547858|B.1.1|USA|2020-09-14	0.0006049215	North America
North America|hCoV-19/USA/WA-S1536/2020|EPI ISL 495962|B.1.124|USA|2020-05-25	North America|hCoV-19/USA/WI-GMF-20228/2020|EPI ISL 547858|B.1.1|USA|2020-09-14	0.0005712239	North America
North America|hCoV-19/USA/MI-MDHHS-SC20926/2020|EPI ISL 476062|B.1|USA|2020-05-25	North America|hCoV-19/USA/WI-GMF-20228/2020|EPI ISL 547858|B.1.1|USA|2020-09-14	0.0004703627	North America
North America|hCoV-19/USA/UT-UPHL-2008799/2020|EPI ISL 524825|B.1|USA|2020-05-25	North America|hCoV-19/USA/WI-GMF-20228/2020|EPI ISL 547858|B.1.1|USA|2020-09-14	0.0005039702	North America
North America|hCoV-19/USA/TX-HMH-2389/2020|EPI ISL 545281|B.1.1|USA|2020-05-25	North America|hCoV-19/USA/WI-GMF-20228/2020|EPI ISL 547858|B.1.1|USA|2020-09-14	0.0003694917	North America
North America|hCoV-19/USA/TX-HMH-2425/2020|EPI ISL 545306|B.1.1|USA|2020-05-26	North America|hCoV-19/USA/WI-GMF-20228/2020|EPI ISL 547858|B.1.1|USA|2020-09-14	0.0003022992	North America
North America|hCoV-19/USA/FL-BPHL-0815/2020|EPI ISL 514161|B.1|USA|2020-05-26	North America|hCoV-19/USA/WI-GMF-20228/2020|EPI ISL 547858|B.1.1|USA|2020-09-14	0.0007057091	North America
North America|hCoV-19/USA/WI-UW-817/2020|EPI ISL 509824|B.1|USA|2020-05-26	North America|hCoV-19/USA/WI-GMF-20228/2020|EPI ISL 547858|B.1.1|USA|2020-09-14	0.0004703844	North America
North America|hCoV-19/USA/WA-S1562/2020|EPI ISL 495988|B.1|USA|2020-05-26	North America|hCoV-19/USA/WI-GMF-20228/2020|EPI ISL 547858|B.1.1|USA|2020-09-14	0.0006384922	North America
North America|hCoV-19/USA/TX-HMH-2403/2020|EPI ISL 545290|B.1|USA|2020-05-26	North America|hCoV-19/USA/WI-GMF-20228/2020|EPI ISL 547858|B.1.1|USA|2020-09-14	0.0004703627	North America
North America|hCoV-19/USA/NV-NSPHL-A0202/2020|EPI ISL 515456|B.1|USA|2020-05-27	North America|hCoV-19/USA/WI-GMF-20228/2020|EPI ISL 547858|B.1.1|USA|2020-09-14	0.0005039935	North America
North America|hCoV-19/USA/WA-S1647/2020|EPI ISL 496073|B.1|USA|2020-05-27	North America|hCoV-19/USA/WI-GMF-20228/2020|EPI ISL 547858|B.1.1|USA|2020-09-14	0.0005039702	North America
North America|hCoV-19/USA/WA-S1635/2020|EPI ISL 496061|B.1|USA|2020-05-27	North America|hCoV-19/USA/WI-GMF-20228/2020|EPI ISL 547858|B.1.1|USA|2020-09-14	0.0005039935	North America
North America|hCoV-19/USA/WA-S1634/2020|EPI ISL 496060|B.1|USA|2020-05-27	North America|hCoV-19/USA/WI-GMF-20228/2020|EPI ISL 547858|B.1.1|USA|2020-09-14	0.0004703627	North America
North America|hCoV-19/USA/WA-S1638/2020|EPI ISL 496064|B.1|USA|2020-05-27	North America|hCoV-19/USA/WI-GMF-20228/2020|EPI ISL 547858|B.1.1|USA|2020-09-14	0.0005039855	North America
North America|hCoV-19/USA/MN-MDH-1583/2020|EPI ISL 530179|B.1.3|USA|2020-05-28	North America|hCoV-19/USA/WI-GMF-20228/2020|EPI ISL 547858|B.1.1|USA|2020-09-14	0.0007056978	North America
North America|hCoV-19/USA/TX-HMH-2474/2020|EPI ISL 545331|B.1.255|USA|2020-05-28	North America|hCoV-19/USA/WI-GMF-20228/2020|EPI ISL 547858|B.1.1|USA|2020-09-14	0.0006048472	North America
North America|hCoV-19/USA/TX-HMH-2482/2020|EPI ISL 545334|B.1.1|USA|2020-05-28	North America|hCoV-19/USA/WI-GMF-20228/2020|EPI ISL 547858|B.1.1|USA|2020-09-14	0.0004031273	North America
North America|hCoV-19/USA/VA-DCLS-0997/2020|EPI ISL 526899|B.1|USA|2020-05-28	North America|hCoV-19/USA/WI-GMF-20228/2020|EPI ISL 547858|B.1.1|USA|2020-09-14	0.0005712595	North America
North America|hCoV-19/USA/UT-UPHL-2008928/2020|EPI ISL 525033|B.1|USA|2020-05-28	North America|hCoV-19/USA/WI-GMF-20228/2020|EPI ISL 547858|B.1.1|USA|2020-09-14	0.0006384525	North America
North America|hCoV-19/USA/TX-HMH-2465/2020|EPI ISL 545325|B.1|USA|2020-05-29	North America|hCoV-19/USA/WI-GMF-20228/2020|EPI ISL 547858|B.1.1|USA|2020-09-14	0.0006385014	North America
North America|hCoV-19/USA/UT-UPHL-2008806/2020|EPI ISL 524832|B.1.370|USA|2020-05-29	North America|hCoV-19/USA/WI-GMF-20228/2020|EPI ISL 547858|B.1.1|USA|2020-09-14	0.0006721311	North America
North America|hCoV-19/USA/MD-MDH-0125/2020|EPI ISL 529167|B.1|USA|2020-05-29	North America|hCoV-19/USA/WI-GMF-20228/2020|EPI ISL 547858|B.1.1|USA|2020-09-14	0.0005376288	North America
North America|hCoV-19/USA/FL-BPHL-0551/2020|EPI ISL 508754|B.1.370|USA|2020-05-29	North America|hCoV-19/USA/WI-GMF-20228/2020|EPI ISL 547858|B.1.1|USA|2020-09-14	0.0007729383	North America
North America|hCoV-19/USA/WA-S1660/2020|EPI ISL 496086|B.1.1|USA|2020-05-29	North America|hCoV-19/USA/WI-GMF-20228/2020|EPI ISL 547858|B.1.1|USA|2020-09-14	0.0003359205	North America
North America|hCoV-19/USA/TX-HMH-3016/2020|EPI ISL 543936|B.1.1|USA|2020-05-30	North America|hCoV-19/USA/WI-GMF-20228/2020|EPI ISL 547858|B.1.1|USA|2020-09-14	0.0003359258	North America
North America|hCoV-19/USA/TX-HMH-3032/2020|EPI ISL 543946|B.1.370|USA|2020-05-30	North America|hCoV-19/USA/WI-GMF-20228/2020|EPI ISL 547858|B.1.1|USA|2020-09-14	0.0006048008	North America
North America|hCoV-19/USA/TX-HMH-2342/2020|EPI ISL 545255|B.1.370|USA|2020-05-30	North America|hCoV-19/USA/WI-GMF-20228/2020|EPI ISL 547858|B.1.1|USA|2020-09-14	0.0007057845	North America
North America|hCoV-19/USA/TX-HMH-3033/2020|EPI ISL 543947|B.1|USA|2020-05-30	North America|hCoV-19/USA/WI-GMF-20228/2020|EPI ISL 547858|B.1.1|USA|2020-09-14	0.0006384331	North America
North America|hCoV-19/USA/TX-HMH-3011/2020|EPI ISL 543931|B.1.1|USA|2020-05-30	North America|hCoV-19/USA/WI-GMF-20228/2020|EPI ISL 547858|B.1.1|USA|2020-09-14	0.0004031273	North America
North America|hCoV-19/USA/TX-HMH-2434/2020|EPI ISL 545307|B.1|USA|2020-05-31	North America|hCoV-19/USA/WI-GMF-20228/2020|EPI ISL 547858|B.1.1|USA|2020-09-14	0.0005376288	North America
North America|hCoV-19/USA/TX-HMH-2319/2020|EPI ISL 545241|B.1.1|USA|2020-05-31	North America|hCoV-19/USA/WI-GMF-20228/2020|EPI ISL 547858|B.1.1|USA|2020-09-14	0.0002687049	North America
North America|hCoV-19/Canada/ON-UHTC 0139/2020|EPI ISL 526275|B.1.1|Canada|2020-05-31	North America|hCoV-19/USA/WI-GMF-20228/2020|EPI ISL 547858|B.1.1|USA|2020-09-14	0.0003695088	North America
North America|hCoV-19/USA/CA-UCLA-30/2020|EPI ISL 537563|B.1|USA|2020-05-31	North America|hCoV-19/USA/WI-GMF-20228/2020|EPI ISL 547858|B.1.1|USA|2020-09-14	0.0006721719	North America
North America|hCoV-19/USA/TX-HMH-2993/2020|EPI ISL 543917|B.1.265|USA|2020-05-31	North America|hCoV-19/USA/WI-GMF-20228/2020|EPI ISL 547858|B.1.1|USA|2020-09-14	0.0005375790	North America
North America|hCoV-19/USA/UT-UPHL-2008777/2020|EPI ISL 524808|B.1.370|USA|2020-06-01	North America|hCoV-19/USA/WI-GMF-20228/2020|EPI ISL 547858|B.1.1|USA|2020-09-14	0.0006385219	North America
North America|hCoV-19/USA/TX-HMH-2543/2020|EPI ISL 545373|B.1.370|USA|2020-06-01	North America|hCoV-19/USA/WI-GMF-20228/2020|EPI ISL 547858|B.1.1|USA|2020-09-14	0.0006048752	North America
North America|hCoV-19/USA/WA-S1728/2020|EPI ISL 496154|B.1.1|USA|2020-06-01	North America|hCoV-19/USA/WI-GMF-20228/2020|EPI ISL 547858|B.1.1|USA|2020-09-14	0.0003023132	North America
North America|hCoV-19/USA/TX-HMH-2567/2020|EPI ISL 545392|B.1|USA|2020-06-01	North America|hCoV-19/USA/WI-GMF-20228/2020|EPI ISL 547858|B.1.1|USA|2020-09-14	0.0006384820	North America
North America|hCoV-19/USA/UT-UPHL-2008832/2020|EPI ISL 524852|B.1.370|USA|2020-06-01	North America|hCoV-19/USA/WI-GMF-20228/2020|EPI ISL 547858|B.1.1|USA|2020-09-14	0.0006721311	North America
North America|hCoV-19/USA/CA-IGI-0075/2020|EPI ISL 511829|B.1.3|USA|2020-06-02	North America|hCoV-19/USA/WI-GMF-20228/2020|EPI ISL 547858|B.1.1|USA|2020-09-14	0.0008067217	North America
North America|hCoV-19/USA/CA-CDC-4684/2020|EPI ISL 535662|B.1|USA|2020-06-02	North America|hCoV-19/USA/WI-GMF-20228/2020|EPI ISL 547858|B.1.1|USA|2020-09-14	0.0007057305	North America
North America|hCoV-19/USA/WA-S1802/2020|EPI ISL 496228|B.1|USA|2020-06-02	North America|hCoV-19/USA/WI-GMF-20228/2020|EPI ISL 547858|B.1.1|USA|2020-09-14	0.0005376039	North America
North America|hCoV-19/USA/NV-NSPHL-A0206/2020|EPI ISL 515460|B.1|USA|2020-06-02	North America|hCoV-19/USA/WI-GMF-20228/2020|EPI ISL 547858|B.1.1|USA|2020-09-14	0.0005712595	North America
North America|hCoV-19/USA/CA-IGI-0050/2020|EPI ISL 511805|B.1|USA|2020-06-02	North America|hCoV-19/USA/WI-GMF-20228/2020|EPI ISL 547858|B.1.1|USA|2020-09-14	0.0005376039	North America
North America|hCoV-19/USA/VA-DCLS-1017/2020|EPI ISL 526907|B.1.1|USA|2020-06-03	North America|hCoV-19/USA/WI-GMF-20228/2020|EPI ISL 547858|B.1.1|USA|2020-09-14	0.0006383649	North America
North America|hCoV-19/USA/TX-HMH-2768/2020|EPI ISL 545541|B.1.265|USA|2020-06-03	North America|hCoV-19/USA/WI-GMF-20228/2020|EPI ISL 547858|B.1.1|USA|2020-09-14	0.0005039702	North America
North America|hCoV-19/USA/WA-S1816/2020|EPI ISL 496242|B.1.124|USA|2020-06-03	North America|hCoV-19/USA/WI-GMF-20228/2020|EPI ISL 547858|B.1.1|USA|2020-09-14	0.0005712066	North America
North America|hCoV-19/USA/WA-S1938/2020|EPI ISL 497366|B.1.124|USA|2020-06-03	North America|hCoV-19/USA/WI-GMF-20228/2020|EPI ISL 547858|B.1.1|USA|2020-09-14	0.0006721000	North America
North America|hCoV-19/USA/WI-GMF-05143/2020|EPI ISL 471145|B.1.3|USA|2020-06-03	North America|hCoV-19/USA/WI-GMF-20228/2020|EPI ISL 547858|B.1.1|USA|2020-09-14	0.0006048752	North America
North America|hCoV-19/USA/CA-CDC-4698/2020|EPI ISL 535675|B.1|USA|2020-06-04	North America|hCoV-19/USA/WI-GMF-20228/2020|EPI ISL 547858|B.1.1|USA|2020-09-14	0.0005712239	North America
North America|hCoV-19/USA/WA-S1959/2020|EPI ISL 497387|B.1|USA|2020-06-04	North America|hCoV-19/USA/WI-GMF-20228/2020|EPI ISL 547858|B.1.1|USA|2020-09-14	0.0005039935	North America
North America|hCoV-19/USA/TX-HMH-2706/2020|EPI ISL 545492|B.1.370|USA|2020-06-04	North America|hCoV-19/USA/WI-GMF-20228/2020|EPI ISL 547858|B.1.1|USA|2020-09-14	0.0006048008	North America
North America|hCoV-19/USA/CA-CDC-4703/2020|EPI ISL 535680|B.1.5|USA|2020-06-04	North America|hCoV-19/USA/WI-GMF-20228/2020|EPI ISL 547858|B.1.1|USA|2020-09-14	0.0005376116	North America
North America|hCoV-19/USA/CA-CDC-4713/2020|EPI ISL 535689|B.1|USA|2020-06-04	North America|hCoV-19/USA/WI-GMF-20228/2020|EPI ISL 547858|B.1.1|USA|2020-09-14	0.0006384627	North America
North America|hCoV-19/USA/TX-HMH-2739/2020|EPI ISL 545518|B.1|USA|2020-06-05	North America|hCoV-19/USA/WI-GMF-20228/2020|EPI ISL 547858|B.1.1|USA|2020-09-14	0.0005040088	North America
North America|hCoV-19/USA/MD-MDH-0187/2020|EPI ISL 538271|B.1|USA|2020-06-05	North America|hCoV-19/USA/WI-GMF-20228/2020|EPI ISL 547858|B.1.1|USA|2020-09-14	0.0006048848	North America
North America|hCoV-19/USA/TX-HMH-2732/2020|EPI ISL 545511|B.1.370|USA|2020-06-05	North America|hCoV-19/USA/WI-GMF-20228/2020|EPI ISL 547858|B.1.1|USA|2020-09-14	0.0006048008	North America
North America|hCoV-19/USA/WA-S2027/2020|EPI ISL 497455|B.1.5|USA|2020-06-05	North America|hCoV-19/USA/WI-GMF-20228/2020|EPI ISL 547858|B.1.1|USA|2020-09-14	0.0005376116	North America
North America|hCoV-19/USA/WA-UW-10447/2020|EPI ISL 570310|B.1|USA|2020-06-05	North America|hCoV-19/USA/WI-GMF-20228/2020|EPI ISL 547858|B.1.1|USA|2020-09-14	0.0006048752	North America
North America|hCoV-19/USA/TX-HMH-2691/2020|EPI ISL 545479|B.1.1|USA|2020-06-06	North America|hCoV-19/USA/WI-GMF-20228/2020|EPI ISL 547858|B.1.1|USA|2020-09-14	0.0003359205	North America
North America|hCoV-19/USA/TX-HMH-2578/2020|EPI ISL 545401|B.1.1|USA|2020-06-06	North America|hCoV-19/USA/WI-GMF-20228/2020|EPI ISL 547858|B.1.1|USA|2020-09-14	0.0002687049	North America
North America|hCoV-19/USA/WI-UW-462/2020|EPI ISL 484837|B.1|USA|2020-06-06	North America|hCoV-19/USA/WI-GMF-20228/2020|EPI ISL 547858|B.1.1|USA|2020-09-14	0.0005039702	North America
North America|hCoV-19/USA/TX-HMH-2575/2020|EPI ISL 545398|B.1.370|USA|2020-06-06	North America|hCoV-19/USA/WI-GMF-20228/2020|EPI ISL 547858|B.1.1|USA|2020-09-14	0.0006720592	North America
North America|hCoV-19/USA/CA-UCLA-34/2020|EPI ISL 537567|B.1|USA|2020-06-06	North America|hCoV-19/USA/WI-GMF-20228/2020|EPI ISL 547858|B.1.1|USA|2020-09-14	0.0005043219	North America
North America|hCoV-19/USA/TX-HMH-2841/2020|EPI ISL 543812|B.1.361|USA|2020-06-07	North America|hCoV-19/USA/WI-GMF-20228/2020|EPI ISL 547858|B.1.1|USA|2020-09-14	0.0005376451	North America
North America|hCoV-19/USA/TX-HMH-2517/2020|EPI ISL 545353|B.1.3|USA|2020-06-07	North America|hCoV-19/USA/WI-GMF-20228/2020|EPI ISL 547858|B.1.1|USA|2020-09-14	0.0007057304	North America
North America|hCoV-19/USA/TX-HMH-2828/2020|EPI ISL 543802|B.1.3|USA|2020-06-07	North America|hCoV-19/USA/WI-GMF-20228/2020|EPI ISL 547858|B.1.1|USA|2020-09-14	0.0008067718	North America
North America|hCoV-19/USA/MD-MDH-0196/2020|EPI ISL 560809|B.1|USA|2020-06-07	North America|hCoV-19/USA/WI-GMF-20228/2020|EPI ISL 547858|B.1.1|USA|2020-09-14	0.0005039855	North America
North America|hCoV-19/USA/MD-MDH-0195/2020|EPI ISL 560808|B.1|USA|2020-06-07	North America|hCoV-19/USA/WI-GMF-20228/2020|EPI ISL 547858|B.1.1|USA|2020-09-14	0.0005376039	North America
North America|hCoV-19/USA/WA-S2143/2020|EPI ISL 497571|B.1|USA|2020-06-08	North America|hCoV-19/USA/WI-GMF-20228/2020|EPI ISL 547858|B.1.1|USA|2020-09-14	0.0005712239	North America
North America|hCoV-19/USA/TX-HMH-2839/2020|EPI ISL 543810|B.1.1|USA|2020-06-08	North America|hCoV-19/USA/WI-GMF-20228/2020|EPI ISL 547858|B.1.1|USA|2020-09-14	0.0005376374	North America
North America|hCoV-19/USA/TX-HMH-2802/2020|EPI ISL 545565|B.1|USA|2020-06-08	North America|hCoV-19/USA/WI-GMF-20228/2020|EPI ISL 547858|B.1.1|USA|2020-09-14	0.0006048472	North America
North America|hCoV-19/USA/TX-HMH-2792/2020|EPI ISL 545557|B.1.370|USA|2020-06-08	North America|hCoV-19/USA/WI-GMF-20228/2020|EPI ISL 547858|B.1.1|USA|2020-09-14	0.0008402620	North America
North America|hCoV-19/USA/MN-CDC-6286/2020|EPI ISL 527693|B.1|USA|2020-06-09	North America|hCoV-19/USA/WI-GMF-20228/2020|EPI ISL 547858|B.1.1|USA|2020-09-14	0.0004703627	North America
North America|hCoV-19/USA/TX-HMH-2926/2020|EPI ISL 543868|B.1.315|USA|2020-06-09	North America|hCoV-19/USA/WI-GMF-20228/2020|EPI ISL 547858|B.1.1|USA|2020-09-14	0.0005040088	North America
North America|hCoV-19/USA/OR-OHSU-0456/2020|EPI ISL 525813|B.1.5|USA|2020-06-09	North America|hCoV-19/USA/WI-GMF-20228/2020|EPI ISL 547858|B.1.1|USA|2020-09-14	0.0004367495	North America
North America|hCoV-19/Canada/ON-UHTC 0151/2020|EPI ISL 526284|B.1|Canada|2020-06-09	North America|hCoV-19/USA/WI-GMF-20228/2020|EPI ISL 547858|B.1.1|USA|2020-09-14	0.0006384923	North America
North America|hCoV-19/USA/WA-S2269/2020|EPI ISL 497697|B.1.124|USA|2020-06-09	North America|hCoV-19/USA/WI-GMF-20228/2020|EPI ISL 547858|B.1.1|USA|2020-09-14	0.0006048192	North America
North America|hCoV-19/USA/CA-IGI-0083/2020|EPI ISL 511837|B.1|USA|2020-06-10	North America|hCoV-19/USA/WI-GMF-20228/2020|EPI ISL 547858|B.1.1|USA|2020-09-14	0.0005376039	North America
North America|hCoV-19/USA/VA-DCLS-1076/2020|EPI ISL 528674|B.1|USA|2020-06-10	North America|hCoV-19/USA/WI-GMF-20228/2020|EPI ISL 547858|B.1.1|USA|2020-09-14	0.0006386558	North America
North America|hCoV-19/USA/WA-UW-10696/2020|EPI ISL 570352|B.1|USA|2020-06-10	North America|hCoV-19/USA/WI-GMF-20228/2020|EPI ISL 547858|B.1.1|USA|2020-09-14	0.0006721214	North America
North America|hCoV-19/USA/TX-HMH-3073/2020|EPI ISL 543977|B.1|USA|2020-06-10	North America|hCoV-19/USA/WI-GMF-20228/2020|EPI ISL 547858|B.1.1|USA|2020-09-14	0.0006048655	North America
North America|hCoV-19/USA/CA-IGI-0054/2020|EPI ISL 511809|B.1|USA|2020-06-11	North America|hCoV-19/USA/WI-GMF-20228/2020|EPI ISL 547858|B.1.1|USA|2020-09-14	0.0005712422	North America
North America|hCoV-19/USA/TX-HMH-3169/2020|EPI ISL 544045|B.1.361|USA|2020-06-11	North America|hCoV-19/USA/WI-GMF-20228/2020|EPI ISL 547858|B.1.1|USA|2020-09-14	0.0005376537	North America
North America|hCoV-19/USA/TX-HMH-3279/2020|EPI ISL 544097|B.1.1|USA|2020-06-11	North America|hCoV-19/USA/WI-GMF-20228/2020|EPI ISL 547858|B.1.1|USA|2020-09-14	0.0003023132	North America
North America|hCoV-19/USA/TX-HMH-3124/2020|EPI ISL 544010|B.1.3|USA|2020-06-11	North America|hCoV-19/USA/WI-GMF-20228/2020|EPI ISL 547858|B.1.1|USA|2020-09-14	0.0006048192	North America
North America|hCoV-19/USA/TX-HMH-3176/2020|EPI ISL 544051|B.1.1|USA|2020-06-11	North America|hCoV-19/USA/WI-GMF-20228/2020|EPI ISL 547858|B.1.1|USA|2020-09-14	0.0003022992	North America
North America|hCoV-19/USA/TX-HMH-3220/2020|EPI ISL 544088|B.1.361|USA|2020-06-12	North America|hCoV-19/USA/WI-GMF-20228/2020|EPI ISL 547858|B.1.1|USA|2020-09-14	0.0005712859	North America
North America|hCoV-19/USA/TX-HMH-3442/2020|EPI ISL 544197|B.1.370|USA|2020-06-12	North America|hCoV-19/USA/WI-GMF-20228/2020|EPI ISL 547858|B.1.1|USA|2020-09-14	0.0006720796	North America
North America|hCoV-19/USA/TX-HMH-3827/2020|EPI ISL 543231|B.1.370|USA|2020-06-12	North America|hCoV-19/USA/WI-GMF-20228/2020|EPI ISL 547858|B.1.1|USA|2020-09-14	0.0006720592	North America
North America|hCoV-19/Costa Rica/INC-0056/2020|EPI ISL 512662|B.1.1|Costa Rica|2020-06-12	North America|hCoV-19/USA/WI-GMF-20228/2020|EPI ISL 547858|B.1.1|USA|2020-09-14	0.0004703769	North America
North America|hCoV-19/USA/TX-HMH-3228/2020|EPI ISL 544095|B.1.3|USA|2020-06-13	North America|hCoV-19/USA/WI-GMF-20228/2020|EPI ISL 547858|B.1.1|USA|2020-09-14	0.0008067589	North America
North America|hCoV-19/USA/TX-HMH-3420/2020|EPI ISL 544179|B.1.1|USA|2020-06-13	North America|hCoV-19/USA/WI-GMF-20228/2020|EPI ISL 547858|B.1.1|USA|2020-09-14	0.0003023132	North America
North America|hCoV-19/USA/TX-HMH-3428/2020|EPI ISL 544185|B.1|USA|2020-06-13	North America|hCoV-19/USA/WI-GMF-20228/2020|EPI ISL 547858|B.1.1|USA|2020-09-14	0.0006048752	North America
North America|hCoV-19/USA/TX-HMH-3211/2020|EPI ISL 544079|B.1.370|USA|2020-06-13	North America|hCoV-19/USA/WI-GMF-20228/2020|EPI ISL 547858|B.1.1|USA|2020-09-14	0.0007057417	North America
North America|hCoV-19/USA/TX-HMH-3229/2020|EPI ISL 544096|B.1.1|USA|2020-06-13	North America|hCoV-19/USA/WI-GMF-20228/2020|EPI ISL 547858|B.1.1|USA|2020-09-14	0.0004367231	North America
North America|hCoV-19/USA/TX-HMH-3370/2020|EPI ISL 544154|B.1|USA|2020-06-14	North America|hCoV-19/USA/WI-GMF-20228/2020|EPI ISL 547858|B.1.1|USA|2020-09-14	0.0004367565	North America
North America|hCoV-19/USA/TX-HMH-3412/2020|EPI ISL 544172|B.1.361|USA|2020-06-14	North America|hCoV-19/USA/WI-GMF-20228/2020|EPI ISL 547858|B.1.1|USA|2020-09-14	0.0005712859	North America
North America|hCoV-19/USA/TX-HMH-3546/2020|EPI ISL 543009|B.1.370|USA|2020-06-14	North America|hCoV-19/USA/WI-GMF-20228/2020|EPI ISL 547858|B.1.1|USA|2020-09-14	0.0006048008	North America
North America|hCoV-19/USA/TX-HMH-3402/2020|EPI ISL 544162|B.1.370|USA|2020-06-14	North America|hCoV-19/USA/WI-GMF-20228/2020|EPI ISL 547858|B.1.1|USA|2020-09-14	0.0006721107	North America
North America|hCoV-19/USA/WI-GMF-06563/2020|EPI ISL 489905|B.1.3|USA|2020-06-15	North America|hCoV-19/USA/WI-GMF-20228/2020|EPI ISL 547858|B.1.1|USA|2020-09-14	0.0006048752	North America
North America|hCoV-19/USA/TX-HMH-3570/2020|EPI ISL 543030|B.1.1|USA|2020-06-15	North America|hCoV-19/USA/WI-GMF-20228/2020|EPI ISL 547858|B.1.1|USA|2020-09-14	0.0003694917	North America
North America|hCoV-19/USA/CA-IGI-0066/2020|EPI ISL 511862|B.1.1|USA|2020-06-15	North America|hCoV-19/USA/WI-GMF-20228/2020|EPI ISL 547858|B.1.1|USA|2020-09-14	0.0004033970	North America
North America|hCoV-19/USA/CA-CDC-4719/2020|EPI ISL 535694|B.1|USA|2020-06-15	North America|hCoV-19/USA/WI-GMF-20228/2020|EPI ISL 547858|B.1.1|USA|2020-09-14	0.0005712239	North America
North America|hCoV-19/USA/WA-UW-11728/2020|EPI ISL 570464|B.1.247|USA|2020-06-16	North America|hCoV-19/USA/WI-GMF-20228/2020|EPI ISL 547858|B.1.1|USA|2020-09-14	0.0007394426	North America
North America|hCoV-19/USA/WA-S2450/2020|EPI ISL 497082|B.1.1|USA|2020-06-16	North America|hCoV-19/USA/WI-GMF-20228/2020|EPI ISL 547858|B.1.1|USA|2020-09-14	0.0004703267	North America
North America|hCoV-19/USA/CA-CDC-4730/2020|EPI ISL 535701|B.1|USA|2020-06-16	North America|hCoV-19/USA/WI-GMF-20228/2020|EPI ISL 547858|B.1.1|USA|2020-09-14	0.0005711801	North America
North America|hCoV-19/USA/MN-MDH-1646/2020|EPI ISL 539840|B.1.370|USA|2020-06-16	North America|hCoV-19/USA/WI-GMF-20228/2020|EPI ISL 547858|B.1.1|USA|2020-09-14	0.0006384923	North America
North America|hCoV-19/USA/TX-HMH-3918/2020|EPI ISL 543280|B.1.1|USA|2020-06-16	North America|hCoV-19/USA/WI-GMF-20228/2020|EPI ISL 547858|B.1.1|USA|2020-09-14	0.0004703342	North America
North America|hCoV-19/USA/TX-HMH-4390/2020|EPI ISL 543583|B.1.1|USA|2020-06-17	North America|hCoV-19/USA/WI-GMF-20228/2020|EPI ISL 547858|B.1.1|USA|2020-09-14	0.0004367098	North America
North America|hCoV-19/USA/TX-HMH-4423/2020|EPI ISL 543607|B.1.370|USA|2020-06-17	North America|hCoV-19/USA/WI-GMF-20228/2020|EPI ISL 547858|B.1.1|USA|2020-09-14	0.0007393858	North America
North America|hCoV-19/USA/WA-S2555/2020|EPI ISL 497187|B.1|USA|2020-06-17	North America|hCoV-19/USA/WI-GMF-20228/2020|EPI ISL 547858|B.1.1|USA|2020-09-14	0.0004703627	North America
North America|hCoV-19/USA/TX-HMH-3855/2020|EPI ISL 543256|B.1.1|USA|2020-06-17	North America|hCoV-19/USA/WI-GMF-20228/2020|EPI ISL 547858|B.1.1|USA|2020-09-14	0.0004031209	North America
North America|hCoV-19/USA/TX-HMH-4296/2020|EPI ISL 543506|B.1.3|USA|2020-06-18	North America|hCoV-19/USA/WI-GMF-20228/2020|EPI ISL 547858|B.1.1|USA|2020-09-14	0.0008740381	North America
North America|hCoV-19/USA/TX-HMH-4320/2020|EPI ISL 543529|B.1|USA|2020-06-18	North America|hCoV-19/USA/WI-GMF-20228/2020|EPI ISL 547858|B.1.1|USA|2020-09-14	0.0006384627	North America
North America|hCoV-19/USA/WA-S2578/2020|EPI ISL 497210|B.1.124|USA|2020-06-18	North America|hCoV-19/USA/WI-GMF-20228/2020|EPI ISL 547858|B.1.1|USA|2020-09-14	0.0006720796	North America
North America|hCoV-19/USA/TX-HMH-4185/2020|EPI ISL 543420|B.1.1|USA|2020-06-18	North America|hCoV-19/USA/WI-GMF-20228/2020|EPI ISL 547858|B.1.1|USA|2020-09-14	0.0004367300	North America
North America|hCoV-19/USA/CA-ALSR-1102-SAN/2020|EPI ISL 483528|B.1|USA|2020-06-18	North America|hCoV-19/USA/WI-GMF-20228/2020|EPI ISL 547858|B.1.1|USA|2020-09-14	0.0007729975	North America
North America|hCoV-19/Mexico/COA-InDRE 40/2020|EPI ISL 516620|B.1.1|Mexico|2020-06-19	North America|hCoV-19/USA/WI-GMF-20228/2020|EPI ISL 547858|B.1.1|USA|2020-09-14	0.0004367098	North America
North America|hCoV-19/USA/MO-WUSTL046/2020|EPI ISL 493075|B.1|USA|2020-06-19	North America|hCoV-19/USA/WI-GMF-20228/2020|EPI ISL 547858|B.1.1|USA|2020-09-14	0.0005039855	North America
North America|hCoV-19/Canada/ON-UHTC-0270/2020|EPI ISL 570002|B.1.36|Canada|2020-06-19	North America|hCoV-19/USA/WI-GMF-20228/2020|EPI ISL 547858|B.1.1|USA|2020-09-14	0.0008738230	North America
North America|hCoV-19/USA/SC-DHEC-0586/2020|EPI ISL 529095|B.1.3|USA|2020-06-19	North America|hCoV-19/USA/WI-GMF-20228/2020|EPI ISL 547858|B.1.1|USA|2020-09-14	0.0006384525	North America
North America|hCoV-19/USA/TX-HMH-4839/2020|EPI ISL 544367|B.1.265|USA|2020-06-20	North America|hCoV-19/USA/WI-GMF-20228/2020|EPI ISL 547858|B.1.1|USA|2020-09-14	0.0006721418	North America
North America|hCoV-19/USA/WA-UW-11290/2020|EPI ISL 570390|B.1.1|USA|2020-06-20	North America|hCoV-19/USA/WI-GMF-20228/2020|EPI ISL 547858|B.1.1|USA|2020-09-14	0.0003022992	North America
North America|hCoV-19/USA/WA-S2711/2020|EPI ISL 525701|B.1|USA|2020-06-20	North America|hCoV-19/USA/WI-GMF-20228/2020|EPI ISL 547858|B.1.1|USA|2020-09-14	0.0006384433	North America
North America|hCoV-19/USA/VA-DCLS-1110/2020|EPI ISL 529913|B.1.370|USA|2020-06-20	North America|hCoV-19/USA/WI-GMF-20228/2020|EPI ISL 547858|B.1.1|USA|2020-09-14	0.0006048192	North America
North America|hCoV-19/USA/TX-HMH-5076/2020|EPI ISL 544506|B.1.361|USA|2020-06-20	North America|hCoV-19/USA/WI-GMF-20228/2020|EPI ISL 547858|B.1.1|USA|2020-09-14	0.0007057733	North America
North America|hCoV-19/USA/TX-HMH-4678/2020|EPI ISL 544249|B.1.1|USA|2020-06-21	North America|hCoV-19/USA/WI-GMF-20228/2020|EPI ISL 547858|B.1.1|USA|2020-09-14	0.0003023132	North America
North America|hCoV-19/USA/TX-HMH-4844/2020|EPI ISL 544370|B.1.361|USA|2020-06-21	North America|hCoV-19/USA/WI-GMF-20228/2020|EPI ISL 547858|B.1.1|USA|2020-09-14	0.0005376451	North America
North America|hCoV-19/USA/TX-HMH-4615/2020|EPI ISL 543756|B.1.370|USA|2020-06-21	North America|hCoV-19/USA/WI-GMF-20228/2020|EPI ISL 547858|B.1.1|USA|2020-09-14	0.0006049032	North America
North America|hCoV-19/USA/CA-ALSR-1045-SAN/2020|EPI ISL 483481|B.1|USA|2020-06-21	North America|hCoV-19/USA/WI-GMF-20228/2020|EPI ISL 547858|B.1.1|USA|2020-09-14	0.0006385218	North America
North America|hCoV-19/USA/WA-UW-11562/2020|EPI ISL 570437|B.1.1|USA|2020-06-22	North America|hCoV-19/USA/WI-GMF-20228/2020|EPI ISL 547858|B.1.1|USA|2020-09-14	0.0002351121	North America
North America|hCoV-19/USA/WA-UW-11350/2020|EPI ISL 570400|B.1.1|USA|2020-06-22	North America|hCoV-19/USA/WI-GMF-20228/2020|EPI ISL 547858|B.1.1|USA|2020-09-14	0.0003022992	North America
North America|hCoV-19/USA/TX-HMH-4865/2020|EPI ISL 544387|B.1.3|USA|2020-06-22	North America|hCoV-19/USA/WI-GMF-20228/2020|EPI ISL 547858|B.1.1|USA|2020-09-14	0.0008740381	North America
North America|hCoV-19/USA/TX-HMH-4875/2020|EPI ISL 544394|B.1|USA|2020-06-22	North America|hCoV-19/USA/WI-GMF-20228/2020|EPI ISL 547858|B.1.1|USA|2020-09-14	0.0006048472	North America
North America|hCoV-19/USA/WI-UW-585/2020|EPI ISL 484960|B.1.3|USA|2020-06-22	North America|hCoV-19/USA/WI-GMF-20228/2020|EPI ISL 547858|B.1.1|USA|2020-09-14	0.0006384525	North America
North America|hCoV-19/USA/VA-DCLS-1189/2020|EPI ISL 529936|B.1|USA|2020-06-23	North America|hCoV-19/USA/WI-GMF-20228/2020|EPI ISL 547858|B.1.1|USA|2020-09-14	0.0006048288	North America
North America|hCoV-19/USA/WA-UW-11472/2020|EPI ISL 570415|B.1.370|USA|2020-06-23	North America|hCoV-19/USA/WI-GMF-20228/2020|EPI ISL 547858|B.1.1|USA|2020-09-14	0.0008402231	North America
North America|hCoV-19/USA/FL-BPHL-0754/2020|EPI ISL 512560|B.1.3|USA|2020-06-23	North America|hCoV-19/USA/WI-GMF-20228/2020|EPI ISL 547858|B.1.1|USA|2020-09-14	0.0006048192	North America
North America|hCoV-19/USA/CA-ALSR-1086-SAN/2020|EPI ISL 483513|B.1|USA|2020-06-23	North America|hCoV-19/USA/WI-GMF-20228/2020|EPI ISL 547858|B.1.1|USA|2020-09-14	0.0006048655	North America
North America|hCoV-19/USA/TX-HMH-5091/2020|EPI ISL 544518|B.1.361|USA|2020-06-24	North America|hCoV-19/USA/WI-GMF-20228/2020|EPI ISL 547858|B.1.1|USA|2020-09-14	0.0006048752	North America
North America|hCoV-19/USA/TX-HMH-5520/2020|EPI ISL 544841|B.1.370|USA|2020-06-24	North America|hCoV-19/USA/WI-GMF-20228/2020|EPI ISL 547858|B.1.1|USA|2020-09-14	0.0007057519	North America
North America|hCoV-19/USA/WA-UW-12027/2020|EPI ISL 501106|B.1|USA|2020-06-24	North America|hCoV-19/USA/WI-GMF-20228/2020|EPI ISL 547858|B.1.1|USA|2020-09-14	0.0005375953	North America
North America|hCoV-19/USA/TX-HMH-5036/2020|EPI ISL 544476|B.1|USA|2020-06-24	North America|hCoV-19/USA/WI-GMF-20228/2020|EPI ISL 547858|B.1.1|USA|2020-09-14	0.0006048752	North America
North America|hCoV-19/USA/WI-GMF-07816/2020|EPI ISL 489925|B.1.3|USA|2020-06-24	North America|hCoV-19/USA/WI-GMF-20228/2020|EPI ISL 547858|B.1.1|USA|2020-09-14	0.0006384923	North America
North America|hCoV-19/USA/TX-HMH-5418/2020|EPI ISL 544762|B.1.3|USA|2020-06-25	North America|hCoV-19/USA/WI-GMF-20228/2020|EPI ISL 547858|B.1.1|USA|2020-09-14	0.0008067344	North America
North America|hCoV-19/USA/TX-HMH-5356/2020|EPI ISL 544711|B.1.3|USA|2020-06-25	North America|hCoV-19/USA/WI-GMF-20228/2020|EPI ISL 547858|B.1.1|USA|2020-09-14	0.0008404043	North America
North America|hCoV-19/USA/WA-UW-11903/2020|EPI ISL 570476|B.1.3|USA|2020-06-25	North America|hCoV-19/USA/WI-GMF-20228/2020|EPI ISL 547858|B.1.1|USA|2020-09-14	0.0005375705	North America
North America|hCoV-19/USA/MN-MDH-1405/2020|EPI ISL 514624|B.1.3|USA|2020-06-25	North America|hCoV-19/USA/WI-GMF-20228/2020|EPI ISL 547858|B.1.1|USA|2020-09-14	0.0006385218	North America
North America|hCoV-19/USA/TX-HMH-6803/2020|EPI ISL 546253|B.1|USA|2020-06-25	North America|hCoV-19/USA/WI-GMF-20228/2020|EPI ISL 547858|B.1.1|USA|2020-09-14	0.0006048569	North America
North America|hCoV-19/USA/SC-DHEC-0929/2020|EPI ISL 538420|B.1|USA|2020-06-26	North America|hCoV-19/USA/WI-GMF-20228/2020|EPI ISL 547858|B.1.1|USA|2020-09-14	0.0005375953	North America
North America|hCoV-19/USA/IL-UW-670/2020|EPI ISL 491311|B.1.3|USA|2020-06-26	North America|hCoV-19/USA/WI-GMF-20228/2020|EPI ISL 547858|B.1.1|USA|2020-09-14	0.0006384525	North America
North America|hCoV-19/USA/SC-DHEC-0863/2020|EPI ISL 538399|B.1.3|USA|2020-06-26	North America|hCoV-19/USA/WI-GMF-20228/2020|EPI ISL 547858|B.1.1|USA|2020-09-14	0.0006384820	North America
North America|hCoV-19/USA/WI-GMF-07962/2020|EPI ISL 489926|B.1.3|USA|2020-06-26	North America|hCoV-19/USA/WI-GMF-20228/2020|EPI ISL 547858|B.1.1|USA|2020-09-14	0.0006384923	North America
North America|hCoV-19/USA/TX-HMH-5541/2020|EPI ISL 544850|B.1.1|USA|2020-06-26	North America|hCoV-19/USA/WI-GMF-20228/2020|EPI ISL 547858|B.1.1|USA|2020-09-14	0.0005375456	North America
North America|hCoV-19/USA/TX-HMH-6526/2020|EPI ISL 546059|B.1.361|USA|2020-06-27	North America|hCoV-19/USA/WI-GMF-20228/2020|EPI ISL 547858|B.1.1|USA|2020-09-14	0.0006048752	North America
North America|hCoV-19/USA/TX-HMH-6900/2020|EPI ISL 546335|B.1|USA|2020-06-27	North America|hCoV-19/USA/WI-GMF-20228/2020|EPI ISL 547858|B.1.1|USA|2020-09-14	0.0006048288	North America
North America|hCoV-19/USA/FL-BPHL-1480/2020|EPI ISL 549262|B.1.3|USA|2020-06-27	North America|hCoV-19/USA/WI-GMF-20228/2020|EPI ISL 547858|B.1.1|USA|2020-09-14	0.0005712066	North America
North America|hCoV-19/USA/TX-HMH-6500/2020|EPI ISL 546040|B.1.1|USA|2020-06-27	North America|hCoV-19/USA/WI-GMF-20228/2020|EPI ISL 547858|B.1.1|USA|2020-09-14	0.0004031086	North America
North America|hCoV-19/USA/WA-UW-12626/2020|EPI ISL 570879|B.1.1|USA|2020-06-27	North America|hCoV-19/USA/WI-GMF-20228/2020|EPI ISL 547858|B.1.1|USA|2020-09-14	0.0003022992	North America
North America|hCoV-19/USA/TX-HMH-6963/2020|EPI ISL 546390|B.1|USA|2020-06-28	North America|hCoV-19/USA/WI-GMF-20228/2020|EPI ISL 547858|B.1.1|USA|2020-09-14	0.0005712768	North America
North America|hCoV-19/USA/TX-HMH-7019/2020|EPI ISL 546438|B.1.361|USA|2020-06-28	North America|hCoV-19/USA/WI-GMF-20228/2020|EPI ISL 547858|B.1.1|USA|2020-09-14	0.0005712595	North America
North America|hCoV-19/USA/TX-HMH-7081/2020|EPI ISL 546488|B.1.1|USA|2020-06-28	North America|hCoV-19/USA/WI-GMF-20228/2020|EPI ISL 547858|B.1.1|USA|2020-09-14	0.0003022992	North America
North America|hCoV-19/USA/TX-HMH-6975/2020|EPI ISL 546400|B.1.370|USA|2020-06-28	North America|hCoV-19/USA/WI-GMF-20228/2020|EPI ISL 547858|B.1.1|USA|2020-09-14	0.0007730222	North America
North America|hCoV-19/USA/TX-HMH-6010/2020|EPI ISL 547166|B.1.370|USA|2020-06-28	North America|hCoV-19/USA/WI-GMF-20228/2020|EPI ISL 547858|B.1.1|USA|2020-09-14	0.0006384137	North America
North America|hCoV-19/USA/TX-HMH-5375/2020|EPI ISL 544727|B.1|USA|2020-06-29	North America|hCoV-19/USA/WI-GMF-20228/2020|EPI ISL 547858|B.1.1|USA|2020-09-14	0.0006048375	North America
North America|hCoV-19/USA/TX-HMH-5499/2020|EPI ISL 544822|B.1.361|USA|2020-06-29	North America|hCoV-19/USA/WI-GMF-20228/2020|EPI ISL 547858|B.1.1|USA|2020-09-14	0.0005712768	North America
North America|hCoV-19/USA/TX-HMH-7207/2020|EPI ISL 546598|B.1.361|USA|2020-06-29	North America|hCoV-19/USA/WI-GMF-20228/2020|EPI ISL 547858|B.1.1|USA|2020-09-14	0.0006048752	North America
North America|hCoV-19/USA/GA-CDC-5095/2020|EPI ISL 566085|B.1|USA|2020-06-29	North America|hCoV-19/USA/WI-GMF-20228/2020|EPI ISL 547858|B.1.1|USA|2020-09-14	0.0006721622	North America
North America|hCoV-19/USA/TX-HMH-7342/2020|EPI ISL 546689|B.1.370|USA|2020-06-29	North America|hCoV-19/USA/WI-GMF-20228/2020|EPI ISL 547858|B.1.1|USA|2020-09-14	0.0007057305	North America
North America|hCoV-19/USA/WA-UW-13047/2020|EPI ISL 570844|B.1.1|USA|2020-06-30	North America|hCoV-19/USA/WI-GMF-20228/2020|EPI ISL 547858|B.1.1|USA|2020-09-14	0.0003695259	North America
North America|hCoV-19/USA/FL-BPHL-0913/2020|EPI ISL 517803|B.1|USA|2020-06-30	North America|hCoV-19/USA/WI-GMF-20228/2020|EPI ISL 547858|B.1.1|USA|2020-09-14	0.0005039855	North America
North America|hCoV-19/USA/FL-AG7J/2020|EPI ISL 513285|B.1|USA|2020-06-30	North America|hCoV-19/USA/WI-GMF-20228/2020|EPI ISL 547858|B.1.1|USA|2020-09-14	0.0006720281	North America
North America|hCoV-19/USA/TX-HMH-5916/2020|EPI ISL 547106|B.1.1|USA|2020-06-30	North America|hCoV-19/USA/WI-GMF-20228/2020|EPI ISL 547858|B.1.1|USA|2020-09-14	0.0003022992	North America
North America|hCoV-19/USA/TX-HMH-6037/2020|EPI ISL 547183|B.1.1|USA|2020-06-30	North America|hCoV-19/USA/WI-GMF-20228/2020|EPI ISL 547858|B.1.1|USA|2020-09-14	0.0003359258	North America
North America|hCoV-19/USA/WI-GMF-08700/2020|EPI ISL 489934|B.1.3|USA|2020-07-01	North America|hCoV-19/USA/WI-GMF-20228/2020|EPI ISL 547858|B.1.1|USA|2020-09-14	0.0006384923	North America
North America|hCoV-19/USA/TX-HMH-8040/2020|EPI ISL 545811|B.1|USA|2020-07-01	North America|hCoV-19/USA/WI-GMF-20228/2020|EPI ISL 547858|B.1.1|USA|2020-09-14	0.0006384729	North America
North America|hCoV-19/USA/IA-GMF-08792/2020|EPI ISL 489897|B.1|USA|2020-07-01	North America|hCoV-19/USA/WI-GMF-20228/2020|EPI ISL 547858|B.1.1|USA|2020-09-14	0.0006385218	North America
North America|hCoV-19/USA/TX-HMH-7985/2020|EPI ISL 545766|B.1|USA|2020-07-01	North America|hCoV-19/USA/WI-GMF-20228/2020|EPI ISL 547858|B.1.1|USA|2020-09-14	0.0005712239	North America
North America|hCoV-19/USA/WI-UW-721/2020|EPI ISL 491396|B.1|USA|2020-07-01	North America|hCoV-19/USA/WI-GMF-20228/2020|EPI ISL 547858|B.1.1|USA|2020-09-14	0.0006050835	North America
North America|hCoV-19/USA/GA-CDC-5127/2020|EPI ISL 566107|B.1|USA|2020-07-02	North America|hCoV-19/USA/WI-GMF-20228/2020|EPI ISL 547858|B.1.1|USA|2020-09-14	0.0006385412	North America
North America|hCoV-19/USA/CA-IGI-0206/2020|EPI ISL 569933|B.1.1|USA|2020-07-02	North America|hCoV-19/USA/WI-GMF-20228/2020|EPI ISL 547858|B.1.1|USA|2020-09-14	0.0004367565	North America
North America|hCoV-19/USA/GA-CDC-5126/2020|EPI ISL 566106|B.1|USA|2020-07-02	North America|hCoV-19/USA/WI-GMF-20228/2020|EPI ISL 547858|B.1.1|USA|2020-09-14	0.0006721934	North America
North America|hCoV-19/USA/WA-S2718/2020|EPI ISL 525708|B.1.1|USA|2020-07-02	North America|hCoV-19/USA/WI-GMF-20228/2020|EPI ISL 547858|B.1.1|USA|2020-09-14	0.0002687131	North America
North America|hCoV-19/USA/TX-HMH-6215/2020|EPI ISL 547318|B.1.3|USA|2020-07-02	North America|hCoV-19/USA/WI-GMF-20228/2020|EPI ISL 547858|B.1.1|USA|2020-09-14	0.0008740381	North America
North America|hCoV-19/USA/VA-DCLS-0737/2020|EPI ISL 526858|B.1.3|USA|2020-07-03	North America|hCoV-19/USA/WI-GMF-20228/2020|EPI ISL 547858|B.1.1|USA|2020-09-14	0.0007394486	North America
North America|hCoV-19/USA/VA-DCLS-0738/2020|EPI ISL 526859|B.1.3|USA|2020-07-03	North America|hCoV-19/USA/WI-GMF-20228/2020|EPI ISL 547858|B.1.1|USA|2020-09-14	0.0007393516	North America
North America|hCoV-19/USA/SC-20-1385-T10/2020|EPI ISL 516755|B.1.370|USA|2020-07-03	North America|hCoV-19/USA/WI-GMF-20228/2020|EPI ISL 547858|B.1.1|USA|2020-09-14	0.0005712157	North America
North America|hCoV-19/USA/WA-UW-13299/2020|EPI ISL 570963|B.1|USA|2020-07-03	North America|hCoV-19/USA/WI-GMF-20228/2020|EPI ISL 547858|B.1.1|USA|2020-09-14	0.0005712330	North America
North America|hCoV-19/USA/TX-HMH-8031/2020|EPI ISL 545803|B.1.370|USA|2020-07-03	North America|hCoV-19/USA/WI-GMF-20228/2020|EPI ISL 547858|B.1.1|USA|2020-09-14	0.0006384331	North America
North America|hCoV-19/USA/TX-HMH-6387/2020|EPI ISL 545960|B.1.361|USA|2020-07-04	North America|hCoV-19/USA/WI-GMF-20228/2020|EPI ISL 547858|B.1.1|USA|2020-09-14	0.0005712595	North America
North America|hCoV-19/USA/WI-GMF-09171/2020|EPI ISL 489942|B.1.3|USA|2020-07-04	North America|hCoV-19/USA/WI-GMF-20228/2020|EPI ISL 547858|B.1.1|USA|2020-09-14	0.0006721107	North America
North America|hCoV-19/USA/MD-MDH-0127/2020|EPI ISL 524892|B.1|USA|2020-07-04	North America|hCoV-19/USA/WI-GMF-20228/2020|EPI ISL 547858|B.1.1|USA|2020-09-14	0.0006721204	North America
North America|hCoV-19/USA/TX-HMH-6198/2020|EPI ISL 547306|B.1.361|USA|2020-07-04	North America|hCoV-19/USA/WI-GMF-20228/2020|EPI ISL 547858|B.1.1|USA|2020-09-14	0.0005712859	North America
North America|hCoV-19/USA/TX-HMH-6187/2020|EPI ISL 547298|B.1.361|USA|2020-07-04	North America|hCoV-19/USA/WI-GMF-20228/2020|EPI ISL 547858|B.1.1|USA|2020-09-14	0.0005712595	North America
North America|hCoV-19/Costa Rica/INC-0080/2020|EPI ISL 527748|B.1|Costa Rica|2020-07-05	North America|hCoV-19/USA/WI-GMF-20228/2020|EPI ISL 547858|B.1.1|USA|2020-09-14	0.0005712239	North America
North America|hCoV-19/USA/TX-HMH-6406/2020|EPI ISL 545977|B.1.1|USA|2020-07-05	North America|hCoV-19/USA/WI-GMF-20228/2020|EPI ISL 547858|B.1.1|USA|2020-09-14	0.0003359049	North America
North America|hCoV-19/USA/TX-HMH-6356/2020|EPI ISL 547413|B.1.361|USA|2020-07-05	North America|hCoV-19/USA/WI-GMF-20228/2020|EPI ISL 547858|B.1.1|USA|2020-09-14	0.0006048752	North America
North America|hCoV-19/Mexico/BCN-InDRE-51/2020|EPI ISL 516611|B.1|Mexico|2020-07-05	North America|hCoV-19/USA/WI-GMF-20228/2020|EPI ISL 547858|B.1.1|USA|2020-09-14	0.0005376116	North America
North America|hCoV-19/USA/TX-HMH-8020/2020|EPI ISL 545796|B.1.1|USA|2020-07-05	North America|hCoV-19/USA/WI-GMF-20228/2020|EPI ISL 547858|B.1.1|USA|2020-09-14	0.0003358948	North America
North America|hCoV-19/USA/WI-GMF-09471/2020|EPI ISL 489945|B.1.3|USA|2020-07-06	North America|hCoV-19/USA/WI-GMF-20228/2020|EPI ISL 547858|B.1.1|USA|2020-09-14	0.0006384923	North America
North America|hCoV-19/USA/MN-MDH-1417/2020|EPI ISL 514636|B.1.370|USA|2020-07-06	North America|hCoV-19/USA/WI-GMF-20228/2020|EPI ISL 547858|B.1.1|USA|2020-09-14	0.0006048472	North America
North America|hCoV-19/USA/SC-DHEC-1079/2020|EPI ISL 541664|B.1.3|USA|2020-07-06	North America|hCoV-19/USA/WI-GMF-20228/2020|EPI ISL 547858|B.1.1|USA|2020-09-14	0.0005712239	North America
North America|hCoV-19/USA/TX-HMH-6441/2020|EPI ISL 545998|B.1.370|USA|2020-07-06	North America|hCoV-19/USA/WI-GMF-20228/2020|EPI ISL 547858|B.1.1|USA|2020-09-14	0.0008739306	North America
North America|hCoV-19/USA/WI-GMF-M00018/2020|EPI ISL 547669|B.1.3|USA|2020-07-06	North America|hCoV-19/USA/WI-GMF-20228/2020|EPI ISL 547858|B.1.1|USA|2020-09-14	0.0006721418	North America
North America|hCoV-19/USA/TX-HMH-8068/2020|EPI ISL 545833|B.1.361|USA|2020-07-07	North America|hCoV-19/USA/WI-GMF-20228/2020|EPI ISL 547858|B.1.1|USA|2020-09-14	0.0006048752	North America
North America|hCoV-19/USA/SC-20-1633-T07/2020|EPI ISL 516776|B.1.370|USA|2020-07-07	North America|hCoV-19/USA/WI-GMF-20228/2020|EPI ISL 547858|B.1.1|USA|2020-09-14	0.0006720592	North America
North America|hCoV-19/USA/WI-GMF-09752/2020|EPI ISL 489955|B.1|USA|2020-07-07	North America|hCoV-19/USA/WI-GMF-20228/2020|EPI ISL 547858|B.1.1|USA|2020-09-14	0.0006384922	North America
North America|hCoV-19/USA/TX-HMH-8066/2020|EPI ISL 545831|B.1.361|USA|2020-07-07	North America|hCoV-19/USA/WI-GMF-20228/2020|EPI ISL 547858|B.1.1|USA|2020-09-14	0.0005712595	North America
North America|hCoV-19/USA/AR-CDC-4181/2020|EPI ISL 509683|B.1|USA|2020-07-08	North America|hCoV-19/USA/WI-GMF-20228/2020|EPI ISL 547858|B.1.1|USA|2020-09-14	0.0006722408	North America
North America|hCoV-19/USA/FL-BPHL-0960/2020|EPI ISL 517850|B.1|USA|2020-07-08	North America|hCoV-19/USA/WI-GMF-20228/2020|EPI ISL 547858|B.1.1|USA|2020-09-14	0.0007729617	North America
North America|hCoV-19/USA/IA-GMF-09911/2020|EPI ISL 547604|B.1|USA|2020-07-08	North America|hCoV-19/USA/WI-GMF-20228/2020|EPI ISL 547858|B.1.1|USA|2020-09-14	0.0005712157	North America
North America|hCoV-19/USA/FL-BPHL-0957/2020|EPI ISL 517847|B.1|USA|2020-07-08	North America|hCoV-19/USA/WI-GMF-20228/2020|EPI ISL 547858|B.1.1|USA|2020-09-14	0.0006048472	North America
North America|hCoV-19/USA/SC-20-1419-T14/2020|EPI ISL 516765|B.1.1|USA|2020-07-08	North America|hCoV-19/USA/WI-GMF-20228/2020|EPI ISL 547858|B.1.1|USA|2020-09-14	0.0005039549	North America
North America|hCoV-19/USA/MD-MDH-0142/2020|EPI ISL 534702|B.1|USA|2020-07-09	North America|hCoV-19/USA/WI-GMF-20228/2020|EPI ISL 547858|B.1.1|USA|2020-09-14	0.0006385025	North America
North America|hCoV-19/USA/CA-IGI-0204/2020|EPI ISL 569932|B.1.1|USA|2020-07-09	North America|hCoV-19/USA/WI-GMF-20228/2020|EPI ISL 547858|B.1.1|USA|2020-09-14	0.0002686925	North America
North America|hCoV-19/USA/FL-BPHL-0969/2020|EPI ISL 517859|B.1.370|USA|2020-07-09	North America|hCoV-19/USA/WI-GMF-20228/2020|EPI ISL 547858|B.1.1|USA|2020-09-14	0.0008066109	North America
North America|hCoV-19/USA/WI-UW-867/2020|EPI ISL 509870|B.1.1|USA|2020-07-09	North America|hCoV-19/USA/WI-GMF-20228/2020|EPI ISL 547858|B.1.1|USA|2020-09-14	0.0004703627	North America
North America|hCoV-19/USA/WI-UW-905/2020|EPI ISL 509906|B.1.3|USA|2020-07-10	North America|hCoV-19/USA/WI-GMF-20228/2020|EPI ISL 547858|B.1.1|USA|2020-09-14	0.0005713675	North America
North America|hCoV-19/USA/FL-BPHL-0924/2020|EPI ISL 517814|B.1.3|USA|2020-07-10	North America|hCoV-19/USA/WI-GMF-20228/2020|EPI ISL 547858|B.1.1|USA|2020-09-14	0.0006720999	North America
North America|hCoV-19/USA/IA-GMF-10147/2020|EPI ISL 547607|B.1|USA|2020-07-10	North America|hCoV-19/USA/WI-GMF-20228/2020|EPI ISL 547858|B.1.1|USA|2020-09-14	0.0005712157	North America
North America|hCoV-19/USA/AR-CDC-4202/2020|EPI ISL 509666|B.1|USA|2020-07-10	North America|hCoV-19/USA/WI-GMF-20228/2020|EPI ISL 547858|B.1.1|USA|2020-09-14	0.0006385514	North America
North America|hCoV-19/USA/WI-GMF-M00015/2020|EPI ISL 547666|B.1.3|USA|2020-07-11	North America|hCoV-19/USA/WI-GMF-20228/2020|EPI ISL 547858|B.1.1|USA|2020-09-14	0.0006721418	North America
North America|hCoV-19/USA/SD-SDPHL-0007/2020|EPI ISL 569615|B.1|USA|2020-07-11	North America|hCoV-19/USA/WI-GMF-20228/2020|EPI ISL 547858|B.1.1|USA|2020-09-14	0.0006388337	North America
North America|hCoV-19/USA/AR-CDC-4206/2020|EPI ISL 527633|B.1|USA|2020-07-11	North America|hCoV-19/USA/WI-GMF-20228/2020|EPI ISL 547858|B.1.1|USA|2020-09-14	0.0006721934	North America
North America|hCoV-19/USA/AR-CDC-4205/2020|EPI ISL 527632|B.1|USA|2020-07-11	North America|hCoV-19/USA/WI-GMF-20228/2020|EPI ISL 547858|B.1.1|USA|2020-09-14	0.0006385514	North America
North America|hCoV-19/USA/WA-S2730/2020|EPI ISL 525720|B.1.1|USA|2020-07-11	North America|hCoV-19/USA/WI-GMF-20228/2020|EPI ISL 547858|B.1.1|USA|2020-09-14	0.0003358948	North America
North America|hCoV-19/USA/WA-S2732/2020|EPI ISL 525722|B.1|USA|2020-07-12	North America|hCoV-19/USA/WI-GMF-20228/2020|EPI ISL 547858|B.1.1|USA|2020-09-14	0.0007729382	North America
North America|hCoV-19/USA/SD-SDPHL-0008/2020|EPI ISL 569616|B.1|USA|2020-07-12	North America|hCoV-19/USA/WI-GMF-20228/2020|EPI ISL 547858|B.1.1|USA|2020-09-14	0.0006721418	North America
North America|hCoV-19/USA/AR-CDC-4220/2020|EPI ISL 527638|B.1|USA|2020-07-12	North America|hCoV-19/USA/WI-GMF-20228/2020|EPI ISL 547858|B.1.1|USA|2020-09-14	0.0006385514	North America
North America|hCoV-19/USA/AR-CDC-4219/2020|EPI ISL 527637|B.1|USA|2020-07-12	North America|hCoV-19/USA/WI-GMF-20228/2020|EPI ISL 547858|B.1.1|USA|2020-09-14	0.0006722041	North America
North America|hCoV-19/USA/FL-BPHL-0733/2020|EPI ISL 509791|B.1.3|USA|2020-07-13	North America|hCoV-19/USA/WI-GMF-20228/2020|EPI ISL 547858|B.1.1|USA|2020-09-14	0.0006048192	North America
North America|hCoV-19/USA/WI-GMF-10571/2020|EPI ISL 547610|B.1.5|USA|2020-07-13	North America|hCoV-19/USA/WI-GMF-20228/2020|EPI ISL 547858|B.1.1|USA|2020-09-14	0.0005375790	North America
North America|hCoV-19/USA/AR-CDC-4226/2020|EPI ISL 527640|B.1|USA|2020-07-13	North America|hCoV-19/USA/WI-GMF-20228/2020|EPI ISL 547858|B.1.1|USA|2020-09-14	0.0006385514	North America
North America|hCoV-19/USA/FL-BPHL-0923/2020|EPI ISL 517813|B.1.3|USA|2020-07-13	North America|hCoV-19/USA/WI-GMF-20228/2020|EPI ISL 547858|B.1.1|USA|2020-09-14	0.0006048192	North America
North America|hCoV-19/USA/AR-CDC-4253/2020|EPI ISL 527642|B.1|USA|2020-07-14	North America|hCoV-19/USA/WI-GMF-20228/2020|EPI ISL 547858|B.1.1|USA|2020-09-14	0.0006721934	North America
North America|hCoV-19/USA/MD-MDH-0159/2020|EPI ISL 524886|B.1.1|USA|2020-07-14	North America|hCoV-19/USA/WI-GMF-20228/2020|EPI ISL 547858|B.1.1|USA|2020-09-14	0.0006048009	North America
North America|hCoV-19/USA/MD-MDH-0162/2020|EPI ISL 524889|B.1.370|USA|2020-07-14	North America|hCoV-19/USA/WI-GMF-20228/2020|EPI ISL 547858|B.1.1|USA|2020-09-14	0.0008066353	North America
North America|hCoV-19/USA/FL-BPHL-0729/2020|EPI ISL 509787|B.1.1|USA|2020-07-14	North America|hCoV-19/USA/WI-GMF-20228/2020|EPI ISL 547858|B.1.1|USA|2020-09-14	0.0004367029	North America
North America|hCoV-19/USA/AR-CDC-4265/2020|EPI ISL 527643|B.1|USA|2020-07-15	North America|hCoV-19/USA/WI-GMF-20228/2020|EPI ISL 547858|B.1.1|USA|2020-09-14	0.0006385514	North America
North America|hCoV-19/USA/WI-GMF-10889/2020|EPI ISL 547618|B.1.3|USA|2020-07-15	North America|hCoV-19/USA/WI-GMF-20228/2020|EPI ISL 547858|B.1.1|USA|2020-09-14	0.0007394201	North America
North America|hCoV-19/USA/FL-BPHL-0739/2020|EPI ISL 509797|B.1|USA|2020-07-15	North America|hCoV-19/USA/WI-GMF-20228/2020|EPI ISL 547858|B.1.1|USA|2020-09-14	0.0006048848	North America
North America|hCoV-19/USA/MD-MDH-0164/2020|EPI ISL 524891|B.1.265|USA|2020-07-15	North America|hCoV-19/USA/WI-GMF-20228/2020|EPI ISL 547858|B.1.1|USA|2020-09-14	0.0006048192	North America
North America|hCoV-19/USA/WA-S2736/2020|EPI ISL 525726|B.1.3|USA|2020-07-15	North America|hCoV-19/USA/WI-GMF-20228/2020|EPI ISL 547858|B.1.1|USA|2020-09-14	0.0006720689	North America
North America|hCoV-19/USA/FL-BPHL-0946/2020|EPI ISL 517836|B.1.3|USA|2020-07-16	North America|hCoV-19/USA/WI-GMF-20228/2020|EPI ISL 547858|B.1.1|USA|2020-09-14	0.0006384331	North America
North America|hCoV-19/USA/FL-BPHL-0737/2020|EPI ISL 509795|B.1.3|USA|2020-07-16	North America|hCoV-19/USA/WI-GMF-20228/2020|EPI ISL 547858|B.1.1|USA|2020-09-14	0.0006048192	North America
North America|hCoV-19/USA/WI-GMF-11002/2020|EPI ISL 547622|B.1.3|USA|2020-07-16	North America|hCoV-19/USA/WI-GMF-20228/2020|EPI ISL 547858|B.1.1|USA|2020-09-14	0.0006385218	North America
North America|hCoV-19/USA/WI-GMF-M00016/2020|EPI ISL 547667|B.1.3|USA|2020-07-16	North America|hCoV-19/USA/WI-GMF-20228/2020|EPI ISL 547858|B.1.1|USA|2020-09-14	0.0007730457	North America
North America|hCoV-19/USA/WI-UW-1011/2020|EPI ISL 516437|B.1.1|USA|2020-07-17	North America|hCoV-19/USA/WI-GMF-20228/2020|EPI ISL 547858|B.1.1|USA|2020-09-14	0.0005712158	North America
North America|hCoV-19/USA/FL-BPHL-1016/2020|EPI ISL 517906|B.1.3|USA|2020-07-17	North America|hCoV-19/USA/WI-GMF-20228/2020|EPI ISL 547858|B.1.1|USA|2020-09-14	0.0006384331	North America
North America|hCoV-19/USA/CA-CZB-3868/2020|EPI ISL 548536|B.1|USA|2020-07-17	North America|hCoV-19/USA/WI-GMF-20228/2020|EPI ISL 547858|B.1.1|USA|2020-09-14	0.0006047911	North America
North America|hCoV-19/USA/FL-BPHL-0943/2020|EPI ISL 517833|B.1.3|USA|2020-07-17	North America|hCoV-19/USA/WI-GMF-20228/2020|EPI ISL 547858|B.1.1|USA|2020-09-14	0.0006720485	North America
North America|hCoV-19/USA/VA-DCLS-0804/2020|EPI ISL 522813|B.1|USA|2020-07-18	North America|hCoV-19/USA/WI-GMF-20228/2020|EPI ISL 547858|B.1.1|USA|2020-09-14	0.0006384627	North America
North America|hCoV-19/USA/VA-DCLS-0799/2020|EPI ISL 522810|B.1|USA|2020-07-18	North America|hCoV-19/USA/WI-GMF-20228/2020|EPI ISL 547858|B.1.1|USA|2020-09-14	0.0008066224	North America
North America|hCoV-19/USA/VA-DCLS-0807/2020|EPI ISL 522815|B.1|USA|2020-07-18	North America|hCoV-19/USA/WI-GMF-20228/2020|EPI ISL 547858|B.1.1|USA|2020-09-14	0.0008402487	North America
North America|hCoV-19/USA/VA-DCLS-0805/2020|EPI ISL 522814|B.1|USA|2020-07-18	North America|hCoV-19/USA/WI-GMF-20228/2020|EPI ISL 547858|B.1.1|USA|2020-09-14	0.0008738762	North America
North America|hCoV-19/USA/AR-CDC-4307/2020|EPI ISL 527649|B.1|USA|2020-07-18	North America|hCoV-19/USA/WI-GMF-20228/2020|EPI ISL 547858|B.1.1|USA|2020-09-14	0.0006723764	North America
North America|hCoV-19/USA/WI-GMF-11475/2020|EPI ISL 547630|B.1.3|USA|2020-07-19	North America|hCoV-19/USA/WI-GMF-20228/2020|EPI ISL 547858|B.1.1|USA|2020-09-14	0.0007402980	North America
North America|hCoV-19/USA/WI-GMF-11426/2020|EPI ISL 547629|B.1.3|USA|2020-07-19	North America|hCoV-19/USA/WI-GMF-20228/2020|EPI ISL 547858|B.1.1|USA|2020-09-14	0.0006076527	North America
North America|hCoV-19/USA/FL-BPHL-1022/2020|EPI ISL 517912|B.1.361|USA|2020-07-20	North America|hCoV-19/USA/WI-GMF-20228/2020|EPI ISL 547858|B.1.1|USA|2020-09-14	0.0006049032	North America
North America|hCoV-19/USA/FL-BPHL-1366/2020|EPI ISL 541303|B.1.370|USA|2020-07-20	North America|hCoV-19/USA/WI-GMF-20228/2020|EPI ISL 547858|B.1.1|USA|2020-09-14	0.0008403266	North America
North America|hCoV-19/USA/FL-BPHL-1066/2020|EPI ISL 517956|B.1.3|USA|2020-07-20	North America|hCoV-19/USA/WI-GMF-20228/2020|EPI ISL 547858|B.1.1|USA|2020-09-14	0.0006048192	North America
North America|hCoV-19/USA/OR-OHSU-1551/2020|EPI ISL 525977|B.1.1|USA|2020-07-20	North America|hCoV-19/USA/WI-GMF-20228/2020|EPI ISL 547858|B.1.1|USA|2020-09-14	0.0003365466	North America
North America|hCoV-19/USA/IL-UW-996/2020|EPI ISL 509806|B.1|USA|2020-07-20	North America|hCoV-19/USA/WI-GMF-20228/2020|EPI ISL 547858|B.1.1|USA|2020-09-14	0.0006721848	North America
North America|hCoV-19/USA/FL-BPHL-1378/2020|EPI ISL 541315|B.1.1|USA|2020-07-21	North America|hCoV-19/USA/WI-GMF-20228/2020|EPI ISL 547858|B.1.1|USA|2020-09-14	0.0003694917	North America
North America|hCoV-19/USA/FL-BPHL-0722/2020|EPI ISL 509780|B.1.3|USA|2020-07-21	North America|hCoV-19/USA/WI-GMF-20228/2020|EPI ISL 547858|B.1.1|USA|2020-09-14	0.0006384525	North America
North America|hCoV-19/USA/FL-BPHL-1026/2020|EPI ISL 517916|B.1.3|USA|2020-07-21	North America|hCoV-19/USA/WI-GMF-20228/2020|EPI ISL 547858|B.1.1|USA|2020-09-14	0.0006720796	North America
North America|hCoV-19/USA/FL-BPHL-1381/2020|EPI ISL 541318|B.1.3|USA|2020-07-21	North America|hCoV-19/USA/WI-GMF-20228/2020|EPI ISL 547858|B.1.1|USA|2020-09-14	0.0005711975	North America
North America|hCoV-19/USA/WI-UW-1013/2020|EPI ISL 516439|B.1.3|USA|2020-07-22	North America|hCoV-19/USA/WI-GMF-20228/2020|EPI ISL 547858|B.1.1|USA|2020-09-14	0.0006050079	North America
North America|hCoV-19/USA/FL-BPHL-1035/2020|EPI ISL 517925|B.1.1|USA|2020-07-22	North America|hCoV-19/USA/WI-GMF-20228/2020|EPI ISL 547858|B.1.1|USA|2020-09-14	0.0003358948	North America
North America|hCoV-19/USA/WI-UW-1014/2020|EPI ISL 516440|B.1.3|USA|2020-07-22	North America|hCoV-19/USA/WI-GMF-20228/2020|EPI ISL 547858|B.1.1|USA|2020-09-14	0.0006049798	North America
North America|hCoV-19/USA/FL-BPHL-1203/2020|EPI ISL 541176|B.1.1|USA|2020-07-22	North America|hCoV-19/USA/WI-GMF-20228/2020|EPI ISL 547858|B.1.1|USA|2020-09-14	0.0004703920	North America
North America|hCoV-19/USA/FL-BPHL-1036/2020|EPI ISL 517926|B.1.370|USA|2020-07-22	North America|hCoV-19/USA/WI-GMF-20228/2020|EPI ISL 547858|B.1.1|USA|2020-09-14	0.0007393635	North America
North America|hCoV-19/USA/AR-CDC-4388/2020|EPI ISL 527656|B.1|USA|2020-07-23	North America|hCoV-19/USA/WI-GMF-20228/2020|EPI ISL 547858|B.1.1|USA|2020-09-14	0.0006721934	North America
North America|hCoV-19/USA/SD-SDPHL-0009/2020|EPI ISL 569617|B.1|USA|2020-07-23	North America|hCoV-19/USA/WI-GMF-20228/2020|EPI ISL 547858|B.1.1|USA|2020-09-14	0.0006384433	North America
North America|hCoV-19/USA/FL-BPHL-1504/2020|EPI ISL 568602|B.1.3|USA|2020-07-23	North America|hCoV-19/USA/WI-GMF-20228/2020|EPI ISL 547858|B.1.1|USA|2020-09-14	0.0007393279	North America
North America|hCoV-19/USA/FL-BPHL-1502/2020|EPI ISL 568600|B.1|USA|2020-07-23	North America|hCoV-19/USA/WI-GMF-20228/2020|EPI ISL 547858|B.1.1|USA|2020-09-14	0.0005714808	North America
North America|hCoV-19/USA/FL-BPHL-1508/2020|EPI ISL 568606|B.1.361|USA|2020-07-24	North America|hCoV-19/USA/WI-GMF-20228/2020|EPI ISL 547858|B.1.1|USA|2020-09-14	0.0006048752	North America
North America|hCoV-19/USA/FL-BPHL-1208/2020|EPI ISL 541181|B.1.5|USA|2020-07-24	North America|hCoV-19/USA/WI-GMF-20228/2020|EPI ISL 547858|B.1.1|USA|2020-09-14	0.0006048569	North America
North America|hCoV-19/USA/FL-BPHL-1209/2020|EPI ISL 541182|B.1|USA|2020-07-24	North America|hCoV-19/USA/WI-GMF-20228/2020|EPI ISL 547858|B.1.1|USA|2020-09-14	0.0006721418	North America
North America|hCoV-19/USA/CA-CZB-3901/2020|EPI ISL 548542|B.1.1|USA|2020-07-24	North America|hCoV-19/USA/WI-GMF-20228/2020|EPI ISL 547858|B.1.1|USA|2020-09-14	0.0003358948	North America
North America|hCoV-19/USA/CA-CZB-3898/2020|EPI ISL 548493|B.1|USA|2020-07-24	North America|hCoV-19/USA/WI-GMF-20228/2020|EPI ISL 547858|B.1.1|USA|2020-09-14	0.0007393398	North America
North America|hCoV-19/USA/SD-SDPHL-0010/2020|EPI ISL 569618|B.1|USA|2020-07-25	North America|hCoV-19/USA/WI-GMF-20228/2020|EPI ISL 547858|B.1.1|USA|2020-09-14	0.0008066971	North America
North America|hCoV-19/USA/CA-CZB-3924/2020|EPI ISL 548548|B.1|USA|2020-07-25	North America|hCoV-19/USA/WI-GMF-20228/2020|EPI ISL 547858|B.1.1|USA|2020-09-14	0.0007460754	North America
North America|hCoV-19/USA/CA-CZB-3922/2020|EPI ISL 548524|B.1.1|USA|2020-07-25	North America|hCoV-19/USA/WI-GMF-20228/2020|EPI ISL 547858|B.1.1|USA|2020-09-14	0.0003695617	North America
North America|hCoV-19/USA/CA-CZB-3923/2020|EPI ISL 548535|B.1.36|USA|2020-07-25	North America|hCoV-19/USA/WI-GMF-20228/2020|EPI ISL 547858|B.1.1|USA|2020-09-14	0.0006389157	North America
North America|hCoV-19/USA/IL-UW-1064/2020|EPI ISL 516490|B.1.370|USA|2020-07-26	North America|hCoV-19/USA/WI-GMF-20228/2020|EPI ISL 547858|B.1.1|USA|2020-09-14	0.0007729383	North America
North America|hCoV-19/USA/SD-SDPHL-0011/2020|EPI ISL 569619|B.1|USA|2020-07-26	North America|hCoV-19/USA/WI-GMF-20228/2020|EPI ISL 547858|B.1.1|USA|2020-09-14	0.0008066971	North America
North America|hCoV-19/USA/CA-CZB-3896/2020|EPI ISL 548541|B.1|USA|2020-07-26	North America|hCoV-19/USA/WI-GMF-20228/2020|EPI ISL 547858|B.1.1|USA|2020-09-14	0.0006048472	North America
North America|hCoV-19/USA/WI-UW-1102/2020|EPI ISL 516527|B.1.361|USA|2020-07-26	North America|hCoV-19/USA/WI-GMF-20228/2020|EPI ISL 547858|B.1.1|USA|2020-09-14	0.0007394331	North America
North America|hCoV-19/Canada/ON-UHTC-0288/2020|EPI ISL 569993|B.1.1|Canada|2020-07-26	North America|hCoV-19/USA/WI-GMF-20228/2020|EPI ISL 547858|B.1.1|USA|2020-09-14	0.0004031357	North America
North America|hCoV-19/USA/CA-CZB-3625/2020|EPI ISL 548360|B.1.5|USA|2020-07-27	North America|hCoV-19/USA/WI-GMF-20228/2020|EPI ISL 547858|B.1.1|USA|2020-09-14	0.0007057519	North America
North America|hCoV-19/USA/VA-DCLS-1224/2020|EPI ISL 528648|B.1|USA|2020-07-27	North America|hCoV-19/USA/WI-GMF-20228/2020|EPI ISL 547858|B.1.1|USA|2020-09-14	0.0005039702	North America
North America|hCoV-19/USA/WA-S2751/2020|EPI ISL 525741|B.1|USA|2020-07-27	North America|hCoV-19/USA/WI-GMF-20228/2020|EPI ISL 547858|B.1.1|USA|2020-09-14	0.0005712860	North America
North America|hCoV-19/USA/FL-BPHL-1519/2020|EPI ISL 568617|B.1.1|USA|2020-07-27	North America|hCoV-19/USA/WI-GMF-20228/2020|EPI ISL 547858|B.1.1|USA|2020-09-14	0.0004708056	North America
North America|hCoV-19/USA/WI-UW-1108/2020|EPI ISL 516533|B.1.3|USA|2020-07-27	North America|hCoV-19/USA/WI-GMF-20228/2020|EPI ISL 547858|B.1.1|USA|2020-09-14	0.0007057869	North America
North America|hCoV-19/USA/VA-DCLS-1225/2020|EPI ISL 528649|B.1.3|USA|2020-07-28	North America|hCoV-19/USA/WI-GMF-20228/2020|EPI ISL 547858|B.1.1|USA|2020-09-14	0.0007056865	North America
North America|hCoV-19/USA/WA-S2757/2020|EPI ISL 525747|B.1.1|USA|2020-07-28	North America|hCoV-19/USA/WI-GMF-20228/2020|EPI ISL 547858|B.1.1|USA|2020-09-14	0.0003695141	North America
North America|hCoV-19/USA/WI-GMF-12945/2020|EPI ISL 547648|B.1.3|USA|2020-07-28	North America|hCoV-19/USA/WI-GMF-20228/2020|EPI ISL 547858|B.1.1|USA|2020-09-14	0.0007057958	North America
North America|hCoV-19/USA/FL-BPHL-1521/2020|EPI ISL 568619|B.1|USA|2020-07-28	North America|hCoV-19/USA/WI-GMF-20228/2020|EPI ISL 547858|B.1.1|USA|2020-09-14	0.0006721418	North America
North America|hCoV-19/USA/WA-S2758/2020|EPI ISL 525748|B.1.1|USA|2020-07-28	North America|hCoV-19/USA/WI-GMF-20228/2020|EPI ISL 547858|B.1.1|USA|2020-09-14	0.0004031144	North America
North America|hCoV-19/USA/FL-BPHL-0978/2020|EPI ISL 517868|B.1.3|USA|2020-07-29	North America|hCoV-19/USA/WI-GMF-20228/2020|EPI ISL 547858|B.1.1|USA|2020-09-14	0.0006048095	North America
North America|hCoV-19/USA/FL-BPHL-0972/2020|EPI ISL 517862|B.1.3|USA|2020-07-29	North America|hCoV-19/USA/WI-GMF-20228/2020|EPI ISL 547858|B.1.1|USA|2020-09-14	0.0005711801	North America
North America|hCoV-19/USA/GA-CDC-6424/2020|EPI ISL 527661|B.1|USA|2020-07-29	North America|hCoV-19/USA/WI-GMF-20228/2020|EPI ISL 547858|B.1.1|USA|2020-09-14	0.0006048472	North America
North America|hCoV-19/USA/WA-S2766/2020|EPI ISL 525756|B.1|USA|2020-07-29	North America|hCoV-19/USA/WI-GMF-20228/2020|EPI ISL 547858|B.1.1|USA|2020-09-14	0.0005712412	North America
North America|hCoV-19/USA/FL-BPHL-0977/2020|EPI ISL 517867|B.1.3|USA|2020-07-29	North America|hCoV-19/USA/WI-GMF-20228/2020|EPI ISL 547858|B.1.1|USA|2020-09-14	0.0006384423	North America
North America|hCoV-19/USA/VA-DCLS-1246/2020|EPI ISL 529939|B.1.3|USA|2020-07-30	North America|hCoV-19/USA/WI-GMF-20228/2020|EPI ISL 547858|B.1.1|USA|2020-09-14	0.0007056978	North America
North America|hCoV-19/USA/VA-DCLS-1238/2020|EPI ISL 528657|B.1.3|USA|2020-07-30	North America|hCoV-19/USA/WI-GMF-20228/2020|EPI ISL 547858|B.1.1|USA|2020-09-14	0.0007056978	North America
North America|hCoV-19/USA/VA-DCLS-1236/2020|EPI ISL 528655|B.1.3|USA|2020-07-30	North America|hCoV-19/USA/WI-GMF-20228/2020|EPI ISL 547858|B.1.1|USA|2020-09-14	0.0007056978	North America
North America|hCoV-19/USA/VA-DCLS-1237/2020|EPI ISL 528656|B.1.3|USA|2020-07-30	North America|hCoV-19/USA/WI-GMF-20228/2020|EPI ISL 547858|B.1.1|USA|2020-09-14	0.0007056978	North America
North America|hCoV-19/USA/WI-UW-1066/2020|EPI ISL 516492|B.1.361|USA|2020-07-30	North America|hCoV-19/USA/WI-GMF-20228/2020|EPI ISL 547858|B.1.1|USA|2020-09-14	0.0007057518	North America
North America|hCoV-19/USA/FL-BPHL-1099/2020|EPI ISL 526585|B.1.1|USA|2020-07-31	North America|hCoV-19/USA/WI-GMF-20228/2020|EPI ISL 547858|B.1.1|USA|2020-09-14	0.0003695088	North America
North America|hCoV-19/USA/WI-UW-1069/2020|EPI ISL 516495|B.1.361|USA|2020-07-31	North America|hCoV-19/USA/WI-GMF-20228/2020|EPI ISL 547858|B.1.1|USA|2020-09-14	0.0007394189	North America
North America|hCoV-19/USA/WI-UW-1038/2020|EPI ISL 516464|B.1.3|USA|2020-07-31	North America|hCoV-19/USA/WI-GMF-20228/2020|EPI ISL 547858|B.1.1|USA|2020-09-14	0.0006386834	North America
North America|hCoV-19/USA/FL-BPHL-1046/2020|EPI ISL 517936|B.1.3|USA|2020-07-31	North America|hCoV-19/USA/WI-GMF-20228/2020|EPI ISL 547858|B.1.1|USA|2020-09-14	0.0006762528	North America
North America|hCoV-19/Mexico/CMX-INMEGEN-11/2020|EPI ISL 522941|B.1.3|Mexico|2020-07-31	North America|hCoV-19/USA/WI-GMF-20228/2020|EPI ISL 547858|B.1.1|USA|2020-09-14	0.0008126396	North America
North America|hCoV-19/USA/WI-GMF-13319/2020|EPI ISL 547655|B.1.3|USA|2020-08-01	North America|hCoV-19/USA/WI-GMF-20228/2020|EPI ISL 547858|B.1.1|USA|2020-09-14	0.0007394200	North America
North America|hCoV-19/USA/WI-UW-1049/2020|EPI ISL 516475|B.1.361|USA|2020-08-01	North America|hCoV-19/USA/WI-GMF-20228/2020|EPI ISL 547858|B.1.1|USA|2020-09-14	0.0007057518	North America
North America|hCoV-19/USA/IA-GMF-13403/2020|EPI ISL 547657|B.1.361|USA|2020-08-01	North America|hCoV-19/USA/WI-GMF-20228/2020|EPI ISL 547858|B.1.1|USA|2020-09-14	0.0005712595	North America
North America|hCoV-19/USA/WA-S2771/2020|EPI ISL 530128|B.1.1|USA|2020-08-01	North America|hCoV-19/USA/WI-GMF-20228/2020|EPI ISL 547858|B.1.1|USA|2020-09-14	0.0003695259	North America
North America|hCoV-19/USA/WI-UW-1030/2020|EPI ISL 516456|B.1.3|USA|2020-08-01	North America|hCoV-19/USA/WI-GMF-20228/2020|EPI ISL 547858|B.1.1|USA|2020-09-14	0.0006723118	North America
North America|hCoV-19/USA/WI-UW-1176/2020|EPI ISL 522931|B.1.5|USA|2020-08-01	North America|hCoV-19/USA/WI-GMF-20228/2020|EPI ISL 547858|B.1.1|USA|2020-09-14	0.0003722578	North America
North America|hCoV-19/Mexico/CMX-INMEGEN-07/2020|EPI ISL 522878|B.1.1|Mexico|2020-08-01	North America|hCoV-19/USA/WI-GMF-20228/2020|EPI ISL 547858|B.1.1|USA|2020-09-14	0.0004399398	North America
North America|hCoV-19/USA/WI-GMF-M00026/2020|EPI ISL 547676|B.1.3|USA|2020-08-02	North America|hCoV-19/USA/WI-GMF-20228/2020|EPI ISL 547858|B.1.1|USA|2020-09-14	0.0007057630	North America
North America|hCoV-19/USA/WI-UW-1099/2020|EPI ISL 516524|B.1|USA|2020-08-02	North America|hCoV-19/USA/WI-GMF-20228/2020|EPI ISL 547858|B.1.1|USA|2020-09-14	0.0006048772	North America
North America|hCoV-19/USA/WI-UW-1023/2020|EPI ISL 516449|B.1.1|USA|2020-08-02	North America|hCoV-19/USA/WI-GMF-20228/2020|EPI ISL 547858|B.1.1|USA|2020-09-14	0.0002368866	North America
North America|hCoV-19/USA/FL-BPHL-1110/2020|EPI ISL 526596|B.1.3|USA|2020-08-03	North America|hCoV-19/USA/WI-GMF-20228/2020|EPI ISL 547858|B.1.1|USA|2020-09-14	0.0008402482	North America
North America|hCoV-19/USA/WA-S2765/2020|EPI ISL 525755|B.1.1|USA|2020-08-03	North America|hCoV-19/USA/WI-GMF-20228/2020|EPI ISL 547858|B.1.1|USA|2020-09-14	0.0003359103	North America
North America|hCoV-19/USA/FL-BPHL-1112/2020|EPI ISL 526598|B.1.370|USA|2020-08-03	North America|hCoV-19/USA/WI-GMF-20228/2020|EPI ISL 547858|B.1.1|USA|2020-09-14	0.0006720592	North America
North America|hCoV-19/USA/CA-CZB-4050/2020|EPI ISL 548616|B.1.1|USA|2020-08-03	North America|hCoV-19/USA/WI-GMF-20228/2020|EPI ISL 547858|B.1.1|USA|2020-09-14	0.0004367377	North America
North America|hCoV-19/USA/WA-UW-22253/2020|EPI ISL 570645|B.1.1|USA|2020-08-03	North America|hCoV-19/USA/WI-GMF-20228/2020|EPI ISL 547858|B.1.1|USA|2020-09-14	0.0005376075	North America
North America|hCoV-19/USA/WI-UW-1080/2020|EPI ISL 516506|B.1|USA|2020-08-03	North America|hCoV-19/USA/WI-GMF-20228/2020|EPI ISL 547858|B.1.1|USA|2020-09-14	0.0005713098	North America
North America|hCoV-19/USA/CA-CZB-3948/2020|EPI ISL 548558|B.1.5|USA|2020-08-03	North America|hCoV-19/USA/WI-GMF-20228/2020|EPI ISL 547858|B.1.1|USA|2020-09-14	0.0005081608	North America
North America|hCoV-19/USA/MN-MDH-1559/2020|EPI ISL 527624|B.1|USA|2020-08-04	North America|hCoV-19/USA/WI-GMF-20228/2020|EPI ISL 547858|B.1.1|USA|2020-09-14	0.0005376037	North America
North America|hCoV-19/USA/FL-BPHL-1111/2020|EPI ISL 526597|B.1.3|USA|2020-08-04	North America|hCoV-19/USA/WI-GMF-20228/2020|EPI ISL 547858|B.1.1|USA|2020-09-14	0.0007056539	North America
North America|hCoV-19/USA/PR-B2DR/2020|EPI ISL 527382|B.1.1|USA|2020-08-04	North America|hCoV-19/USA/WI-GMF-20228/2020|EPI ISL 547858|B.1.1|USA|2020-09-14	0.0005039083	North America
North America|hCoV-19/USA/WA-UW-22804/2020|EPI ISL 570720|B.1.1.61|USA|2020-08-04	North America|hCoV-19/USA/WI-GMF-20228/2020|EPI ISL 547858|B.1.1|USA|2020-09-14	0.0005712504	North America
North America|hCoV-19/USA/WA-UW-22505/2020|EPI ISL 570700|B.1|USA|2020-08-04	North America|hCoV-19/USA/WI-GMF-20228/2020|EPI ISL 547858|B.1.1|USA|2020-09-14	0.0006721310	North America
North America|hCoV-19/USA/FL-BPHL-1104/2020|EPI ISL 526590|B.1|USA|2020-08-04	North America|hCoV-19/USA/WI-GMF-20228/2020|EPI ISL 547858|B.1.1|USA|2020-09-14	0.0006720591	North America
North America|hCoV-19/USA/WA-UW-22514/2020|EPI ISL 570701|B.1|USA|2020-08-04	North America|hCoV-19/USA/WI-GMF-20228/2020|EPI ISL 547858|B.1.1|USA|2020-09-14	0.0009750709	North America
North America|hCoV-19/USA/WA-UW-22468/2020|EPI ISL 570694|B.1|USA|2020-08-05	North America|hCoV-19/USA/WI-GMF-20228/2020|EPI ISL 547858|B.1.1|USA|2020-09-14	0.0006721096	North America
North America|hCoV-19/USA/WA-UW-22454/2020|EPI ISL 570692|B.1|USA|2020-08-05	North America|hCoV-19/USA/WI-GMF-20228/2020|EPI ISL 547858|B.1.1|USA|2020-09-14	0.0008402742	North America
North America|hCoV-19/USA/WA-UW-21723/2020|EPI ISL 570993|B.1.1|USA|2020-08-05	North America|hCoV-19/USA/WI-GMF-20228/2020|EPI ISL 547858|B.1.1|USA|2020-09-14	0.0004031086	North America
North America|hCoV-19/USA/SD-SDPHL-0014/2020|EPI ISL 569622|B.1|USA|2020-08-05	North America|hCoV-19/USA/WI-GMF-20228/2020|EPI ISL 547858|B.1.1|USA|2020-09-14	0.0007394426	North America
North America|hCoV-19/USA/IL-UW-1147/2020|EPI ISL 522881|B.1.361|USA|2020-08-05	North America|hCoV-19/USA/WI-GMF-20228/2020|EPI ISL 547858|B.1.1|USA|2020-09-14	0.0005376451	North America
North America|hCoV-19/USA/CA-CZB-4029/2020|EPI ISL 548582|B.1|USA|2020-08-05	North America|hCoV-19/USA/WI-GMF-20228/2020|EPI ISL 547858|B.1.1|USA|2020-09-14	0.0007057880	North America
North America|hCoV-19/USA/VA-DCLS-1252/2020|EPI ISL 529943|B.1|USA|2020-08-06	North America|hCoV-19/USA/WI-GMF-20228/2020|EPI ISL 547858|B.1.1|USA|2020-09-14	0.0006048568	North America
North America|hCoV-19/USA/PR-B3SB/2020|EPI ISL 534694|B.1|USA|2020-08-06	North America|hCoV-19/USA/WI-GMF-20228/2020|EPI ISL 547858|B.1.1|USA|2020-09-14	0.0006384433	North America
North America|hCoV-19/USA/WA-UW-23193/2020|EPI ISL 570754|B.1.1.4|USA|2020-08-06	North America|hCoV-19/USA/WI-GMF-20228/2020|EPI ISL 547858|B.1.1|USA|2020-09-14	0.0006383842	North America
North America|hCoV-19/USA/VA-DCLS-1262/2020|EPI ISL 529952|B.1|USA|2020-08-06	North America|hCoV-19/USA/WI-GMF-20228/2020|EPI ISL 547858|B.1.1|USA|2020-09-14	0.0005712686	North America
North America|hCoV-19/USA/WA-UW-23196/2020|EPI ISL 570755|B.1|USA|2020-08-06	North America|hCoV-19/USA/WI-GMF-20228/2020|EPI ISL 547858|B.1.1|USA|2020-09-14	0.0006048192	North America
North America|hCoV-19/USA/VA-DCLS-1254/2020|EPI ISL 529945|B.1|USA|2020-08-06	North America|hCoV-19/USA/WI-GMF-20228/2020|EPI ISL 547858|B.1.1|USA|2020-09-14	0.0005376288	North America
North America|hCoV-19/USA/VA-DCLS-1253/2020|EPI ISL 529944|B.1|USA|2020-08-06	North America|hCoV-19/USA/WI-GMF-20228/2020|EPI ISL 547858|B.1.1|USA|2020-09-14	0.0005712595	North America
North America|hCoV-19/USA/WA-UW-22328/2020|EPI ISL 570661|B.1|USA|2020-08-07	North America|hCoV-19/USA/WI-GMF-20228/2020|EPI ISL 547858|B.1.1|USA|2020-09-14	0.0007057305	North America
North America|hCoV-19/USA/WI-UW-1181/2020|EPI ISL 522936|B.1.3|USA|2020-08-07	North America|hCoV-19/USA/WI-GMF-20228/2020|EPI ISL 547858|B.1.1|USA|2020-09-14	0.0007057316	North America
North America|hCoV-19/USA/WA-UW-22313/2020|EPI ISL 570657|B.1|USA|2020-08-07	North America|hCoV-19/USA/WI-GMF-20228/2020|EPI ISL 547858|B.1.1|USA|2020-09-14	0.0007057542	North America
North America|hCoV-19/USA/NM-UNM-00575/2020|EPI ISL 542989|B.1|USA|2020-08-07	North America|hCoV-19/USA/WI-GMF-20228/2020|EPI ISL 547858|B.1.1|USA|2020-09-14	0.0006391232	North America
North America|hCoV-19/USA/NM-UNM-00574/2020|EPI ISL 542988|B.1|USA|2020-08-07	North America|hCoV-19/USA/WI-GMF-20228/2020|EPI ISL 547858|B.1.1|USA|2020-09-14	0.0004071878	North America
North America|hCoV-19/USA/NM-UNM-00573/2020|EPI ISL 542987|B.1|USA|2020-08-07	North America|hCoV-19/USA/WI-GMF-20228/2020|EPI ISL 547858|B.1.1|USA|2020-09-14	0.0004428425	North America
North America|hCoV-19/USA/WA-UW-22365/2020|EPI ISL 570669|B.1|USA|2020-08-08	North America|hCoV-19/USA/WI-GMF-20228/2020|EPI ISL 547858|B.1.1|USA|2020-09-14	0.0006721202	North America
North America|hCoV-19/USA/WA-UW-22998/2020|EPI ISL 570746|B.1.370|USA|2020-08-08	North America|hCoV-19/USA/WI-GMF-20228/2020|EPI ISL 547858|B.1.1|USA|2020-09-14	0.0007730358	North America
North America|hCoV-19/USA/NC-SLPH-0017/2020|EPI ISL 538521|B.1|USA|2020-08-08	North America|hCoV-19/USA/WI-GMF-20228/2020|EPI ISL 547858|B.1.1|USA|2020-09-14	0.0006384842	North America
North America|hCoV-19/USA/NC-SLPH-0018/2020|EPI ISL 538522|B.1|USA|2020-08-08	North America|hCoV-19/USA/WI-GMF-20228/2020|EPI ISL 547858|B.1.1|USA|2020-09-14	0.0005776338	North America
North America|hCoV-19/USA/MI-MDHHS-SC21731/2020|EPI ISL 529850|B.1.1|USA|2020-08-08	North America|hCoV-19/USA/WI-GMF-20228/2020|EPI ISL 547858|B.1.1|USA|2020-09-14	0.0006425153	North America
North America|hCoV-19/USA/WI-UW-1170/2020|EPI ISL 522926|B.1.5|USA|2020-08-08	North America|hCoV-19/USA/WI-GMF-20228/2020|EPI ISL 547858|B.1.1|USA|2020-09-14	0.0003722704	North America
North America|hCoV-19/USA/WA-S2779/2020|EPI ISL 530136|B.1.370|USA|2020-08-09	North America|hCoV-19/USA/WI-GMF-20228/2020|EPI ISL 547858|B.1.1|USA|2020-09-14	0.0008738622	North America
North America|hCoV-19/USA/WI-UW-1178/2020|EPI ISL 522933|B.1.3|USA|2020-08-09	North America|hCoV-19/USA/WI-GMF-20228/2020|EPI ISL 547858|B.1.1|USA|2020-09-14	0.0007057553	North America
North America|hCoV-19/USA/CA-CZB-4080/2020|EPI ISL 548677|B.1.5|USA|2020-08-09	North America|hCoV-19/USA/WI-GMF-20228/2020|EPI ISL 547858|B.1.1|USA|2020-09-14	0.0005712359	North America
North America|hCoV-19/USA/WI-UW-1169/2020|EPI ISL 522925|B.1.5|USA|2020-08-09	North America|hCoV-19/USA/WI-GMF-20228/2020|EPI ISL 547858|B.1.1|USA|2020-09-14	0.0003722578	North America
North America|hCoV-19/USA/WI-UW-1175/2020|EPI ISL 522930|B.1.5|USA|2020-08-09	North America|hCoV-19/USA/WI-GMF-20228/2020|EPI ISL 547858|B.1.1|USA|2020-09-14	0.0003760122	North America
North America|hCoV-19/USA/WA-UW-22948/2020|EPI ISL 570736|B.1|USA|2020-08-10	North America|hCoV-19/USA/WI-GMF-20228/2020|EPI ISL 547858|B.1.1|USA|2020-09-14	0.0006384627	North America
North America|hCoV-19/USA/FL-BPHL-1121/2020|EPI ISL 526607|B.1.3|USA|2020-08-10	North America|hCoV-19/USA/WI-GMF-20228/2020|EPI ISL 547858|B.1.1|USA|2020-09-14	0.0006048472	North America
North America|hCoV-19/USA/WA-S2782/2020|EPI ISL 530139|B.1.1|USA|2020-08-10	North America|hCoV-19/USA/WI-GMF-20228/2020|EPI ISL 547858|B.1.1|USA|2020-09-14	0.0005375713	North America
North America|hCoV-19/USA/WI-GMF-14621/2020|EPI ISL 547685|B.1.3|USA|2020-08-10	North America|hCoV-19/USA/WI-GMF-20228/2020|EPI ISL 547858|B.1.1|USA|2020-09-14	0.0007057632	North America
North America|hCoV-19/USA/WA-UW-22951/2020|EPI ISL 570737|B.1|USA|2020-08-10	North America|hCoV-19/USA/WI-GMF-20228/2020|EPI ISL 547858|B.1.1|USA|2020-09-14	0.0010423609	North America
North America|hCoV-19/USA/WI-GMF-14585/2020|EPI ISL 547681|B.1.361|USA|2020-08-10	North America|hCoV-19/USA/WI-GMF-20228/2020|EPI ISL 547858|B.1.1|USA|2020-09-14	0.0007058410	North America
North America|hCoV-19/USA/CA-CZB-4033/2020|EPI ISL 548606|B.1|USA|2020-08-10	North America|hCoV-19/USA/WI-GMF-20228/2020|EPI ISL 547858|B.1.1|USA|2020-09-14	0.0007092709	North America
North America|hCoV-19/USA/WI-GMF-14850/2020|EPI ISL 547690|B.1.3|USA|2020-08-11	North America|hCoV-19/USA/WI-GMF-20228/2020|EPI ISL 547858|B.1.1|USA|2020-09-14	0.0006386617	North America
North America|hCoV-19/USA/WI-UW-1135/2020|EPI ISL 522892|B.1.3|USA|2020-08-11	North America|hCoV-19/USA/WI-GMF-20228/2020|EPI ISL 547858|B.1.1|USA|2020-09-14	0.0007057079	North America
North America|hCoV-19/USA/WI-GMF-14857/2020|EPI ISL 547691|B.1.3|USA|2020-08-11	North America|hCoV-19/USA/WI-GMF-20228/2020|EPI ISL 547858|B.1.1|USA|2020-09-14	0.0006391131	North America
North America|hCoV-19/USA/CA-CZB-4088/2020|EPI ISL 548614|B.1|USA|2020-08-11	North America|hCoV-19/USA/WI-GMF-20228/2020|EPI ISL 547858|B.1.1|USA|2020-09-14	0.0008066520	North America
North America|hCoV-19/USA/MN-GMF-14871/2020|EPI ISL 547692|B.1.361|USA|2020-08-11	North America|hCoV-19/USA/WI-GMF-20228/2020|EPI ISL 547858|B.1.1|USA|2020-09-14	0.0006736772	North America
North America|hCoV-19/USA/CA-CZB-4083/2020|EPI ISL 548613|B.1|USA|2020-08-11	North America|hCoV-19/USA/WI-GMF-20228/2020|EPI ISL 547858|B.1.1|USA|2020-09-14	0.0005403171	North America
North America|hCoV-19/USA/VA-DCLS-1274/2020|EPI ISL 529960|B.1.370|USA|2020-08-12	North America|hCoV-19/USA/WI-GMF-20228/2020|EPI ISL 547858|B.1.1|USA|2020-09-14	0.0007394423	North America
North America|hCoV-19/USA/CA-CZB-4039/2020|EPI ISL 548596|B.1|USA|2020-08-12	North America|hCoV-19/USA/WI-GMF-20228/2020|EPI ISL 547858|B.1.1|USA|2020-09-14	0.0007393977	North America
North America|hCoV-19/USA/VA-DCLS-1273/2020|EPI ISL 529959|B.1.370|USA|2020-08-12	North America|hCoV-19/USA/WI-GMF-20228/2020|EPI ISL 547858|B.1.1|USA|2020-09-14	0.0006721418	North America
North America|hCoV-19/USA/PR-B74P/2020|EPI ISL 527398|B.1.3|USA|2020-08-12	North America|hCoV-19/USA/WI-GMF-20228/2020|EPI ISL 547858|B.1.1|USA|2020-09-14	0.0005039621	North America
North America|hCoV-19/USA/MI-MDHHS-SC21977/2020|EPI ISL 566027|B.1.1|USA|2020-08-12	North America|hCoV-19/USA/WI-GMF-20228/2020|EPI ISL 547858|B.1.1|USA|2020-09-14	0.0005711975	North America
North America|hCoV-19/USA/PR-B6ZT/2020|EPI ISL 527397|B.1.3|USA|2020-08-12	North America|hCoV-19/USA/WI-GMF-20228/2020|EPI ISL 547858|B.1.1|USA|2020-09-14	0.0005712066	North America
North America|hCoV-19/USA/MN-GMF-14999/2020|EPI ISL 547693|B.1.361|USA|2020-08-12	North America|hCoV-19/USA/WI-GMF-20228/2020|EPI ISL 547858|B.1.1|USA|2020-09-14	0.0006385412	North America
North America|hCoV-19/USA/CA-CZB-4091/2020|EPI ISL 548634|B.1|USA|2020-08-13	North America|hCoV-19/USA/WI-GMF-20228/2020|EPI ISL 547858|B.1.1|USA|2020-09-14	0.0005726094	North America
North America|hCoV-19/USA/CA-CZB-4090/2020|EPI ISL 548640|B.1|USA|2020-08-13	North America|hCoV-19/USA/WI-GMF-20228/2020|EPI ISL 547858|B.1.1|USA|2020-09-14	0.0005719763	North America
North America|hCoV-19/USA/MI-MDHHS-SC21770/2020|EPI ISL 529888|B.1.361|USA|2020-08-13	North America|hCoV-19/USA/WI-GMF-20228/2020|EPI ISL 547858|B.1.1|USA|2020-09-14	0.0006727382	North America
North America|hCoV-19/USA/UT-UPHL-08764/2020|EPI ISL 525350|B.1|USA|2020-08-13	North America|hCoV-19/USA/WI-GMF-20228/2020|EPI ISL 547858|B.1.1|USA|2020-09-14	0.0007094971	North America
North America|hCoV-19/USA/WI-UW-1126/2020|EPI ISL 522884|B.1.3|USA|2020-08-13	North America|hCoV-19/USA/WI-GMF-20228/2020|EPI ISL 547858|B.1.1|USA|2020-09-14	0.0007448077	North America
North America|hCoV-19/USA/WI-UW-1145/2020|EPI ISL 522902|B.1.5|USA|2020-08-13	North America|hCoV-19/USA/WI-GMF-20228/2020|EPI ISL 547858|B.1.1|USA|2020-09-14	0.0003722830	North America
North America|hCoV-19/USA/WI-UW-1136/2020|EPI ISL 522893|B.1.5|USA|2020-08-13	North America|hCoV-19/USA/WI-GMF-20228/2020|EPI ISL 547858|B.1.1|USA|2020-09-14	0.0004061888	North America
North America|hCoV-19/USA/CA-CZB-4094/2020|EPI ISL 548601|B.1|USA|2020-08-14	North America|hCoV-19/USA/WI-GMF-20228/2020|EPI ISL 547858|B.1.1|USA|2020-09-14	0.0005376116	North America
North America|hCoV-19/USA/CA-CZB-4096/2020|EPI ISL 548608|B.1|USA|2020-08-14	North America|hCoV-19/USA/WI-GMF-20228/2020|EPI ISL 547858|B.1.1|USA|2020-09-14	0.0005712239	North America
North America|hCoV-19/USA/CA-CZB-4095/2020|EPI ISL 548646|B.1|USA|2020-08-14	North America|hCoV-19/USA/WI-GMF-20228/2020|EPI ISL 547858|B.1.1|USA|2020-09-14	0.0005744866	North America
North America|hCoV-19/USA/CA-CZB-4098/2020|EPI ISL 548641|B.1|USA|2020-08-14	North America|hCoV-19/USA/WI-GMF-20228/2020|EPI ISL 547858|B.1.1|USA|2020-09-14	0.0005407371	North America
North America|hCoV-19/USA/MN-GMF-15330/2020|EPI ISL 547703|B.1.361|USA|2020-08-14	North America|hCoV-19/USA/WI-GMF-20228/2020|EPI ISL 547858|B.1.1|USA|2020-09-14	0.0006722050	North America
North America|hCoV-19/USA/CA-CZB-4093/2020|EPI ISL 548615|B.1|USA|2020-08-14	North America|hCoV-19/USA/WI-GMF-20228/2020|EPI ISL 547858|B.1.1|USA|2020-09-14	0.0005712431	North America
North America|hCoV-19/USA/CA-CZB-4097/2020|EPI ISL 548638|B.1|USA|2020-08-14	North America|hCoV-19/USA/WI-GMF-20228/2020|EPI ISL 547858|B.1.1|USA|2020-09-14	0.0005766106	North America
North America|hCoV-19/USA/MI-MDHHS-SC21982/2020|EPI ISL 566032|B.1.361|USA|2020-08-15	North America|hCoV-19/USA/WI-GMF-20228/2020|EPI ISL 547858|B.1.1|USA|2020-09-14	0.0007736667	North America
North America|hCoV-19/USA/FL-BPHL-1131/2020|EPI ISL 526617|B.1.3|USA|2020-08-15	North America|hCoV-19/USA/WI-GMF-20228/2020|EPI ISL 547858|B.1.1|USA|2020-09-14	0.0006389403	North America
North America|hCoV-19/USA/NM-UNM-00407/2020|EPI ISL 538233|B.1|USA|2020-08-15	North America|hCoV-19/USA/WI-GMF-20228/2020|EPI ISL 547858|B.1.1|USA|2020-09-14	0.0004866152	North America
North America|hCoV-19/USA/WI-GMF-15673/2020|EPI ISL 547709|B.1.361|USA|2020-08-16	North America|hCoV-19/USA/WI-GMF-20228/2020|EPI ISL 547858|B.1.1|USA|2020-09-14	0.0006385616	North America
North America|hCoV-19/USA/SD-SDPHL-0015/2020|EPI ISL 569623|B.1.5|USA|2020-08-17	North America|hCoV-19/USA/WI-GMF-20228/2020|EPI ISL 547858|B.1.1|USA|2020-09-14	0.0004367495	North America
North America|hCoV-19/USA/MN-MDH-1651/2020|EPI ISL 539845|B.1|USA|2020-08-17	North America|hCoV-19/USA/WI-GMF-20228/2020|EPI ISL 547858|B.1.1|USA|2020-09-14	0.0008403011	North America
North America|hCoV-19/USA/SD-SDPHL-0016/2020|EPI ISL 569624|B.1|USA|2020-08-17	North America|hCoV-19/USA/WI-GMF-20228/2020|EPI ISL 547858|B.1.1|USA|2020-09-14	0.0007730816	North America
North America|hCoV-19/USA/MN-MDH-1648/2020|EPI ISL 539842|B.1.361|USA|2020-08-17	North America|hCoV-19/USA/WI-GMF-20228/2020|EPI ISL 547858|B.1.1|USA|2020-09-14	0.0008403653	North America
North America|hCoV-19/USA/IA-GMF-15767/2020|EPI ISL 547711|B.1.361|USA|2020-08-17	North America|hCoV-19/USA/WI-GMF-20228/2020|EPI ISL 547858|B.1.1|USA|2020-09-14	0.0005712595	North America
North America|hCoV-19/USA/FL-BPHL-1139/2020|EPI ISL 526625|B.1.1|USA|2020-08-17	North America|hCoV-19/USA/WI-GMF-20228/2020|EPI ISL 547858|B.1.1|USA|2020-09-14	0.0004703484	North America
North America|hCoV-19/USA/MI-MDHHS-SC21971/2020|EPI ISL 566022|B.1|USA|2020-08-17	North America|hCoV-19/USA/WI-GMF-20228/2020|EPI ISL 547858|B.1.1|USA|2020-09-14	0.0005039943	North America
North America|hCoV-19/USA/WI-UW-1222/2020|EPI ISL 536595|B.1.370|USA|2020-08-18	North America|hCoV-19/USA/WI-GMF-20228/2020|EPI ISL 547858|B.1.1|USA|2020-09-14	0.0008738637	North America
North America|hCoV-19/USA/WI-UW-1251/2020|EPI ISL 536624|B.1.1|USA|2020-08-18	North America|hCoV-19/USA/WI-GMF-20228/2020|EPI ISL 547858|B.1.1|USA|2020-09-14	0.0007729878	North America
North America|hCoV-19/USA/MI-MDHHS-SC21967/2020|EPI ISL 566018|B.1.3|USA|2020-08-18	North America|hCoV-19/USA/WI-GMF-20228/2020|EPI ISL 547858|B.1.1|USA|2020-09-14	0.0007848253	North America
North America|hCoV-19/USA/FL-BPHL-1097/2020|EPI ISL 526583|B.1|USA|2020-08-19	North America|hCoV-19/USA/WI-GMF-20228/2020|EPI ISL 547858|B.1.1|USA|2020-09-14	0.0006049036	North America
North America|hCoV-19/USA/FL-BPHL-1163/2020|EPI ISL 526649|B.1.370|USA|2020-08-19	North America|hCoV-19/USA/WI-GMF-20228/2020|EPI ISL 547858|B.1.1|USA|2020-09-14	0.0007393846	North America
North America|hCoV-19/USA/FL-BPHL-1167/2020|EPI ISL 526653|B.1|USA|2020-08-19	North America|hCoV-19/USA/WI-GMF-20228/2020|EPI ISL 547858|B.1.1|USA|2020-09-14	0.0005040008	North America
North America|hCoV-19/USA/WA-S2796/2020|EPI ISL 530153|B.1.5|USA|2020-08-19	North America|hCoV-19/USA/WI-GMF-20228/2020|EPI ISL 547858|B.1.1|USA|2020-09-14	0.0007155181	North America
North America|hCoV-19/USA/FL-BPHL-1161/2020|EPI ISL 526647|B.1.3|USA|2020-08-19	North America|hCoV-19/USA/WI-GMF-20228/2020|EPI ISL 547858|B.1.1|USA|2020-09-14	0.0008410959	North America
North America|hCoV-19/USA/FL-BPHL-1185/2020|EPI ISL 526671|B.1.3|USA|2020-08-20	North America|hCoV-19/USA/WI-GMF-20228/2020|EPI ISL 547858|B.1.1|USA|2020-09-14	0.0008738621	North America
North America|hCoV-19/USA/MN-MDH-1705/2020|EPI ISL 560792|B.1|USA|2020-08-20	North America|hCoV-19/USA/WI-GMF-20228/2020|EPI ISL 547858|B.1.1|USA|2020-09-14	0.0008403011	North America
North America|hCoV-19/USA/WI-UW-1215/2020|EPI ISL 536588|B.1.361|USA|2020-08-20	North America|hCoV-19/USA/WI-GMF-20228/2020|EPI ISL 547858|B.1.1|USA|2020-09-14	0.0006721644	North America
North America|hCoV-19/USA/FL-BPHL-1192/2020|EPI ISL 526678|B.1.3|USA|2020-08-21	North America|hCoV-19/USA/WI-GMF-20228/2020|EPI ISL 547858|B.1.1|USA|2020-09-14	0.0008065721	North America
North America|hCoV-19/USA/WI-UW-1272/2020|EPI ISL 536644|B.1|USA|2020-08-21	North America|hCoV-19/USA/WI-GMF-20228/2020|EPI ISL 547858|B.1.1|USA|2020-09-14	0.0006048578	North America
North America|hCoV-19/USA/CA-CZB-4101/2020|EPI ISL 548626|B.1|USA|2020-08-21	North America|hCoV-19/USA/WI-GMF-20228/2020|EPI ISL 547858|B.1.1|USA|2020-09-14	0.0007464801	North America
North America|hCoV-19/USA/FL-BPHL-1197/2020|EPI ISL 526683|B.1.3|USA|2020-08-21	North America|hCoV-19/USA/WI-GMF-20228/2020|EPI ISL 547858|B.1.1|USA|2020-09-14	0.0005765662	North America
North America|hCoV-19/USA/WI-UW-1259/2020|EPI ISL 536632|B.1.370|USA|2020-08-22	North America|hCoV-19/USA/WI-GMF-20228/2020|EPI ISL 547858|B.1.1|USA|2020-09-14	0.0007393760	North America
North America|hCoV-19/USA/WI-UW-1273/2020|EPI ISL 536645|B.1.1|USA|2020-08-22	North America|hCoV-19/USA/WI-GMF-20228/2020|EPI ISL 547858|B.1.1|USA|2020-09-14	0.0004367914	North America
North America|hCoV-19/USA/MN-GMF-16735/2020|EPI ISL 547728|B.1.361|USA|2020-08-23	North America|hCoV-19/USA/WI-GMF-20228/2020|EPI ISL 547858|B.1.1|USA|2020-09-14	0.0007070533	North America
North America|hCoV-19/USA/MI-MDHHS-SC21983/2020|EPI ISL 566033|B.1.1|USA|2020-08-23	North America|hCoV-19/USA/WI-GMF-20228/2020|EPI ISL 547858|B.1.1|USA|2020-09-14	0.0004708817	North America
North America|hCoV-19/USA/MN-GMF-16946/2020|EPI ISL 547733|B.1.361|USA|2020-08-24	North America|hCoV-19/USA/WI-GMF-20228/2020|EPI ISL 547858|B.1.1|USA|2020-09-14	0.0006385412	North America
North America|hCoV-19/USA/WI-UW-1280/2020|EPI ISL 536652|B.1|USA|2020-08-25	North America|hCoV-19/USA/WI-GMF-20228/2020|EPI ISL 547858|B.1.1|USA|2020-09-14	0.0006384647	North America
North America|hCoV-19/USA/WI-UW-1274/2020|EPI ISL 536646|B.1.1.216|USA|2020-08-25	North America|hCoV-19/USA/WI-GMF-20228/2020|EPI ISL 547858|B.1.1|USA|2020-09-14	0.0005039718	North America
North America|hCoV-19/USA/WI-UW-1328/2020|EPI ISL 536699|B.1.1|USA|2020-08-26	North America|hCoV-19/USA/WI-GMF-20228/2020|EPI ISL 547858|B.1.1|USA|2020-09-14	0.0005712349	North America
North America|hCoV-19/USA/FL-BPHL-1285/2020|EPI ISL 541217|B.1.3|USA|2020-08-27	North America|hCoV-19/USA/WI-GMF-20228/2020|EPI ISL 547858|B.1.1|USA|2020-09-14	0.0006048095	North America
North America|hCoV-19/USA/WI-UW-1334/2020|EPI ISL 536705|B.1.361|USA|2020-08-27	North America|hCoV-19/USA/WI-GMF-20228/2020|EPI ISL 547858|B.1.1|USA|2020-09-14	0.0008067616	North America
North America|hCoV-19/USA/FL-BPHL-1284/2020|EPI ISL 541216|B.1.370|USA|2020-08-27	North America|hCoV-19/USA/WI-GMF-20228/2020|EPI ISL 547858|B.1.1|USA|2020-09-14	0.0006268744	North America
North America|hCoV-19/USA/MN-GMF-17485/2020|EPI ISL 547741|B.1.361|USA|2020-08-28	North America|hCoV-19/USA/WI-GMF-20228/2020|EPI ISL 547858|B.1.1|USA|2020-09-14	0.0007058483	North America
North America|hCoV-19/USA/FL-BPHL-1294/2020|EPI ISL 541226|B.1|USA|2020-08-28	North America|hCoV-19/USA/WI-GMF-20228/2020|EPI ISL 547858|B.1.1|USA|2020-09-14	0.0007057733	North America
North America|hCoV-19/USA/WI-GMF-17385/2020|EPI ISL 547739|B.1.361|USA|2020-08-28	North America|hCoV-19/USA/WI-GMF-20228/2020|EPI ISL 547858|B.1.1|USA|2020-09-14	0.0005807249	North America
North America|hCoV-19/USA/WA-S2804/2020|EPI ISL 530161|B.1.36|USA|2020-08-29	North America|hCoV-19/USA/WI-GMF-20228/2020|EPI ISL 547858|B.1.1|USA|2020-09-14	0.0007393287	North America
North America|hCoV-19/USA/WI-GMF-17808/2020|EPI ISL 547748|B.1|USA|2020-08-29	North America|hCoV-19/USA/WI-GMF-20228/2020|EPI ISL 547858|B.1.1|USA|2020-09-14	0.0006720796	North America
North America|hCoV-19/USA/WI-GMF-17921/2020|EPI ISL 547750|B.1|USA|2020-08-30	North America|hCoV-19/USA/WI-GMF-20228/2020|EPI ISL 547858|B.1.1|USA|2020-09-14	0.0006060177	North America
North America|hCoV-19/USA/WI-UW-1307/2020|EPI ISL 536679|B.1.1|USA|2020-08-30	North America|hCoV-19/USA/WI-GMF-20228/2020|EPI ISL 547858|B.1.1|USA|2020-09-14	0.0003722590	North America
North America|hCoV-19/USA/FL-BPHL-1421/2020|EPI ISL 549203|B.1|USA|2020-08-31	North America|hCoV-19/USA/WI-GMF-20228/2020|EPI ISL 547858|B.1.1|USA|2020-09-14	0.0005376116	North America
North America|hCoV-19/USA/FL-BPHL-1431/2020|EPI ISL 549213|B.1.3|USA|2020-08-31	North America|hCoV-19/USA/WI-GMF-20228/2020|EPI ISL 547858|B.1.1|USA|2020-09-14	0.0006720377	North America
North America|hCoV-19/USA/FL-BPHL-1426/2020|EPI ISL 549208|B.1|USA|2020-08-31	North America|hCoV-19/USA/WI-GMF-20228/2020|EPI ISL 547858|B.1.1|USA|2020-09-14	0.0007393965	North America
North America|hCoV-19/USA/WI-UW-1291/2020|EPI ISL 536663|B.1.1|USA|2020-08-31	North America|hCoV-19/USA/WI-GMF-20228/2020|EPI ISL 547858|B.1.1|USA|2020-09-14	0.0003695153	North America
North America|hCoV-19/USA/WI-UW-1301/2020|EPI ISL 536673|B.1|USA|2020-08-31	North America|hCoV-19/USA/WI-GMF-20228/2020|EPI ISL 547858|B.1.1|USA|2020-09-14	0.0006048801	North America
North America|hCoV-19/USA/WA-UW-26488/2020|EPI ISL 570778|B.1.1|USA|2020-08-31	North America|hCoV-19/USA/WI-GMF-20228/2020|EPI ISL 547858|B.1.1|USA|2020-09-14	0.0004035496	North America
North America|hCoV-19/USA/WI-UW-1315/2020|EPI ISL 536687|B.1.370|USA|2020-08-31	North America|hCoV-19/USA/WI-GMF-20228/2020|EPI ISL 547858|B.1.1|USA|2020-09-14	0.0007110360	North America
North America|hCoV-19/USA/WA-UW-26859/2020|EPI ISL 570781|B.1|USA|2020-09-01	North America|hCoV-19/USA/WI-GMF-20228/2020|EPI ISL 547858|B.1.1|USA|2020-09-14	0.0007393161	North America
North America|hCoV-19/USA/NMDOH-2020324000/2020|EPI ISL 542091|B.1.1|USA|2020-09-01	North America|hCoV-19/USA/WI-GMF-20228/2020|EPI ISL 547858|B.1.1|USA|2020-09-14	0.0004367705	North America
North America|hCoV-19/USA/NMDOH-2020321813/2020|EPI ISL 542071|B.1|USA|2020-09-01	North America|hCoV-19/USA/WI-GMF-20228/2020|EPI ISL 547858|B.1.1|USA|2020-09-14	0.0005712066	North America
North America|hCoV-19/USA/NMDOH-2020321845/2020|EPI ISL 542073|B.1|USA|2020-09-01	North America|hCoV-19/USA/WI-GMF-20228/2020|EPI ISL 547858|B.1.1|USA|2020-09-14	0.0007057079	North America
North America|hCoV-19/USA/NMDOH-2020321648/2020|EPI ISL 542070|B.1|USA|2020-09-01	North America|hCoV-19/USA/WI-GMF-20228/2020|EPI ISL 547858|B.1.1|USA|2020-09-14	0.0007392831	North America
North America|hCoV-19/USA/WI-GMF-18277/2020|EPI ISL 547756|B.1.361|USA|2020-09-01	North America|hCoV-19/USA/WI-GMF-20228/2020|EPI ISL 547858|B.1.1|USA|2020-09-14	0.0006385412	North America
North America|hCoV-19/USA/NMDOH-2020321832/2020|EPI ISL 542072|B.1|USA|2020-09-01	North America|hCoV-19/USA/WI-GMF-20228/2020|EPI ISL 547858|B.1.1|USA|2020-09-14	0.0006066315	North America
North America|hCoV-19/USA/NMDOH-2020321601/2020|EPI ISL 542068|B.1.1|USA|2020-09-01	North America|hCoV-19/USA/WI-GMF-20228/2020|EPI ISL 547858|B.1.1|USA|2020-09-14	0.0004720320	North America
North America|hCoV-19/USA/WA-UW-26849/2020|EPI ISL 570779|B.1|USA|2020-09-01	North America|hCoV-19/USA/WI-GMF-20228/2020|EPI ISL 547858|B.1.1|USA|2020-09-14	0.0006829193	North America
North America|hCoV-19/USA/WA-UW-26868/2020|EPI ISL 570786|B.1.361|USA|2020-09-02	North America|hCoV-19/USA/WI-GMF-20228/2020|EPI ISL 547858|B.1.1|USA|2020-09-14	0.0007394531	North America
North America|hCoV-19/USA/NMDOH-2020324233/2020|EPI ISL 542094|B.1.3|USA|2020-09-02	North America|hCoV-19/USA/WI-GMF-20228/2020|EPI ISL 547858|B.1.1|USA|2020-09-14	0.0006384546	North America
North America|hCoV-19/USA/WI-UW-1325/2020|EPI ISL 536696|B.1.5|USA|2020-09-02	North America|hCoV-19/USA/WI-GMF-20228/2020|EPI ISL 547858|B.1.1|USA|2020-09-14	0.0003889318	North America
North America|hCoV-19/USA/IL-GMF-18664/2020|EPI ISL 547774|B.1.1.20|USA|2020-09-03	North America|hCoV-19/USA/WI-GMF-20228/2020|EPI ISL 547858|B.1.1|USA|2020-09-14	0.0004703482	North America
North America|hCoV-19/USA/NM-NMDOH-2020328523/2020|EPI ISL 569656|B.1.1|USA|2020-09-03	North America|hCoV-19/USA/WI-GMF-20228/2020|EPI ISL 547858|B.1.1|USA|2020-09-14	0.0004031646	North America
North America|hCoV-19/USA/NM-NMDOH-2020326789/2020|EPI ISL 569640|B.1.370|USA|2020-09-03	North America|hCoV-19/USA/WI-GMF-20228/2020|EPI ISL 547858|B.1.1|USA|2020-09-14	0.0009749851	North America
North America|hCoV-19/USA/WI-UW-1400/2020|EPI ISL 536771|B.1.1|USA|2020-09-03	North America|hCoV-19/USA/WI-GMF-20228/2020|EPI ISL 547858|B.1.1|USA|2020-09-14	0.0008148263	North America
North America|hCoV-19/USA/NM-NMDOH-2020327154/2020|EPI ISL 569628|B.1.370|USA|2020-09-03	North America|hCoV-19/USA/WI-GMF-20228/2020|EPI ISL 547858|B.1.1|USA|2020-09-14	0.0009199334	North America
North America|hCoV-19/USA/IA-GMF-18913/2020|EPI ISL 547788|B.1.1|USA|2020-09-04	North America|hCoV-19/USA/WI-GMF-20228/2020|EPI ISL 547858|B.1.1|USA|2020-09-14	0.0000671547	North America
North America|hCoV-19/USA/WI-UW-1337/2020|EPI ISL 536708|B.1.1|USA|2020-09-04	North America|hCoV-19/USA/WI-GMF-20228/2020|EPI ISL 547858|B.1.1|USA|2020-09-14	0.0004031408	North America
North America|hCoV-19/USA/NM-NMDOH-2020328416/2020|EPI ISL 569655|B.1.3|USA|2020-09-04	North America|hCoV-19/USA/WI-GMF-20228/2020|EPI ISL 547858|B.1.1|USA|2020-09-14	0.0006384546	North America
North America|hCoV-19/USA/NM-NMDOH-2020328404/2020|EPI ISL 569653|B.1.3|USA|2020-09-04	North America|hCoV-19/USA/WI-GMF-20228/2020|EPI ISL 547858|B.1.1|USA|2020-09-14	0.0006720710	North America
North America|hCoV-19/USA/WI-UW-1336/2020|EPI ISL 536707|B.1.1|USA|2020-09-04	North America|hCoV-19/USA/WI-GMF-20228/2020|EPI ISL 547858|B.1.1|USA|2020-09-14	0.0003695507	North America
North America|hCoV-19/USA/WI-UW-1393/2020|EPI ISL 536764|B.1|USA|2020-09-04	North America|hCoV-19/USA/WI-GMF-20228/2020|EPI ISL 547858|B.1.1|USA|2020-09-14	0.0003696376	North America
North America|hCoV-19/USA/WA-UW-27042/2020|EPI ISL 570791|B.1|USA|2020-09-04	North America|hCoV-19/USA/WI-GMF-20228/2020|EPI ISL 547858|B.1.1|USA|2020-09-14	0.0006392708	North America
North America|hCoV-19/USA/WA-UW-27044/2020|EPI ISL 570792|B.1|USA|2020-09-04	North America|hCoV-19/USA/WI-GMF-20228/2020|EPI ISL 547858|B.1.1|USA|2020-09-14	0.0006442791	North America
North America|hCoV-19/USA/NM-NMDOH-2020328407/2020|EPI ISL 569654|B.1.3|USA|2020-09-04	North America|hCoV-19/USA/WI-GMF-20228/2020|EPI ISL 547858|B.1.1|USA|2020-09-14	0.0006765045	North America
North America|hCoV-19/USA/WA-UW-27038/2020|EPI ISL 570790|B.1.3|USA|2020-09-06	North America|hCoV-19/USA/WI-GMF-20228/2020|EPI ISL 547858|B.1.1|USA|2020-09-14	0.0007057955	North America
North America|hCoV-19/USA/WA-UW-27032/2020|EPI ISL 570787|B.1|USA|2020-09-06	North America|hCoV-19/USA/WI-GMF-20228/2020|EPI ISL 547858|B.1.1|USA|2020-09-14	0.0007057079	North America
North America|hCoV-19/USA/WA-UW-27033/2020|EPI ISL 570788|B.1|USA|2020-09-06	North America|hCoV-19/USA/WI-GMF-20228/2020|EPI ISL 547858|B.1.1|USA|2020-09-14	0.0006048655	North America
North America|hCoV-19/USA/NJ-UW-1365/2020|EPI ISL 536736|B.1.370|USA|2020-09-06	North America|hCoV-19/USA/WI-GMF-20228/2020|EPI ISL 547858|B.1.1|USA|2020-09-14	0.0007730261	North America
North America|hCoV-19/USA/WA-UW-27034/2020|EPI ISL 570789|B.1.3|USA|2020-09-07	North America|hCoV-19/USA/WI-GMF-20228/2020|EPI ISL 547858|B.1.1|USA|2020-09-14	0.0007057959	North America
North America|hCoV-19/USA/WI-UW-1367/2020|EPI ISL 536738|B.1.3|USA|2020-09-07	North America|hCoV-19/USA/WI-GMF-20228/2020|EPI ISL 547858|B.1.1|USA|2020-09-14	0.0008065477	North America
North America|hCoV-19/USA/WI-UW-1366/2020|EPI ISL 536737|B.1.370|USA|2020-09-07	North America|hCoV-19/USA/WI-GMF-20228/2020|EPI ISL 547858|B.1.1|USA|2020-09-14	0.0006721128	North America
North America|hCoV-19/USA/WI-UW-1372/2020|EPI ISL 536743|B.1.1.250|USA|2020-09-08	North America|hCoV-19/USA/WI-GMF-20228/2020|EPI ISL 547858|B.1.1|USA|2020-09-14	0.0005711720	North America
North America|hCoV-19/USA/FL-BPHL-1441/2020|EPI ISL 549223|B.1.1|USA|2020-09-08	North America|hCoV-19/USA/WI-GMF-20228/2020|EPI ISL 547858|B.1.1|USA|2020-09-14	0.0004031273	North America
North America|hCoV-19/USA/FL-BPHL-1440/2020|EPI ISL 549222|B.1.1|USA|2020-09-08	North America|hCoV-19/USA/WI-GMF-20228/2020|EPI ISL 547858|B.1.1|USA|2020-09-14	0.0003695259	North America
North America|hCoV-19/USA/WI-UW-1363/2020|EPI ISL 536734|B.1.5|USA|2020-09-08	North America|hCoV-19/USA/WI-GMF-20228/2020|EPI ISL 547858|B.1.1|USA|2020-09-14	0.0006384036	North America
North America|hCoV-19/USA/WI-GMF-19309/2020|EPI ISL 547807|B.1.1|USA|2020-09-08	North America|hCoV-19/USA/WI-GMF-20228/2020|EPI ISL 547858|B.1.1|USA|2020-09-14	0.0000000000	North America
North America|hCoV-19/USA/WI-UW-1358/2020|EPI ISL 536729|B.1.3|USA|2020-09-08	North America|hCoV-19/USA/WI-GMF-20228/2020|EPI ISL 547858|B.1.1|USA|2020-09-14	0.0008065477	North America
North America|hCoV-19/USA/FL-BPHL-1443/2020|EPI ISL 549225|B.1|USA|2020-09-08	North America|hCoV-19/USA/WI-GMF-20228/2020|EPI ISL 547858|B.1.1|USA|2020-09-14	0.0007393621	North America
North America|hCoV-19/USA/WI-UW-1378/2020|EPI ISL 536749|B.1.3|USA|2020-09-08	North America|hCoV-19/USA/WI-GMF-20228/2020|EPI ISL 547858|B.1.1|USA|2020-09-14	0.0008065747	North America
North America|hCoV-19/USA/WI-UW-1359/2020|EPI ISL 536730|B.1.5|USA|2020-09-08	North America|hCoV-19/USA/WI-GMF-20228/2020|EPI ISL 547858|B.1.1|USA|2020-09-14	0.0006721344	North America
North America|hCoV-19/USA/WI-UW-1368/2020|EPI ISL 536739|B.1.1|USA|2020-09-08	North America|hCoV-19/USA/WI-GMF-20228/2020|EPI ISL 547858|B.1.1|USA|2020-09-14	0.0004704093	North America
North America|hCoV-19/USA/WI-GMF-19279/2020|EPI ISL 547806|B.1.5|USA|2020-09-08	North America|hCoV-19/USA/WI-GMF-20228/2020|EPI ISL 547858|B.1.1|USA|2020-09-14	0.0006063844	North America
North America|hCoV-19/USA/WI-GMF-19275/2020|EPI ISL 547805|B.1.5|USA|2020-09-08	North America|hCoV-19/USA/WI-GMF-20228/2020|EPI ISL 547858|B.1.1|USA|2020-09-14	0.0005059219	North America
North America|hCoV-19/USA/FL-BPHL-1556/2020|EPI ISL 568654|B.1.370|USA|2020-09-09	North America|hCoV-19/USA/WI-GMF-20228/2020|EPI ISL 547858|B.1.1|USA|2020-09-14	0.0006720591	North America
North America|hCoV-19/USA/FL-BPHL-1553/2020|EPI ISL 568651|B.1.1|USA|2020-09-09	North America|hCoV-19/USA/WI-GMF-20228/2020|EPI ISL 547858|B.1.1|USA|2020-09-14	0.0004703266	North America
North America|hCoV-19/USA/FL-BPHL-1551/2020|EPI ISL 568649|B.1.361|USA|2020-09-09	North America|hCoV-19/USA/WI-GMF-20228/2020|EPI ISL 547858|B.1.1|USA|2020-09-14	0.0006721418	North America
North America|hCoV-19/USA/WI-GMF-19502/2020|EPI ISL 547817|B.1.361|USA|2020-09-09	North America|hCoV-19/USA/WI-GMF-20228/2020|EPI ISL 547858|B.1.1|USA|2020-09-14	0.0007061259	North America
North America|hCoV-19/USA/WI-GMF-19596/2020|EPI ISL 547826|B.1.5|USA|2020-09-10	North America|hCoV-19/USA/WI-GMF-20228/2020|EPI ISL 547858|B.1.1|USA|2020-09-14	0.0004031331	North America
North America|hCoV-19/USA/FL-BPHL-1565/2020|EPI ISL 568663|B.1|USA|2020-09-10	North America|hCoV-19/USA/WI-GMF-20228/2020|EPI ISL 547858|B.1.1|USA|2020-09-14	0.0007071519	North America
North America|hCoV-19/USA/WI-UW-1422/2020|EPI ISL 541555|B.1.361|USA|2020-09-11	North America|hCoV-19/USA/WI-GMF-20228/2020|EPI ISL 547858|B.1.1|USA|2020-09-14	0.0007394212	North America
North America|hCoV-19/USA/WI-UW-1424/2020|EPI ISL 541557|B.1|USA|2020-09-11	North America|hCoV-19/USA/WI-GMF-20228/2020|EPI ISL 547858|B.1.1|USA|2020-09-14	0.0005109406	North America
North America|hCoV-19/USA/FL-BPHL-1496/2020|EPI ISL 568594|B.1.3|USA|2020-09-11	North America|hCoV-19/USA/WI-GMF-20228/2020|EPI ISL 547858|B.1.1|USA|2020-09-14	0.0006560014	North America
North America|hCoV-19/USA/IL-UW-1439/2020|EPI ISL 541540|B.1|USA|2020-09-12	North America|hCoV-19/USA/WI-GMF-20228/2020|EPI ISL 547858|B.1.1|USA|2020-09-14	0.0007466398	North America
North America|hCoV-19/USA/MD-MDH-0205/2020|EPI ISL 560818|B.1|USA|2020-09-14	North America|hCoV-19/USA/WI-GMF-20228/2020|EPI ISL 547858|B.1.1|USA|2020-09-14	0.0007058072	North America
North America|hCoV-19/USA/FL-BPHL-1566/2020|EPI ISL 568664|B.1.1|USA|2020-09-14	North America|hCoV-19/USA/WI-GMF-20228/2020|EPI ISL 547858|B.1.1|USA|2020-09-14	0.0005039935	North America
North America|hCoV-19/USA/FL-BPHL-1569/2020|EPI ISL 568667|B.1.361|USA|2020-09-14	North America|hCoV-19/USA/WI-GMF-20228/2020|EPI ISL 547858|B.1.1|USA|2020-09-14	0.0006721418	North America
North America|hCoV-19/USA/IL-UW-1488/2020|EPI ISL 541543|B.1|USA|2020-09-14	North America|hCoV-19/USA/WI-GMF-20228/2020|EPI ISL 547858|B.1.1|USA|2020-09-14	0.0008402350	North America
North America|hCoV-19/USA/WA1/2020|EPI ISL 404895|A|USA|2020-01-19	North America|hCoV-19/USA/IL-UW-1521/2020|EPI ISL 541548|B.1.3|USA|2020-09-14	0.0006046704	North America
North America|hCoV-19/USA/IL1/2020|EPI ISL 404253|A|USA|2020-01-21	North America|hCoV-19/USA/IL-UW-1521/2020|EPI ISL 541548|B.1.3|USA|2020-09-14	0.0005039969	North America
North America|hCoV-19/USA/AZ1/2020|EPI ISL 406223|A|USA|2020-01-22	North America|hCoV-19/USA/IL-UW-1521/2020|EPI ISL 541548|B.1.3|USA|2020-09-14	0.0006383056	North America
North America|hCoV-19/USA/CA2/2020|EPI ISL 406036|B|USA|2020-01-22	North America|hCoV-19/USA/IL-UW-1521/2020|EPI ISL 541548|B.1.3|USA|2020-09-14	0.0005710925	North America
North America|hCoV-19/Canada/ON ON-VIDO-01-2/2020|EPI ISL 425177|B|Canada|2020-01-23	North America|hCoV-19/USA/IL-UW-1521/2020|EPI ISL 541548|B.1.3|USA|2020-09-14	0.0005710834	North America
North America|hCoV-19/Canada/ON VIDO-01/2020|EPI ISL 413015|B|Canada|2020-01-23	North America|hCoV-19/USA/IL-UW-1521/2020|EPI ISL 541548|B.1.3|USA|2020-09-14	0.0006048716	North America
North America|hCoV-19/USA/CA-CDC-1/2020|EPI ISL 406034|A|USA|2020-01-23	North America|hCoV-19/USA/IL-UW-1521/2020|EPI ISL 541548|B.1.3|USA|2020-09-14	0.0007391920	North America
North America|hCoV-19/USA/WA1-A12/2020|EPI ISL 407214|A|USA|2020-01-25	North America|hCoV-19/USA/IL-UW-1521/2020|EPI ISL 541548|B.1.3|USA|2020-09-14	0.0006046704	North America
North America|hCoV-19/USA/CA-CDC-6/2020|EPI ISL 410044|B|USA|2020-01-27	North America|hCoV-19/USA/IL-UW-1521/2020|EPI ISL 541548|B.1.3|USA|2020-09-14	0.0005042679	North America
North America|hCoV-19/USA/CA-CDC-5/2020|EPI ISL 408010|B|USA|2020-01-29	North America|hCoV-19/USA/IL-UW-1521/2020|EPI ISL 541548|B.1.3|USA|2020-09-14	0.0005710660	North America
North America|hCoV-19/USA/CA-CDC-3/2020|EPI ISL 408008|B|USA|2020-01-29	North America|hCoV-19/USA/IL-UW-1521/2020|EPI ISL 541548|B.1.3|USA|2020-09-14	0.0006047070	North America
North America|hCoV-19/USA/MA1/2020|EPI ISL 409067|B|USA|2020-01-29	North America|hCoV-19/USA/IL-UW-1521/2020|EPI ISL 541548|B.1.3|USA|2020-09-14	0.0006383465	North America
North America|hCoV-19/USA/WI1/2020|EPI ISL 408670|B|USA|2020-01-31	North America|hCoV-19/USA/IL-UW-1521/2020|EPI ISL 541548|B.1.3|USA|2020-09-14	0.0005375172	North America
North America|hCoV-19/Canada/ON-PHL-2445/2020|EPI ISL 413014|B|Canada|2020-01	North America|hCoV-19/USA/IL-UW-1521/2020|EPI ISL 541548|B.1.3|USA|2020-09-14	0.0005710833	North America
North America|hCoV-19/USA/CA-CDC-7/2020|EPI ISL 411954|A|USA|2020-02-06	North America|hCoV-19/USA/IL-UW-1521/2020|EPI ISL 541548|B.1.3|USA|2020-09-14	0.0006383147	North America
North America|hCoV-19/USA/CA-CDC-8/2020|EPI ISL 411955|B|USA|2020-02-10	North America|hCoV-19/USA/IL-UW-1521/2020|EPI ISL 541548|B.1.3|USA|2020-09-14	0.0005374793	North America
North America|hCoV-19/USA/TX1/2020|EPI ISL 411956|A|USA|2020-02-11	North America|hCoV-19/USA/IL-UW-1521/2020|EPI ISL 541548|B.1.3|USA|2020-09-14	0.0007391696	North America
North America|hCoV-19/Canada/BC 37 0-2/2020|EPI ISL 412965|B.4|Canada|2020-02-16	North America|hCoV-19/USA/IL-UW-1521/2020|EPI ISL 541548|B.1.3|USA|2020-09-14	0.0006441884	North America
North America|hCoV-19/USA/CruiseA-9/2020|EPI ISL 413614|B|USA|2020-02-17	North America|hCoV-19/USA/IL-UW-1521/2020|EPI ISL 541548|B.1.3|USA|2020-09-14	0.0005374877	North America
North America|hCoV-19/USA/CruiseA-11/2020|EPI ISL 413616|B|USA|2020-02-17	North America|hCoV-19/USA/IL-UW-1521/2020|EPI ISL 541548|B.1.3|USA|2020-09-14	0.0005710925	North America
North America|hCoV-19/USA/CruiseA-8/2020|EPI ISL 413613|B|USA|2020-02-17	North America|hCoV-19/USA/IL-UW-1521/2020|EPI ISL 541548|B.1.3|USA|2020-09-14	0.0005710925	North America
North America|hCoV-19/USA/CruiseA-7/2020|EPI ISL 413612|B|USA|2020-02-17	North America|hCoV-19/USA/IL-UW-1521/2020|EPI ISL 541548|B.1.3|USA|2020-09-14	0.0006383250	North America
North America|hCoV-19/USA/CruiseA-10/2020|EPI ISL 413615|B|USA|2020-02-17	North America|hCoV-19/USA/IL-UW-1521/2020|EPI ISL 541548|B.1.3|USA|2020-09-14	0.0005711189	North America
North America|hCoV-19/USA/CruiseA-1/2020|EPI ISL 413606|B|USA|2020-02-17	North America|hCoV-19/USA/IL-UW-1521/2020|EPI ISL 541548|B.1.3|USA|2020-09-14	0.0006047264	North America
North America|hCoV-19/USA/CruiseA-24/2020|EPI ISL 414483|B|USA|2020-02-17	North America|hCoV-19/USA/IL-UW-1521/2020|EPI ISL 541548|B.1.3|USA|2020-09-14	0.0006384640	North America
North America|hCoV-19/Panama/328723/2020|EPI ISL 496609|A.2|Panama|2020-02-17	North America|hCoV-19/USA/IL-UW-1521/2020|EPI ISL 541548|B.1.3|USA|2020-09-14	0.0007558310	North America
North America|hCoV-19/USA/CruiseA-3/2020|EPI ISL 413608|B|USA|2020-02-18	North America|hCoV-19/USA/IL-UW-1521/2020|EPI ISL 541548|B.1.3|USA|2020-09-14	0.0005374880	North America
North America|hCoV-19/USA/CruiseA-2/2020|EPI ISL 413607|B|USA|2020-02-18	North America|hCoV-19/USA/IL-UW-1521/2020|EPI ISL 541548|B.1.3|USA|2020-09-14	0.0006047264	North America
North America|hCoV-19/USA/CruiseA-23/2020|EPI ISL 414482|B|USA|2020-02-18	North America|hCoV-19/USA/IL-UW-1521/2020|EPI ISL 541548|B.1.3|USA|2020-09-14	0.0007056459	North America
North America|hCoV-19/USA/CruiseA-13/2020|EPI ISL 413618|B|USA|2020-02-20	North America|hCoV-19/USA/IL-UW-1521/2020|EPI ISL 541548|B.1.3|USA|2020-09-14	0.0005374880	North America
North America|hCoV-19/USA/CruiseA-12/2020|EPI ISL 413617|B|USA|2020-02-20	North America|hCoV-19/USA/IL-UW-1521/2020|EPI ISL 541548|B.1.3|USA|2020-09-14	0.0005710925	North America
North America|hCoV-19/Canada/BC 69243/2020|EPI ISL 415577|B.4|Canada|2020-02-20	North America|hCoV-19/USA/IL-UW-1521/2020|EPI ISL 541548|B.1.3|USA|2020-09-14	0.0007533768	North America
North America|hCoV-19/USA/CruiseA-5/2020|EPI ISL 413610|B|USA|2020-02-21	North America|hCoV-19/USA/IL-UW-1521/2020|EPI ISL 541548|B.1.3|USA|2020-09-14	0.0005374880	North America
North America|hCoV-19/USA/CruiseA-6/2020|EPI ISL 413611|B|USA|2020-02-21	North America|hCoV-19/USA/IL-UW-1521/2020|EPI ISL 541548|B.1.3|USA|2020-09-14	0.0006047167	North America
North America|hCoV-19/USA/CruiseA-21/2020|EPI ISL 414480|B|USA|2020-02-21	North America|hCoV-19/USA/IL-UW-1521/2020|EPI ISL 541548|B.1.3|USA|2020-09-14	0.0006383648	North America
North America|hCoV-19/Panama/328719/2020|EPI ISL 496607|A.2|Panama|2020-02-22	North America|hCoV-19/USA/IL-UW-1521/2020|EPI ISL 541548|B.1.3|USA|2020-09-14	0.0007529595	North America
North America|hCoV-19/USA/CA-CDC-9/2020|EPI ISL 412862|B|USA|2020-02-23	North America|hCoV-19/USA/IL-UW-1521/2020|EPI ISL 541548|B.1.3|USA|2020-09-14	0.0005374632	North America
North America|hCoV-19/USA/CruiseA-17/2020|EPI ISL 413622|B|USA|2020-02-24	North America|hCoV-19/USA/IL-UW-1521/2020|EPI ISL 541548|B.1.3|USA|2020-09-14	0.0006047544	North America
North America|hCoV-19/USA/CruiseA-18/2020|EPI ISL 413623|B|USA|2020-02-24	North America|hCoV-19/USA/IL-UW-1521/2020|EPI ISL 541548|B.1.3|USA|2020-09-14	0.0005714068	North America
North America|hCoV-19/USA/CruiseA-26/2020|EPI ISL 414485|B|USA|2020-02-24	North America|hCoV-19/USA/IL-UW-1521/2020|EPI ISL 541548|B.1.3|USA|2020-09-14	0.0005711865	North America
North America|hCoV-19/USA/CruiseA-14/2020|EPI ISL 413619|B|USA|2020-02-25	North America|hCoV-19/USA/IL-UW-1521/2020|EPI ISL 541548|B.1.3|USA|2020-09-14	0.0006719143	North America
North America|hCoV-19/USA/CA-CDC-2602/2020|EPI ISL 419554|B|USA|2020-02-26	North America|hCoV-19/USA/IL-UW-1521/2020|EPI ISL 541548|B.1.3|USA|2020-09-14	0.0005374880	North America
North America|hCoV-19/Canada/ON SHSC-01/2020|EPI ISL 450747|B.4|Canada|2020-02-26	North America|hCoV-19/USA/IL-UW-1521/2020|EPI ISL 541548|B.1.3|USA|2020-09-14	0.0006792239	North America
North America|hCoV-19/USA/OR 2656/2020|EPI ISL 419558|B|USA|2020-02-27	North America|hCoV-19/USA/IL-UW-1521/2020|EPI ISL 541548|B.1.3|USA|2020-09-14	0.0006047264	North America
North America|hCoV-19/Mexico/CMX-InDRE-01/2020|EPI ISL 412972|B.1.1|Mexico|2020-02-27	North America|hCoV-19/USA/IL-UW-1521/2020|EPI ISL 541548|B.1.3|USA|2020-09-14	0.0004702973	North America
North America|hCoV-19/USA/CA-CDPH-UC2/2020|EPI ISL 413558|B|USA|2020-02-27	North America|hCoV-19/USA/IL-UW-1521/2020|EPI ISL 541548|B.1.3|USA|2020-09-14	0.0006720215	North America
North America|hCoV-19/USA/CA-CDPH-UC3/2020|EPI ISL 413559|B|USA|2020-02-27	North America|hCoV-19/USA/IL-UW-1521/2020|EPI ISL 541548|B.1.3|USA|2020-09-14	0.0005711429	North America
North America|hCoV-19/USA/CA-CDPH017/2020|EPI ISL 515910|B|USA|2020-02-27	North America|hCoV-19/USA/IL-UW-1521/2020|EPI ISL 541548|B.1.3|USA|2020-09-14	0.0005714116	North America
North America|hCoV-19/USA/CA-CDPH-UC4/2020|EPI ISL 413561|B|USA|2020-02-27	North America|hCoV-19/USA/IL-UW-1521/2020|EPI ISL 541548|B.1.3|USA|2020-09-14	0.0005378062	North America
North America|hCoV-19/Canada/BC 13297/2020|EPI ISL 415578|B.4|Canada|2020-02-27	North America|hCoV-19/USA/IL-UW-1521/2020|EPI ISL 541548|B.1.3|USA|2020-09-14	0.0007464763	North America
North America|hCoV-19/Mexico/CMX-InDRE-07/2020|EPI ISL 452139|B.1.1|Mexico|2020-02-28	North America|hCoV-19/USA/IL-UW-1521/2020|EPI ISL 541548|B.1.3|USA|2020-09-14	0.0004702973	North America
North America|hCoV-19/USA/FL 5125/2020|EPI ISL 419559|B.1.1|USA|2020-02-28	North America|hCoV-19/USA/IL-UW-1521/2020|EPI ISL 541548|B.1.3|USA|2020-09-14	0.0005039001	North America
North America|hCoV-19/USA/RI 0520/2020|EPI ISL 419553|B.1.5|USA|2020-02-28	North America|hCoV-19/USA/IL-UW-1521/2020|EPI ISL 541548|B.1.3|USA|2020-09-14	0.0004702613	North America
North America|hCoV-19/USA/CA-UCLA-260/2020|EPI ISL 537558|B.4|USA|2020-02-28	North America|hCoV-19/USA/IL-UW-1521/2020|EPI ISL 541548|B.1.3|USA|2020-09-14	0.0007056109	North America
North America|hCoV-19/Panama/328709/2020|EPI ISL 496605|A.2|Panama|2020-02-28	North America|hCoV-19/USA/IL-UW-1521/2020|EPI ISL 541548|B.1.3|USA|2020-09-14	0.0007879397	North America
North America|hCoV-19/USA/CA-CDPH016/2020|EPI ISL 515909|B|USA|2020-02-28	North America|hCoV-19/USA/IL-UW-1521/2020|EPI ISL 541548|B.1.3|USA|2020-09-14	0.0005382771	North America
North America|hCoV-19/Canada/BC 17397/2020|EPI ISL 415580|B.4|Canada|2020-02-28	North America|hCoV-19/USA/IL-UW-1521/2020|EPI ISL 541548|B.1.3|USA|2020-09-14	0.0007463879	North America
North America|hCoV-19/USA/CA-SCCPHD-UC102/2020|EPI ISL 435581|B|USA|2020-02-28	North America|hCoV-19/USA/IL-UW-1521/2020|EPI ISL 541548|B.1.3|USA|2020-09-14	0.0005475886	North America
North America|hCoV-19/USA/CA-SCCPHD-UC103/2020|EPI ISL 435582|B|USA|2020-02-28	North America|hCoV-19/USA/IL-UW-1521/2020|EPI ISL 541548|B.1.3|USA|2020-09-14	0.0005135999	North America
North America|hCoV-19/USA/GA 2741/2020|EPI ISL 419556|B.1.1|USA|2020-02-29	North America|hCoV-19/USA/IL-UW-1521/2020|EPI ISL 541548|B.1.3|USA|2020-09-14	0.0005039236	North America
North America|hCoV-19/USA/NY-Wadsworth-10131-01/2020|EPI ISL 525575|B.4|USA|2020-02-29	North America|hCoV-19/USA/IL-UW-1521/2020|EPI ISL 541548|B.1.3|USA|2020-09-14	0.0007392264	North America
North America|hCoV-19/USA/NH 0004/2020|EPI ISL 420791|B.1.356|USA|2020-02-29	North America|hCoV-19/USA/IL-UW-1521/2020|EPI ISL 541548|B.1.3|USA|2020-09-14	0.0003694404	North America
North America|hCoV-19/USA/CA-SCCPHD-UC104/2020|EPI ISL 435583|B.1.255|USA|2020-02-29	North America|hCoV-19/USA/IL-UW-1521/2020|EPI ISL 541548|B.1.3|USA|2020-09-14	0.0003695397	North America
North America|hCoV-19/USA/CA-SCCPHD-UC108/2020|EPI ISL 435587|B|USA|2020-02-29	North America|hCoV-19/USA/IL-UW-1521/2020|EPI ISL 541548|B.1.3|USA|2020-09-14	0.0005717263	North America
North America|hCoV-19/USA/NY1-PV08001/2020|EPI ISL 414476|B.4|USA|2020-02-29	North America|hCoV-19/USA/IL-UW-1521/2020|EPI ISL 541548|B.1.3|USA|2020-09-14	0.0007067271	North America
North America|hCoV-19/USA/TX 2039/2020|EPI ISL 420796|B|USA|2020-02-29	North America|hCoV-19/USA/IL-UW-1521/2020|EPI ISL 541548|B.1.3|USA|2020-09-14	0.0006049017	North America
North America|hCoV-19/USA/CA-SCCPHD-UC14/2020|EPI ISL 417318|B|USA|2020-02-29	North America|hCoV-19/USA/IL-UW-1521/2020|EPI ISL 541548|B.1.3|USA|2020-09-14	0.0005395548	North America
North America|hCoV-19/USA/CA-SCCPHD-UC105/2020|EPI ISL 435584|B.1.255|USA|2020-02-29	North America|hCoV-19/USA/IL-UW-1521/2020|EPI ISL 541548|B.1.3|USA|2020-09-14	0.0003819497	North America
North America|hCoV-19/Canada/ON-PHL-5472/2020|EPI ISL 418325|B.4|Canada|2020-02	North America|hCoV-19/USA/IL-UW-1521/2020|EPI ISL 541548|B.1.3|USA|2020-09-14	0.0006721443	North America
North America|hCoV-19/Canada/BC 25367465/2020|EPI ISL 463220|B.1.5|Canada|2020-02	North America|hCoV-19/USA/IL-UW-1521/2020|EPI ISL 541548|B.1.3|USA|2020-09-14	0.0004702613	North America
North America|hCoV-19/Canada/ON-PHL-8751/2020|EPI ISL 418345|B.1.255|Canada|2020-02	North America|hCoV-19/USA/IL-UW-1521/2020|EPI ISL 541548|B.1.3|USA|2020-09-14	0.0003694404	North America
North America|hCoV-19/Canada/ON-PHL-2259/2020|EPI ISL 418344|B.1.255|Canada|2020-02	North America|hCoV-19/USA/IL-UW-1521/2020|EPI ISL 541548|B.1.3|USA|2020-09-14	0.0003696887	North America
North America|hCoV-19/Canada/ON-PHL-2273/2020|EPI ISL 418383|B.4|Canada|2020-02	North America|hCoV-19/USA/IL-UW-1521/2020|EPI ISL 541548|B.1.3|USA|2020-09-14	0.0007779676	North America
North America|hCoV-19/Canada/ON-PHL-2294/2020|EPI ISL 418384|B.4|Canada|2020-02	North America|hCoV-19/USA/IL-UW-1521/2020|EPI ISL 541548|B.1.3|USA|2020-09-14	0.0007240702	North America
North America|hCoV-19/USA/RI 0556/2020|EPI ISL 420795|B.1|USA|2020-03-01	North America|hCoV-19/USA/IL-UW-1521/2020|EPI ISL 541548|B.1.3|USA|2020-09-14	0.0004366622	North America
North America|hCoV-19/Belize/CDC-6846/2020|EPI ISL 509712|B.1.1|Belize|2020-03-01	North America|hCoV-19/USA/IL-UW-1521/2020|EPI ISL 541548|B.1.3|USA|2020-09-14	0.0005375292	North America
North America|hCoV-19/Canada/BC 02421/2020|EPI ISL 415581|B.4|Canada|2020-03-01	North America|hCoV-19/USA/IL-UW-1521/2020|EPI ISL 541548|B.1.3|USA|2020-09-14	0.0006719657	North America
North America|hCoV-19/Canada/QC-LSPQ-L00210314/2020|EPI ISL 535716|B.4|Canada|2020-03-01	North America|hCoV-19/USA/IL-UW-1521/2020|EPI ISL 541548|B.1.3|USA|2020-09-14	0.0008064614	North America
North America|hCoV-19/USA/OR 5430/2020|EPI ISL 420794|B|USA|2020-03-01	North America|hCoV-19/USA/IL-UW-1521/2020|EPI ISL 541548|B.1.3|USA|2020-09-14	0.0006047264	North America
North America|hCoV-19/USA/NY-SURV0144/2020|EPI ISL 436050|B|USA|2020-03-02	North America|hCoV-19/USA/IL-UW-1521/2020|EPI ISL 541548|B.1.3|USA|2020-09-14	0.0006047167	North America
North America|hCoV-19/USA/NH 0008/2020|EPI ISL 420792|B.1.356|USA|2020-03-02	North America|hCoV-19/USA/IL-UW-1521/2020|EPI ISL 541548|B.1.3|USA|2020-09-14	0.0003694404	North America
North America|hCoV-19/USA/NY 2929/2020|EPI ISL 420793|B.1|USA|2020-03-02	North America|hCoV-19/USA/IL-UW-1521/2020|EPI ISL 541548|B.1.3|USA|2020-09-14	0.0003022572	North America
North America|hCoV-19/Canada/BC 41851/2020|EPI ISL 415584|A|Canada|2020-03-02	North America|hCoV-19/USA/IL-UW-1521/2020|EPI ISL 541548|B.1.3|USA|2020-09-14	0.0006719572	North America
North America|hCoV-19/USA/FL 6318/2020|EPI ISL 420785|B.1.1|USA|2020-03-02	North America|hCoV-19/USA/IL-UW-1521/2020|EPI ISL 541548|B.1.3|USA|2020-09-14	0.0004703131	North America
North America|hCoV-19/USA/GA 1299/2020|EPI ISL 420787|B.1.1|USA|2020-03-03	North America|hCoV-19/USA/IL-UW-1521/2020|EPI ISL 541548|B.1.3|USA|2020-09-14	0.0005039234	North America
North America|hCoV-19/USA/NY-Wadsworth-10496-01/2020|EPI ISL 426025|B.1|USA|2020-03-03	North America|hCoV-19/USA/IL-UW-1521/2020|EPI ISL 541548|B.1.3|USA|2020-09-14	0.0003358481	North America
North America|hCoV-19/Canada/BC 40860/2020|EPI ISL 415583|B|Canada|2020-03-03	North America|hCoV-19/USA/IL-UW-1521/2020|EPI ISL 541548|B.1.3|USA|2020-09-14	0.0005038614	North America
North America|hCoV-19/USA/NY-Wadsworth-10528-01/2020|EPI ISL 426026|B.1|USA|2020-03-03	North America|hCoV-19/USA/IL-UW-1521/2020|EPI ISL 541548|B.1.3|USA|2020-09-14	0.0003358636	North America
North America|hCoV-19/USA/NY-Wadsworth-10495-01/2020|EPI ISL 425224|B.1|USA|2020-03-03	North America|hCoV-19/USA/IL-UW-1521/2020|EPI ISL 541548|B.1.3|USA|2020-09-14	0.0003022572	North America
North America|hCoV-19/USA/NY-Wadsworth-10690-01/2020|EPI ISL 426028|B.1|USA|2020-03-04	North America|hCoV-19/USA/IL-UW-1521/2020|EPI ISL 541548|B.1.3|USA|2020-09-14	0.0004030713	North America
North America|hCoV-19/USA/NJ 3201/2020|EPI ISL 424901|B.1|USA|2020-03-04	North America|hCoV-19/USA/IL-UW-1521/2020|EPI ISL 541548|B.1.3|USA|2020-09-14	0.0004366624	North America
North America|hCoV-19/USA/MD 0026/2020|EPI ISL 424869|B.1.255|USA|2020-03-04	North America|hCoV-19/USA/IL-UW-1521/2020|EPI ISL 541548|B.1.3|USA|2020-09-14	0.0004030526	North America
North America|hCoV-19/USA/MA 9704/2020|EPI ISL 424911|B.1|USA|2020-03-04	North America|hCoV-19/USA/IL-UW-1521/2020|EPI ISL 541548|B.1.3|USA|2020-09-14	0.0003694404	North America
North America|hCoV-19/USA/NY-Wadsworth-10683-01/2020|EPI ISL 426027|B.40|USA|2020-03-04	North America|hCoV-19/USA/IL-UW-1521/2020|EPI ISL 541548|B.1.3|USA|2020-09-14	0.0007392264	North America
North America|hCoV-19/Canada/BC 8159203/2020|EPI ISL 418848|A|Canada|2020-03-05	North America|hCoV-19/USA/IL-UW-1521/2020|EPI ISL 541548|B.1.3|USA|2020-09-14	0.0006382954	North America
North America|hCoV-19/USA/RI 0702/2020|EPI ISL 424887|B.1|USA|2020-03-05	North America|hCoV-19/USA/IL-UW-1521/2020|EPI ISL 541548|B.1.3|USA|2020-09-14	0.0003022572	North America
North America|hCoV-19/USA/NE 6605/2020|EPI ISL 424874|B.3|USA|2020-03-05	North America|hCoV-19/USA/IL-UW-1521/2020|EPI ISL 541548|B.1.3|USA|2020-09-14	0.0006047071	North America
North America|hCoV-19/USA/MA 1355/2020|EPI ISL 424913|B|USA|2020-03-05	North America|hCoV-19/USA/IL-UW-1521/2020|EPI ISL 541548|B.1.3|USA|2020-09-14	0.0006046984	North America
North America|hCoV-19/USA/SC 3572/2020|EPI ISL 424905|B.1|USA|2020-03-05	North America|hCoV-19/USA/IL-UW-1521/2020|EPI ISL 541548|B.1.3|USA|2020-09-14	0.0004366826	North America
North America|hCoV-19/USA/MA 3672/2020|EPI ISL 424844|B.1|USA|2020-03-06	North America|hCoV-19/USA/IL-UW-1521/2020|EPI ISL 541548|B.1.3|USA|2020-09-14	0.0003694404	North America
North America|hCoV-19/USA/NY-Wadsworth-11244-01/2020|EPI ISL 525580|B.1|USA|2020-03-06	North America|hCoV-19/USA/IL-UW-1521/2020|EPI ISL 541548|B.1.3|USA|2020-09-14	0.0003358583	North America
North America|hCoV-19/USA/NY-Wadsworth-11291-01/2020|EPI ISL 426044|B.1|USA|2020-03-06	North America|hCoV-19/USA/IL-UW-1521/2020|EPI ISL 541548|B.1.3|USA|2020-09-14	0.0003358583	North America
North America|hCoV-19/USA/NY-Wadsworth-11202-01/2020|EPI ISL 426042|B.1|USA|2020-03-06	North America|hCoV-19/USA/IL-UW-1521/2020|EPI ISL 541548|B.1.3|USA|2020-09-14	0.0004030340	North America
North America|hCoV-19/USA/MA 3653/2020|EPI ISL 424920|B.1|USA|2020-03-06	North America|hCoV-19/USA/IL-UW-1521/2020|EPI ISL 541548|B.1.3|USA|2020-09-14	0.0004030340	North America
North America|hCoV-19/USA/NY-Wadsworth-11513-01/2020|EPI ISL 525582|B.1|USA|2020-03-07	North America|hCoV-19/USA/IL-UW-1521/2020|EPI ISL 541548|B.1.3|USA|2020-09-14	0.0003022572	North America
North America|hCoV-19/USA/MA-MGH-00416/2020|EPI ISL 460353|B.1|USA|2020-03-07	North America|hCoV-19/USA/IL-UW-1521/2020|EPI ISL 541548|B.1.3|USA|2020-09-14	0.0004030340	North America
North America|hCoV-19/Canada/BC 8718874/2020|EPI ISL 418852|A|Canada|2020-03-07	North America|hCoV-19/USA/IL-UW-1521/2020|EPI ISL 541548|B.1.3|USA|2020-09-14	0.0006382954	North America
North America|hCoV-19/USA/MA-MGH-00417/2020|EPI ISL 460117|B.1|USA|2020-03-07	North America|hCoV-19/USA/IL-UW-1521/2020|EPI ISL 541548|B.1.3|USA|2020-09-14	0.0004030340	North America
North America|hCoV-19/USA/IN 82003/2020|EPI ISL 426423|B.1|USA|2020-03-08	North America|hCoV-19/USA/IL-UW-1521/2020|EPI ISL 541548|B.1.3|USA|2020-09-14	0.0004033185	North America
North America|hCoV-19/USA/OH 0023/2020|EPI ISL 424880|B.1|USA|2020-03-08	North America|hCoV-19/USA/IL-UW-1521/2020|EPI ISL 541548|B.1.3|USA|2020-09-14	0.0003022572	North America
North America|hCoV-19/USA/IA 6394/2020|EPI ISL 424865|B.1|USA|2020-03-08	North America|hCoV-19/USA/IL-UW-1521/2020|EPI ISL 541548|B.1.3|USA|2020-09-14	0.0004030526	North America
North America|hCoV-19/USA/MA-MGH-00444/2020|EPI ISL 460354|B.1|USA|2020-03-08	North America|hCoV-19/USA/IL-UW-1521/2020|EPI ISL 541548|B.1.3|USA|2020-09-14	0.0004366492	North America
North America|hCoV-19/USA/NY-Wadsworth-11661-01/2020|EPI ISL 529034|B.1|USA|2020-03-08	North America|hCoV-19/USA/IL-UW-1521/2020|EPI ISL 541548|B.1.3|USA|2020-09-14	0.0003358481	North America
North America|hCoV-19/USA/FL-CDC-2316/2020|EPI ISL 452132|B.1.255|USA|2020-03-09	North America|hCoV-19/USA/IL-UW-1521/2020|EPI ISL 541548|B.1.3|USA|2020-09-14	0.0004031152	North America
North America|hCoV-19/USA/RI 0882/2020|EPI ISL 426435|B.1.265|USA|2020-03-09	North America|hCoV-19/USA/IL-UW-1521/2020|EPI ISL 541548|B.1.3|USA|2020-09-14	0.0003358481	North America
North America|hCoV-19/Jamaica/JM-CDC-0869/2020|EPI ISL 450793|B.40|Jamaica|2020-03-09	North America|hCoV-19/USA/IL-UW-1521/2020|EPI ISL 541548|B.1.3|USA|2020-09-14	0.0007055997	North America
North America|hCoV-19/USA/NY-SURV0444/2020|EPI ISL 436067|B.1|USA|2020-03-09	North America|hCoV-19/USA/IL-UW-1521/2020|EPI ISL 541548|B.1.3|USA|2020-09-14	0.0003694404	North America
North America|hCoV-19/USA/LA-CDC-0499/2020|EPI ISL 452106|B.1.265|USA|2020-03-10	North America|hCoV-19/USA/IL-UW-1521/2020|EPI ISL 541548|B.1.3|USA|2020-09-14	0.0003358481	North America
North America|hCoV-19/USA/CA-SCCPHD-UC155/2020|EPI ISL 435634|B|USA|2020-03-10	North America|hCoV-19/USA/IL-UW-1521/2020|EPI ISL 541548|B.1.3|USA|2020-09-14	0.0005710834	North America
North America|hCoV-19/USA/NY-SURV0863/2020|EPI ISL 436075|B.1|USA|2020-03-10	North America|hCoV-19/USA/IL-UW-1521/2020|EPI ISL 541548|B.1.3|USA|2020-09-14	0.0003358481	North America
North America|hCoV-19/USA/VA-DCLS-0530/2020|EPI ISL 485832|B.1|USA|2020-03-10	North America|hCoV-19/USA/IL-UW-1521/2020|EPI ISL 541548|B.1.3|USA|2020-09-14	0.0003358636	North America
North America|hCoV-19/USA/WA-UW122/2020|EPI ISL 416660|B.1|USA|2020-03-10	North America|hCoV-19/USA/IL-UW-1521/2020|EPI ISL 541548|B.1.3|USA|2020-09-14	0.0003022572	North America
North America|hCoV-19/Jamaica/JM-CDC-0078/2020|EPI ISL 450792|B|Jamaica|2020-03-11	North America|hCoV-19/USA/IL-UW-1521/2020|EPI ISL 541548|B.1.3|USA|2020-09-14	0.0006719765	North America
North America|hCoV-19/USA/NY-Wadsworth-13245-01/2020|EPI ISL 525599|B.39|USA|2020-03-11	North America|hCoV-19/USA/IL-UW-1521/2020|EPI ISL 541548|B.1.3|USA|2020-09-14	0.0007728308	North America
North America|hCoV-19/USA/MN-MDH-1274/2020|EPI ISL 482995|B.1.1|USA|2020-03-11	North America|hCoV-19/USA/IL-UW-1521/2020|EPI ISL 541548|B.1.3|USA|2020-09-14	0.0005039001	North America
North America|hCoV-19/USA/CA-SCCPHD-UC158/2020|EPI ISL 435637|B|USA|2020-03-11	North America|hCoV-19/USA/IL-UW-1521/2020|EPI ISL 541548|B.1.3|USA|2020-09-14	0.0006046984	North America
North America|hCoV-19/Canada/BC 6404889/2020|EPI ISL 418838|B.1.265|Canada|2020-03-12	North America|hCoV-19/USA/IL-UW-1521/2020|EPI ISL 541548|B.1.3|USA|2020-09-14	0.0003358481	North America
North America|hCoV-19/USA/CA-SCCPHD-UC162/2020|EPI ISL 435641|B|USA|2020-03-12	North America|hCoV-19/USA/IL-UW-1521/2020|EPI ISL 541548|B.1.3|USA|2020-09-14	0.0005710925	North America
North America|hCoV-19/USA/NY-WCMP2D04P/2020|EPI ISL 427528|B.1.5|USA|2020-03-12	North America|hCoV-19/USA/IL-UW-1521/2020|EPI ISL 541548|B.1.3|USA|2020-09-14	0.0003694574	North America
North America|hCoV-19/USA/VA-DCLS-0548/2020|EPI ISL 485849|B.1.1|USA|2020-03-12	North America|hCoV-19/USA/IL-UW-1521/2020|EPI ISL 541548|B.1.3|USA|2020-09-14	0.0005375043	North America
North America|hCoV-19/USA/VA-DCLS-0554/2020|EPI ISL 485855|B|USA|2020-03-13	North America|hCoV-19/USA/IL-UW-1521/2020|EPI ISL 541548|B.1.3|USA|2020-09-14	0.0007055783	North America
North America|hCoV-19/USA/CA-QDX-110/2020|EPI ISL 468562|B.1.265|USA|2020-03-13	North America|hCoV-19/USA/IL-UW-1521/2020|EPI ISL 541548|B.1.3|USA|2020-09-14	0.0003694404	North America
North America|hCoV-19/Canada/BC 9345042/2020|EPI ISL 418856|B.1.5|Canada|2020-03-13	North America|hCoV-19/USA/IL-UW-1521/2020|EPI ISL 541548|B.1.3|USA|2020-09-14	0.0004366624	North America
North America|hCoV-19/USA/NY-WCMP5F01P/2020|EPI ISL 427540|B.1|USA|2020-03-13	North America|hCoV-19/USA/IL-UW-1521/2020|EPI ISL 541548|B.1.3|USA|2020-09-14	0.0003694746	North America
North America|hCoV-19/Canada/NS 30/2020|EPI ISL 429812|B.1|Canada|2020-03-14	North America|hCoV-19/USA/IL-UW-1521/2020|EPI ISL 541548|B.1.3|USA|2020-09-14	0.0003358481	North America
North America|hCoV-19/USA/MA-QDX-68/2020|EPI ISL 467864|B.1|USA|2020-03-14	North America|hCoV-19/USA/IL-UW-1521/2020|EPI ISL 541548|B.1.3|USA|2020-09-14	0.0004366624	North America
North America|hCoV-19/USA/MN-QDX-967/2020|EPI ISL 571766|B.1.370|USA|2020-03-14	North America|hCoV-19/USA/IL-UW-1521/2020|EPI ISL 541548|B.1.3|USA|2020-09-14	0.0003694404	North America
North America|hCoV-19/USA/MN-MDH-93/2020|EPI ISL 460074|B.1.1|USA|2020-03-14	North America|hCoV-19/USA/IL-UW-1521/2020|EPI ISL 541548|B.1.3|USA|2020-09-14	0.0005375044	North America
North America|hCoV-19/USA/AZ-TG268917/2020|EPI ISL 426519|B.1|USA|2020-03-14	North America|hCoV-19/USA/IL-UW-1521/2020|EPI ISL 541548|B.1.3|USA|2020-09-14	0.0003358481	North America
North America|hCoV-19/USA/NY-WCMP10A02P/2020|EPI ISL 427553|B.1.3|USA|2020-03-15	North America|hCoV-19/USA/IL-UW-1521/2020|EPI ISL 541548|B.1.3|USA|2020-09-14	0.0004030462	North America
North America|hCoV-19/USA/MN-QDX-1024/2020|EPI ISL 571750|B.1.265|USA|2020-03-15	North America|hCoV-19/USA/IL-UW-1521/2020|EPI ISL 541548|B.1.3|USA|2020-09-14	0.0004030340	North America
North America|hCoV-19/Mexico/CMX-INER-04/2020|EPI ISL 424626|B.1.201|Mexico|2020-03-15	North America|hCoV-19/USA/IL-UW-1521/2020|EPI ISL 541548|B.1.3|USA|2020-09-14	0.0004702688	North America
North America|hCoV-19/USA/CA-QDX-33/2020|EPI ISL 467827|B.6|USA|2020-03-15	North America|hCoV-19/USA/IL-UW-1521/2020|EPI ISL 541548|B.1.3|USA|2020-09-14	0.0007055569	North America
North America|hCoV-19/Costa Rica/01/2020|EPI ISL 434533|B.1|Costa Rica|2020-03-16	North America|hCoV-19/USA/IL-UW-1521/2020|EPI ISL 541548|B.1.3|USA|2020-09-14	0.0004702830	North America
North America|hCoV-19/USA/NY-WCMP11B03P/2020|EPI ISL 427585|B.1.3|USA|2020-03-16	North America|hCoV-19/USA/IL-UW-1521/2020|EPI ISL 541548|B.1.3|USA|2020-09-14	0.0003694628	North America
North America|hCoV-19/USA/MN-MDH-97/2020|EPI ISL 460077|B.1|USA|2020-03-16	North America|hCoV-19/USA/IL-UW-1521/2020|EPI ISL 541548|B.1.3|USA|2020-09-14	0.0003358481	North America
North America|hCoV-19/Canada/ON MU-S26/2020|EPI ISL 463975|B.1|Canada|2020-03-16	North America|hCoV-19/USA/IL-UW-1521/2020|EPI ISL 541548|B.1.3|USA|2020-09-14	0.0004366694	North America
North America|hCoV-19/USA/NY-SURV0183/2020|EPI ISL 436057|B.1|USA|2020-03-17	North America|hCoV-19/USA/IL-UW-1521/2020|EPI ISL 541548|B.1.3|USA|2020-09-14	0.0003358481	North America
North America|hCoV-19/USA/AZ-TG269848/2020|EPI ISL 426527|B.1.5|USA|2020-03-17	North America|hCoV-19/USA/IL-UW-1521/2020|EPI ISL 541548|B.1.3|USA|2020-09-14	0.0004030713	North America
North America|hCoV-19/USA/NY-QDX-865/2020|EPI ISL 571672|B.1|USA|2020-03-17	North America|hCoV-19/USA/IL-UW-1521/2020|EPI ISL 541548|B.1.3|USA|2020-09-14	0.0003358481	North America
North America|hCoV-19/USA/AK-PHL011/2020|EPI ISL 431014|B|USA|2020-03-17	North America|hCoV-19/USA/IL-UW-1521/2020|EPI ISL 541548|B.1.3|USA|2020-09-14	0.0007391921	North America
North America|hCoV-19/USA/MI-QDX-645/2020|EPI ISL 571370|B.1|USA|2020-03-18	North America|hCoV-19/USA/IL-UW-1521/2020|EPI ISL 541548|B.1.3|USA|2020-09-14	0.0003358481	North America
North America|hCoV-19/USA/NY-NYUMC43/2020|EPI ISL 419704|B.1|USA|2020-03-18	North America|hCoV-19/USA/IL-UW-1521/2020|EPI ISL 541548|B.1.3|USA|2020-09-14	0.0003694404	North America
North America|hCoV-19/USA/MI-QDX-638/2020|EPI ISL 571363|B.1|USA|2020-03-18	North America|hCoV-19/USA/IL-UW-1521/2020|EPI ISL 541548|B.1.3|USA|2020-09-14	0.0003694404	North America
North America|hCoV-19/USA/NY-NYUMC223/2020|EPI ISL 427518|B.1|USA|2020-03-18	North America|hCoV-19/USA/IL-UW-1521/2020|EPI ISL 541548|B.1.3|USA|2020-09-14	0.0003358636	North America
North America|hCoV-19/USA/AK-PHL013/2020|EPI ISL 431015|B.1|USA|2020-03-19	North America|hCoV-19/USA/IL-UW-1521/2020|EPI ISL 541548|B.1.3|USA|2020-09-14	0.0004030526	North America
North America|hCoV-19/USA/WI-UW-172/2020|EPI ISL 428268|B|USA|2020-03-19	North America|hCoV-19/USA/IL-UW-1521/2020|EPI ISL 541548|B.1.3|USA|2020-09-14	0.0005710925	North America
North America|hCoV-19/USA/IL-QDX-1108/2020|EPI ISL 571846|B.1.1|USA|2020-03-19	North America|hCoV-19/USA/IL-UW-1521/2020|EPI ISL 541548|B.1.3|USA|2020-09-14	0.0005039001	North America
North America|hCoV-19/USA/ID-QDX-1094/2020|EPI ISL 571835|B.1.370|USA|2020-03-19	North America|hCoV-19/USA/IL-UW-1521/2020|EPI ISL 541548|B.1.3|USA|2020-09-14	0.0004030340	North America
North America|hCoV-19/USA/MN-MDH-1281/2020|EPI ISL 483002|B.1.1.10|USA|2020-03-19	North America|hCoV-19/USA/IL-UW-1521/2020|EPI ISL 541548|B.1.3|USA|2020-09-14	0.0006383740	North America
North America|hCoV-19/USA/WA-UW-1688/2020|EPI ISL 424192|B|USA|2020-03-20	North America|hCoV-19/USA/IL-UW-1521/2020|EPI ISL 541548|B.1.3|USA|2020-09-14	0.0006383995	North America
North America|hCoV-19/Canada/QC-LSPQ-L00228954/2020|EPI ISL 535882|B.4|Canada|2020-03-20	North America|hCoV-19/USA/IL-UW-1521/2020|EPI ISL 541548|B.1.3|USA|2020-09-14	0.0007729258	North America
North America|hCoV-19/USA/MI-QDX-710/2020|EPI ISL 571443|B.1|USA|2020-03-20	North America|hCoV-19/USA/IL-UW-1521/2020|EPI ISL 541548|B.1.3|USA|2020-09-14	0.0003358481	North America
North America|hCoV-19/USA/ID-UW-1925/2020|EPI ISL 424321|B.1.370|USA|2020-03-20	North America|hCoV-19/USA/IL-UW-1521/2020|EPI ISL 541548|B.1.3|USA|2020-09-14	0.0003694404	North America
North America|hCoV-19/USA/NY-NYUMC687/2020|EPI ISL 451402|B.1|USA|2020-03-21	North America|hCoV-19/USA/IL-UW-1521/2020|EPI ISL 541548|B.1.3|USA|2020-09-14	0.0003694404	North America
North America|hCoV-19/USA/IL-NM0125/2020|EPI ISL 444607|B.1|USA|2020-03-21	North America|hCoV-19/USA/IL-UW-1521/2020|EPI ISL 541548|B.1.3|USA|2020-09-14	0.0004366492	North America
North America|hCoV-19/USA/MI-QDX-299/2020|EPI ISL 571043|B.1|USA|2020-03-21	North America|hCoV-19/USA/IL-UW-1521/2020|EPI ISL 541548|B.1.3|USA|2020-09-14	0.0003694575	North America
North America|hCoV-19/USA/TX-HMH0140/2020|EPI ISL 434839|B.1.370|USA|2020-03-21	North America|hCoV-19/USA/IL-UW-1521/2020|EPI ISL 541548|B.1.3|USA|2020-09-14	0.0003694404	North America
North America|hCoV-19/Canada/QC-LSPQ-L00231296/2020|EPI ISL 535952|B.1|Canada|2020-03-22	North America|hCoV-19/USA/IL-UW-1521/2020|EPI ISL 541548|B.1.3|USA|2020-09-14	0.0004030526	North America
North America|hCoV-19/USA/FL-QDX-912/2020|EPI ISL 571596|B.1|USA|2020-03-22	North America|hCoV-19/USA/IL-UW-1521/2020|EPI ISL 541548|B.1.3|USA|2020-09-14	0.0004366624	North America
North America|hCoV-19/Canada/QC-LSPQ-L00232064/2020|EPI ISL 535971|B|Canada|2020-03-22	North America|hCoV-19/USA/IL-UW-1521/2020|EPI ISL 541548|B.1.3|USA|2020-09-14	0.0006719765	North America
North America|hCoV-19/USA/MI-QDX-317/2020|EPI ISL 571061|B.1|USA|2020-03-22	North America|hCoV-19/USA/IL-UW-1521/2020|EPI ISL 541548|B.1.3|USA|2020-09-14	0.0003358481	North America
North America|hCoV-19/USA/NY-QDX-798/2020|EPI ISL 571550|B.1.370|USA|2020-03-22	North America|hCoV-19/USA/IL-UW-1521/2020|EPI ISL 541548|B.1.3|USA|2020-09-14	0.0003694404	North America
North America|hCoV-19/USA/MI-QDX-491/2020|EPI ISL 571225|B.1|USA|2020-03-23	North America|hCoV-19/USA/IL-UW-1521/2020|EPI ISL 541548|B.1.3|USA|2020-09-14	0.0003694575	North America
North America|hCoV-19/USA/FL-BPHL-0693/2020|EPI ISL 509751|B.1|USA|2020-03-23	North America|hCoV-19/USA/IL-UW-1521/2020|EPI ISL 541548|B.1.3|USA|2020-09-14	0.0004030340	North America
North America|hCoV-19/USA/MI-QDX-358/2020|EPI ISL 571101|B.1|USA|2020-03-23	North America|hCoV-19/USA/IL-UW-1521/2020|EPI ISL 541548|B.1.3|USA|2020-09-14	0.0003358583	North America
North America|hCoV-19/USA/CA-QDX-939/2020|EPI ISL 571584|B.1|USA|2020-03-23	North America|hCoV-19/USA/IL-UW-1521/2020|EPI ISL 541548|B.1.3|USA|2020-09-14	0.0003694404	North America
North America|hCoV-19/USA/MN-MDH-1291/2020|EPI ISL 483011|B.1|USA|2020-03-24	North America|hCoV-19/USA/IL-UW-1521/2020|EPI ISL 541548|B.1.3|USA|2020-09-14	0.0003358636	North America
North America|hCoV-19/USA/PA-MGSC53-05/2020|EPI ISL 436501|B.1|USA|2020-03-24	North America|hCoV-19/USA/IL-UW-1521/2020|EPI ISL 541548|B.1.3|USA|2020-09-14	0.0003358481	North America
North America|hCoV-19/USA/MD-HP00037/2020|EPI ISL 434587|B.1|USA|2020-03-24	North America|hCoV-19/USA/IL-UW-1521/2020|EPI ISL 541548|B.1.3|USA|2020-09-14	0.0003358636	North America
North America|hCoV-19/USA/CA-CZB-59X002/2020|EPI ISL 450484|B|USA|2020-03-24	North America|hCoV-19/USA/IL-UW-1521/2020|EPI ISL 541548|B.1.3|USA|2020-09-14	0.0005374631	North America
North America|hCoV-19/USA/MI-QDX-502/2020|EPI ISL 571236|B.1|USA|2020-03-24	North America|hCoV-19/USA/IL-UW-1521/2020|EPI ISL 541548|B.1.3|USA|2020-09-14	0.0003694575	North America
North America|hCoV-19/USA/CA-CSMC19/2020|EPI ISL 475628|B.1|USA|2020-03-25	North America|hCoV-19/USA/IL-UW-1521/2020|EPI ISL 541548|B.1.3|USA|2020-09-14	0.0003694628	North America
North America|hCoV-19/USA/TX-HMH0371/2020|EPI ISL 434962|B.1.5|USA|2020-03-25	North America|hCoV-19/USA/IL-UW-1521/2020|EPI ISL 541548|B.1.3|USA|2020-09-14	0.0004030526	North America
North America|hCoV-19/USA/AZ-TG271591/2020|EPI ISL 426536|B.1.265|USA|2020-03-25	North America|hCoV-19/USA/IL-UW-1521/2020|EPI ISL 541548|B.1.3|USA|2020-09-14	0.0003694404	North America
North America|hCoV-19/USA/OR-PROV-230/2020|EPI ISL 482465|B.1.255|USA|2020-03-25	North America|hCoV-19/USA/IL-UW-1521/2020|EPI ISL 541548|B.1.3|USA|2020-09-14	0.0003694404	North America
North America|hCoV-19/USA/MI-MDHHS-SC21126/2020|EPI ISL 507902|B.1|USA|2020-03-26	North America|hCoV-19/USA/IL-UW-1521/2020|EPI ISL 541548|B.1.3|USA|2020-09-14	0.0003694404	North America
North America|hCoV-19/USA/MN-MDH-1451/2020|EPI ISL 514670|B.1|USA|2020-03-26	North America|hCoV-19/USA/IL-UW-1521/2020|EPI ISL 541548|B.1.3|USA|2020-09-14	0.0004366624	North America
North America|hCoV-19/USA/NY-NYUMC694/2020|EPI ISL 451409|B.1|USA|2020-03-26	North America|hCoV-19/USA/IL-UW-1521/2020|EPI ISL 541548|B.1.3|USA|2020-09-14	0.0003358636	North America
North America|hCoV-19/USA/NY-Wadsworth-30593-01/2020|EPI ISL 525632|B.1.1|USA|2020-03-26	North America|hCoV-19/USA/IL-UW-1521/2020|EPI ISL 541548|B.1.3|USA|2020-09-14	0.0005375206	North America
North America|hCoV-19/USA/PA-MGSC38-05/2020|EPI ISL 436486|B.1.255|USA|2020-03-26	North America|hCoV-19/USA/IL-UW-1521/2020|EPI ISL 541548|B.1.3|USA|2020-09-14	0.0003694404	North America
North America|hCoV-19/USA/MA-MGH-00200/2020|EPI ISL 460410|B.1.255|USA|2020-03-27	North America|hCoV-19/USA/IL-UW-1521/2020|EPI ISL 541548|B.1.3|USA|2020-09-14	0.0004366624	North America
North America|hCoV-19/Canada/Qc-L00240857/2020|EPI ISL 450306|B.1|Canada|2020-03-27	North America|hCoV-19/USA/IL-UW-1521/2020|EPI ISL 541548|B.1.3|USA|2020-09-14	0.0004702688	North America
North America|hCoV-19/USA/OR-PROV-038/2020|EPI ISL 482320|B.3|USA|2020-03-27	North America|hCoV-19/USA/IL-UW-1521/2020|EPI ISL 541548|B.1.3|USA|2020-09-14	0.0006383341	North America
North America|hCoV-19/USA/MA-MGH-00208/2020|EPI ISL 460108|B.1|USA|2020-03-27	North America|hCoV-19/USA/IL-UW-1521/2020|EPI ISL 541548|B.1.3|USA|2020-09-14	0.0004366624	North America
North America|hCoV-19/Canada/Qc-L00240556/2020|EPI ISL 450302|B.1.147|Canada|2020-03-27	North America|hCoV-19/USA/IL-UW-1521/2020|EPI ISL 541548|B.1.3|USA|2020-09-14	0.0004366492	North America
North America|hCoV-19/USA/TX-HMH0312/2020|EPI ISL 434928|B.1.265|USA|2020-03-28	North America|hCoV-19/USA/IL-UW-1521/2020|EPI ISL 541548|B.1.3|USA|2020-09-14	0.0004030340	North America
North America|hCoV-19/USA/WI-UW-243/2020|EPI ISL 428339|B|USA|2020-03-28	North America|hCoV-19/USA/IL-UW-1521/2020|EPI ISL 541548|B.1.3|USA|2020-09-14	0.0005374880	North America
North America|hCoV-19/USA/CA-CZB-1279/2020|EPI ISL 454637|B.1.5|USA|2020-03-28	North America|hCoV-19/USA/IL-UW-1521/2020|EPI ISL 541548|B.1.3|USA|2020-09-14	0.0003694574	North America
North America|hCoV-19/Canada/QC-LSPQ-L00242051/2020|EPI ISL 536308|B.1|Canada|2020-03-28	North America|hCoV-19/USA/IL-UW-1521/2020|EPI ISL 541548|B.1.3|USA|2020-09-14	0.0003695745	North America
North America|hCoV-19/USA/OR-PROV-224/2020|EPI ISL 482459|B.54|USA|2020-03-28	North America|hCoV-19/USA/IL-UW-1521/2020|EPI ISL 541548|B.1.3|USA|2020-09-14	0.0006719454	North America
North America|hCoV-19/USA/ID-UW-4448/2020|EPI ISL 426074|B.1.370|USA|2020-03-29	North America|hCoV-19/USA/IL-UW-1521/2020|EPI ISL 541548|B.1.3|USA|2020-09-14	0.0004702253	North America
North America|hCoV-19/USA/MN-MDH-277/2020|EPI ISL 450751|B.1.5|USA|2020-03-29	North America|hCoV-19/USA/IL-UW-1521/2020|EPI ISL 541548|B.1.3|USA|2020-09-14	0.0004366624	North America
North America|hCoV-19/USA/WA-UW-2609/2020|EPI ISL 486006|B.1|USA|2020-03-29	North America|hCoV-19/USA/IL-UW-1521/2020|EPI ISL 541548|B.1.3|USA|2020-09-14	0.0003694404	North America
North America|hCoV-19/USA/CA-UCLA-154/2020|EPI ISL 537493|A|USA|2020-03-29	North America|hCoV-19/USA/IL-UW-1521/2020|EPI ISL 541548|B.1.3|USA|2020-09-14	0.0007728309	North America
North America|hCoV-19/Canada/QC-LSPQ-L00242235/2020|EPI ISL 536313|B.1|Canada|2020-03-29	North America|hCoV-19/USA/IL-UW-1521/2020|EPI ISL 541548|B.1.3|USA|2020-09-14	0.0003694575	North America
North America|hCoV-19/USA/NY-NYUMC681/2020|EPI ISL 450398|B.1|USA|2020-03-30	North America|hCoV-19/USA/IL-UW-1521/2020|EPI ISL 541548|B.1.3|USA|2020-09-14	0.0003694516	North America
North America|hCoV-19/USA/WI-UW-105/2020|EPI ISL 425162|B.1|USA|2020-03-30	North America|hCoV-19/USA/IL-UW-1521/2020|EPI ISL 541548|B.1.3|USA|2020-09-14	0.0003358481	North America
North America|hCoV-19/USA/NY-NYUMC571/2020|EPI ISL 444688|B.1|USA|2020-03-30	North America|hCoV-19/USA/IL-UW-1521/2020|EPI ISL 541548|B.1.3|USA|2020-09-14	0.0003694404	North America
North America|hCoV-19/USA/CT-UW-2469/2020|EPI ISL 485922|B.1.255|USA|2020-03-30	North America|hCoV-19/USA/IL-UW-1521/2020|EPI ISL 541548|B.1.3|USA|2020-09-14	0.0004366290	North America
North America|hCoV-19/USA/NY-NYUMC586/2020|EPI ISL 444703|B.1|USA|2020-03-30	North America|hCoV-19/USA/IL-UW-1521/2020|EPI ISL 541548|B.1.3|USA|2020-09-14	0.0004030835	North America
North America|hCoV-19/USA/PA-MGEL89/2020|EPI ISL 454372|B.1|USA|2020-03-31	North America|hCoV-19/USA/IL-UW-1521/2020|EPI ISL 541548|B.1.3|USA|2020-09-14	0.0004030340	North America
North America|hCoV-19/USA/CT-UW-4251/2020|EPI ISL 427164|B.1|USA|2020-03-31	North America|hCoV-19/USA/IL-UW-1521/2020|EPI ISL 541548|B.1.3|USA|2020-09-14	0.0004366757	North America
North America|hCoV-19/USA/TX-HMH0409/2020|EPI ISL 434995|B.1.265|USA|2020-03-31	North America|hCoV-19/USA/IL-UW-1521/2020|EPI ISL 541548|B.1.3|USA|2020-09-14	0.0004030340	North America
North America|hCoV-19/USA/TX-HMH0384/2020|EPI ISL 434972|B.1.370|USA|2020-03-31	North America|hCoV-19/USA/IL-UW-1521/2020|EPI ISL 541548|B.1.3|USA|2020-09-14	0.0004366422	North America
North America|hCoV-19/USA/LA-SR0275/2020|EPI ISL 445130|B.1.370|USA|2020-03-31	North America|hCoV-19/USA/IL-UW-1521/2020|EPI ISL 541548|B.1.3|USA|2020-09-14	0.0004366290	North America
North America|hCoV-19/USA/NY-NYUMC164/2020|EPI ISL 426619|B.1|USA|2020-04-01	North America|hCoV-19/USA/IL-UW-1521/2020|EPI ISL 541548|B.1.3|USA|2020-09-14	0.0003358636	North America
North America|hCoV-19/USA/NY-NYUMC173/2020|EPI ISL 427470|B.1|USA|2020-04-01	North America|hCoV-19/USA/IL-UW-1521/2020|EPI ISL 541548|B.1.3|USA|2020-09-14	0.0004030462	North America
North America|hCoV-19/USA/CT-Yale-257/2020|EPI ISL 469183|B.1|USA|2020-04-01	North America|hCoV-19/USA/IL-UW-1521/2020|EPI ISL 541548|B.1.3|USA|2020-09-14	0.0005374710	North America
North America|hCoV-19/USA/CT-UW-6274/2020|EPI ISL 570094|B.1.1|USA|2020-04-01	North America|hCoV-19/USA/IL-UW-1521/2020|EPI ISL 541548|B.1.3|USA|2020-09-14	0.0006048185	North America
North America|hCoV-19/USA/CA-ALSR-1497/2020|EPI ISL 494622|B.1.370|USA|2020-04-01	North America|hCoV-19/USA/IL-UW-1521/2020|EPI ISL 541548|B.1.3|USA|2020-09-14	0.0004702831	North America
North America|hCoV-19/USA/CT-UW-6573/2020|EPI ISL 437870|B.1|USA|2020-04-02	North America|hCoV-19/USA/IL-UW-1521/2020|EPI ISL 541548|B.1.3|USA|2020-09-14	0.0003694404	North America
North America|hCoV-19/USA/PA-MGEL99/2020|EPI ISL 454379|B.1.3|USA|2020-04-02	North America|hCoV-19/USA/IL-UW-1521/2020|EPI ISL 541548|B.1.3|USA|2020-09-14	0.0003694628	North America
North America|hCoV-19/USA/AZ-TG273316/2020|EPI ISL 426568|B.1|USA|2020-04-02	North America|hCoV-19/USA/IL-UW-1521/2020|EPI ISL 541548|B.1.3|USA|2020-09-14	0.0004702613	North America
North America|hCoV-19/USA/FL-BPHL-0166/2020|EPI ISL 480817|B.1|USA|2020-04-02	North America|hCoV-19/USA/IL-UW-1521/2020|EPI ISL 541548|B.1.3|USA|2020-09-14	0.0003358481	North America
North America|hCoV-19/USA/WA-S339/2020|EPI ISL 434099|B.1|USA|2020-04-02	North America|hCoV-19/USA/IL-UW-1521/2020|EPI ISL 541548|B.1.3|USA|2020-09-14	0.0004703191	North America
North America|hCoV-19/USA/FL-AO2N/2020|EPI ISL 527381|B.1.1|USA|2020-04-03	North America|hCoV-19/USA/IL-UW-1521/2020|EPI ISL 541548|B.1.3|USA|2020-09-14	0.0004707719	North America
North America|hCoV-19/USA/NY-NYUMC248/2020|EPI ISL 428762|B.1|USA|2020-04-03	North America|hCoV-19/USA/IL-UW-1521/2020|EPI ISL 541548|B.1.3|USA|2020-09-14	0.0003358481	North America
North America|hCoV-19/USA/MA-MGH-00663/2020|EPI ISL 460377|B.1.356|USA|2020-04-03	North America|hCoV-19/USA/IL-UW-1521/2020|EPI ISL 541548|B.1.3|USA|2020-09-14	0.0004030340	North America
North America|hCoV-19/Canada/ON-OICR-SLB2829/2020|EPI ISL 538355|B.1|Canada|2020-04-03	North America|hCoV-19/USA/IL-UW-1521/2020|EPI ISL 541548|B.1.3|USA|2020-09-14	0.0003694404	North America
North America|hCoV-19/USA/ID-UW-6457/2020|EPI ISL 437833|B.1.370|USA|2020-04-03	North America|hCoV-19/USA/IL-UW-1521/2020|EPI ISL 541548|B.1.3|USA|2020-09-14	0.0003694404	North America
North America|hCoV-19/USA/MD-MDH-0027/2020|EPI ISL 481273|B.40|USA|2020-04-04	North America|hCoV-19/USA/IL-UW-1521/2020|EPI ISL 541548|B.1.3|USA|2020-09-14	0.0007392265	North America
North America|hCoV-19/USA/AK-PHL108/2020|EPI ISL 492059|B.1|USA|2020-04-04	North America|hCoV-19/USA/IL-UW-1521/2020|EPI ISL 541548|B.1.3|USA|2020-09-14	0.0004030462	North America
North America|hCoV-19/USA/MN-MDH-1668/2020|EPI ISL 560755|B.40|USA|2020-04-04	North America|hCoV-19/USA/IL-UW-1521/2020|EPI ISL 541548|B.1.3|USA|2020-09-14	0.0007392146	North America
North America|hCoV-19/USA/TX-HMH-466/2020|EPI ISL 543786|B.1.370|USA|2020-04-04	North America|hCoV-19/USA/IL-UW-1521/2020|EPI ISL 541548|B.1.3|USA|2020-09-14	0.0004030462	North America
North America|hCoV-19/USA/CA-CSMC117/2020|EPI ISL 475593|B.1|USA|2020-04-04	North America|hCoV-19/USA/IL-UW-1521/2020|EPI ISL 541548|B.1.3|USA|2020-09-14	0.0005374880	North America
North America|hCoV-19/USA/LA-SR0324/2020|EPI ISL 450178|B.1.265|USA|2020-04-05	North America|hCoV-19/USA/IL-UW-1521/2020|EPI ISL 541548|B.1.3|USA|2020-09-14	0.0003358481	North America
North America|hCoV-19/USA/NY-NYUMC253/2020|EPI ISL 428767|B.1|USA|2020-04-05	North America|hCoV-19/USA/IL-UW-1521/2020|EPI ISL 541548|B.1.3|USA|2020-09-14	0.0004702613	North America
North America|hCoV-19/USA/NY-Wadsworth-38698-01/2020|EPI ISL 525653|B.1|USA|2020-04-05	North America|hCoV-19/USA/IL-UW-1521/2020|EPI ISL 541548|B.1.3|USA|2020-09-14	0.0004702756	North America
North America|hCoV-19/USA/NY-NYUMC236/2020|EPI ISL 427635|B.1|USA|2020-04-05	North America|hCoV-19/USA/IL-UW-1521/2020|EPI ISL 541548|B.1.3|USA|2020-09-14	0.0003694404	North America
North America|hCoV-19/USA/CA-CSMC118/2020|EPI ISL 475594|B.1|USA|2020-04-05	North America|hCoV-19/USA/IL-UW-1521/2020|EPI ISL 541548|B.1.3|USA|2020-09-14	0.0003358583	North America
North America|hCoV-19/USA/NY-NYUMC264/2020|EPI ISL 428778|B.1.3|USA|2020-04-06	North America|hCoV-19/USA/IL-UW-1521/2020|EPI ISL 541548|B.1.3|USA|2020-09-14	0.0003694516	North America
North America|hCoV-19/USA/CA-ALSR-1147/2020|EPI ISL 494392|B.1.98|USA|2020-04-06	North America|hCoV-19/USA/IL-UW-1521/2020|EPI ISL 541548|B.1.3|USA|2020-09-14	0.0004702471	North America
North America|hCoV-19/USA/NY-NYUMC272/2020|EPI ISL 428786|B.1|USA|2020-04-06	North America|hCoV-19/USA/IL-UW-1521/2020|EPI ISL 541548|B.1.3|USA|2020-09-14	0.0003694403	North America
North America|hCoV-19/USA/CT-UW-5073/2020|EPI ISL 429645|B.1.255|USA|2020-04-06	North America|hCoV-19/USA/IL-UW-1521/2020|EPI ISL 541548|B.1.3|USA|2020-09-14	0.0004030340	North America
North America|hCoV-19/USA/MA-MGH-00696/2020|EPI ISL 460422|A.2|USA|2020-04-06	North America|hCoV-19/USA/IL-UW-1521/2020|EPI ISL 541548|B.1.3|USA|2020-09-14	0.0009409477	North America
North America|hCoV-19/USA/UT-01578/2020|EPI ISL 449824|B.1.5|USA|2020-04-07	North America|hCoV-19/USA/IL-UW-1521/2020|EPI ISL 541548|B.1.3|USA|2020-09-14	0.0003694574	North America
North America|hCoV-19/USA/NV-NSPHL-A0070/2020|EPI ISL 515350|B.1|USA|2020-04-07	North America|hCoV-19/USA/IL-UW-1521/2020|EPI ISL 541548|B.1.3|USA|2020-09-14	0.0003358481	North America
North America|hCoV-19/USA/CA-ALSR-0521-IPL/2020|EPI ISL 483199|B.1|USA|2020-04-07	North America|hCoV-19/USA/IL-UW-1521/2020|EPI ISL 541548|B.1.3|USA|2020-09-14	0.0003358583	North America
North America|hCoV-19/USA/NY-NYUMC333/2020|EPI ISL 430360|B.1|USA|2020-04-07	North America|hCoV-19/USA/IL-UW-1521/2020|EPI ISL 541548|B.1.3|USA|2020-09-14	0.0004366492	North America
North America|hCoV-19/USA/NY-NYUMC345/2020|EPI ISL 430372|B.1.3|USA|2020-04-07	North America|hCoV-19/USA/IL-UW-1521/2020|EPI ISL 541548|B.1.3|USA|2020-09-14	0.0003022572	North America
North America|hCoV-19/USA/CO-CSU-C2980-2/2020|EPI ISL 527411|B.1|USA|2020-04-08	North America|hCoV-19/USA/IL-UW-1521/2020|EPI ISL 541548|B.1.3|USA|2020-09-14	0.0004702396	North America
North America|hCoV-19/USA/CA-CZB-1343/2020|EPI ISL 468361|B|USA|2020-04-08	North America|hCoV-19/USA/IL-UW-1521/2020|EPI ISL 541548|B.1.3|USA|2020-09-14	0.0006383147	North America
North America|hCoV-19/USA/MN-MDH-387/2020|EPI ISL 437367|B.40|USA|2020-04-08	North America|hCoV-19/USA/IL-UW-1521/2020|EPI ISL 541548|B.1.3|USA|2020-09-14	0.0007728433	North America
North America|hCoV-19/USA/NY-NYU-VC-022/2020|EPI ISL 479674|B.1.3|USA|2020-04-08	North America|hCoV-19/USA/IL-UW-1521/2020|EPI ISL 541548|B.1.3|USA|2020-09-14	0.0003694516	North America
North America|hCoV-19/USA/CT-UW-6780/2020|EPI ISL 570145|B.1|USA|2020-04-09	North America|hCoV-19/USA/IL-UW-1521/2020|EPI ISL 541548|B.1.3|USA|2020-09-14	0.0004366492	North America
North America|hCoV-19/Canada/QC AM4/2020|EPI ISL 515214|B.1.147|Canada|2020-04-09	North America|hCoV-19/USA/IL-UW-1521/2020|EPI ISL 541548|B.1.3|USA|2020-09-14	0.0004366492	North America
North America|hCoV-19/USA/VA-DCLS-0239/2020|EPI ISL 452814|B.1|USA|2020-04-09	North America|hCoV-19/USA/IL-UW-1521/2020|EPI ISL 541548|B.1.3|USA|2020-09-14	0.0003358583	North America
North America|hCoV-19/USA/MI-MDHHS-SC21926/2020|EPI ISL 565986|B.1|USA|2020-04-09	North America|hCoV-19/USA/IL-UW-1521/2020|EPI ISL 541548|B.1.3|USA|2020-09-14	0.0003694575	North America
North America|hCoV-19/USA/CA-SR0356/2020|EPI ISL 458241|B.1|USA|2020-04-09	North America|hCoV-19/USA/IL-UW-1521/2020|EPI ISL 541548|B.1.3|USA|2020-09-14	0.0004030340	North America
North America|hCoV-19/USA/TX-QDX-218/2020|EPI ISL 498738|B.1.1|USA|2020-04-10	North America|hCoV-19/USA/IL-UW-1521/2020|EPI ISL 541548|B.1.3|USA|2020-09-14	0.0005711364	North America
North America|hCoV-19/USA/NY-NYUMC380/2020|EPI ISL 430407|B.1|USA|2020-04-10	North America|hCoV-19/USA/IL-UW-1521/2020|EPI ISL 541548|B.1.3|USA|2020-09-14	0.0004366694	North America
North America|hCoV-19/USA/TX-HMH-983/2020|EPI ISL 545945|B.1|USA|2020-04-10	North America|hCoV-19/USA/IL-UW-1521/2020|EPI ISL 541548|B.1.3|USA|2020-09-14	0.0003358481	North America
North America|hCoV-19/USA/CT-UW-6709/2020|EPI ISL 570137|B.1|USA|2020-04-10	North America|hCoV-19/USA/IL-UW-1521/2020|EPI ISL 541548|B.1.3|USA|2020-09-14	0.0003358583	North America
North America|hCoV-19/USA/VA-DCLS-0635/2020|EPI ISL 495307|B.1.3|USA|2020-04-11	North America|hCoV-19/USA/IL-UW-1521/2020|EPI ISL 541548|B.1.3|USA|2020-09-14	0.0004030649	North America
North America|hCoV-19/USA/LA-GBCL-26684444/2020|EPI ISL 485269|B.1|USA|2020-04-11	North America|hCoV-19/USA/IL-UW-1521/2020|EPI ISL 541548|B.1.3|USA|2020-09-14	0.0004366492	North America
North America|hCoV-19/USA/VA-DCLS-0099/2020|EPI ISL 434593|B.1|USA|2020-04-11	North America|hCoV-19/USA/IL-UW-1521/2020|EPI ISL 541548|B.1.3|USA|2020-09-14	0.0003358481	North America
North America|hCoV-19/USA/OR-PROV-057/2020|EPI ISL 482337|B.1|USA|2020-04-11	North America|hCoV-19/USA/IL-UW-1521/2020|EPI ISL 541548|B.1.3|USA|2020-09-14	0.0003360174	North America
North America|hCoV-19/Canada/ON-OICR-SLB2869/2020|EPI ISL 538386|B.1.1|Canada|2020-04-11	North America|hCoV-19/USA/IL-UW-1521/2020|EPI ISL 541548|B.1.3|USA|2020-09-14	0.0005039153	North America
North America|hCoV-19/USA/TX-HMH-1271/2020|EPI ISL 542621|B.1|USA|2020-04-12	North America|hCoV-19/USA/IL-UW-1521/2020|EPI ISL 541548|B.1.3|USA|2020-09-14	0.0004030527	North America
North America|hCoV-19/USA/OH-OSUP0024/2020|EPI ISL 430010|B.1|USA|2020-04-12	North America|hCoV-19/USA/IL-UW-1521/2020|EPI ISL 541548|B.1.3|USA|2020-09-14	0.0003361685	North America
North America|hCoV-19/USA/MI-MDHHS-SC21928/2020|EPI ISL 565988|B.1|USA|2020-04-12	North America|hCoV-19/USA/IL-UW-1521/2020|EPI ISL 541548|B.1.3|USA|2020-09-14	0.0003694686	North America
North America|hCoV-19/Canada/ON-UHTC 0070/2020|EPI ISL 464022|B.1.1|Canada|2020-04-12	North America|hCoV-19/USA/IL-UW-1521/2020|EPI ISL 541548|B.1.3|USA|2020-09-14	0.0006047448	North America
North America|hCoV-19/USA/CA-CSMC16/2020|EPI ISL 475625|B.1|USA|2020-04-13	North America|hCoV-19/USA/IL-UW-1521/2020|EPI ISL 541548|B.1.3|USA|2020-09-14	0.0005375712	North America
North America|hCoV-19/USA/TX-HMH-1546/2020|EPI ISL 542786|B.1|USA|2020-04-13	North America|hCoV-19/USA/IL-UW-1521/2020|EPI ISL 541548|B.1.3|USA|2020-09-14	0.0003694516	North America
North America|hCoV-19/USA/NJ-NYUMC401/2020|EPI ISL 430428|B.1|USA|2020-04-13	North America|hCoV-19/USA/IL-UW-1521/2020|EPI ISL 541548|B.1.3|USA|2020-09-14	0.0003358481	North America
North America|hCoV-19/USA/CA-ALSR-1222/2020|EPI ISL 494446|B.1.5|USA|2020-04-13	North America|hCoV-19/USA/IL-UW-1521/2020|EPI ISL 541548|B.1.3|USA|2020-09-14	0.0004702613	North America
North America|hCoV-19/USA/FL-BPHL-0321/2020|EPI ISL 489730|B.1|USA|2020-04-13	North America|hCoV-19/USA/IL-UW-1521/2020|EPI ISL 541548|B.1.3|USA|2020-09-14	0.0003358636	North America
North America|hCoV-19/USA/VA-DCLS-0159/2020|EPI ISL 437792|B.1|USA|2020-04-14	North America|hCoV-19/USA/IL-UW-1521/2020|EPI ISL 541548|B.1.3|USA|2020-09-14	0.0003358481	North America
North America|hCoV-19/USA/MN-CDC-6538/2020|EPI ISL 527724|B.1|USA|2020-04-14	North America|hCoV-19/USA/IL-UW-1521/2020|EPI ISL 541548|B.1.3|USA|2020-09-14	0.0003358636	North America
North America|hCoV-19/USA/NY-NYUMC428/2020|EPI ISL 435495|B.1|USA|2020-04-14	North America|hCoV-19/USA/IL-UW-1521/2020|EPI ISL 541548|B.1.3|USA|2020-09-14	0.0003022572	North America
North America|hCoV-19/USA/NY-NYUMC446/2020|EPI ISL 435513|B.1|USA|2020-04-14	North America|hCoV-19/USA/IL-UW-1521/2020|EPI ISL 541548|B.1.3|USA|2020-09-14	0.0003694575	North America
North America|hCoV-19/USA/UN-UW-2897/2020|EPI ISL 485969|B.1|USA|2020-04-15	North America|hCoV-19/USA/IL-UW-1521/2020|EPI ISL 541548|B.1.3|USA|2020-09-14	0.0003022572	North America
North America|hCoV-19/USA/CA-ALSR-0472-SAN/2020|EPI ISL 483162|B.1|USA|2020-04-15	North America|hCoV-19/USA/IL-UW-1521/2020|EPI ISL 541548|B.1.3|USA|2020-09-14	0.0004702613	North America
North America|hCoV-19/USA/LA-EVTL09/2020|EPI ISL 435042|B.1.370|USA|2020-04-15	North America|hCoV-19/USA/IL-UW-1521/2020|EPI ISL 541548|B.1.3|USA|2020-09-14	0.0004702396	North America
North America|hCoV-19/USA/IL-UW-358/2020|EPI ISL 450712|B.1|USA|2020-04-15	North America|hCoV-19/USA/IL-UW-1521/2020|EPI ISL 541548|B.1.3|USA|2020-09-14	0.0003694404	North America
North America|hCoV-19/USA/VA-DCLS-0135/2020|EPI ISL 437774|B.1|USA|2020-04-15	North America|hCoV-19/USA/IL-UW-1521/2020|EPI ISL 541548|B.1.3|USA|2020-09-14	0.0003694575	North America
North America|hCoV-19/USA/MN-CDC-6551/2020|EPI ISL 527728|B.1|USA|2020-04-16	North America|hCoV-19/USA/IL-UW-1521/2020|EPI ISL 541548|B.1.3|USA|2020-09-14	0.0003694575	North America
North America|hCoV-19/USA/TX-HMH-3056/2020|EPI ISL 543962|B.1.1|USA|2020-04-16	North America|hCoV-19/USA/IL-UW-1521/2020|EPI ISL 541548|B.1.3|USA|2020-09-14	0.0005711099	North America
North America|hCoV-19/USA/VA-DCLS-0193/2020|EPI ISL 437408|B.1|USA|2020-04-16	North America|hCoV-19/USA/IL-UW-1521/2020|EPI ISL 541548|B.1.3|USA|2020-09-14	0.0003358481	North America
North America|hCoV-19/USA/WY-WYPHL-20009305/2020|EPI ISL 539796|B.1|USA|2020-04-16	North America|hCoV-19/USA/IL-UW-1521/2020|EPI ISL 541548|B.1.3|USA|2020-09-14	0.0003358583	North America
North America|hCoV-19/USA/TX-HMH-920/2020|EPI ISL 545919|B.1.370|USA|2020-04-17	North America|hCoV-19/USA/IL-UW-1521/2020|EPI ISL 541548|B.1.3|USA|2020-09-14	0.0004702396	North America
North America|hCoV-19/USA/VA-DCLS-0672/2020|EPI ISL 500835|B.1.3|USA|2020-04-17	North America|hCoV-19/USA/IL-UW-1521/2020|EPI ISL 541548|B.1.3|USA|2020-09-14	0.0004030649	North America
North America|hCoV-19/USA/LA-GBCL-26544570/2020|EPI ISL 485142|B.1.370|USA|2020-04-17	North America|hCoV-19/USA/IL-UW-1521/2020|EPI ISL 541548|B.1.3|USA|2020-09-14	0.0005038463	North America
North America|hCoV-19/USA/MN-MDH-1246/2020|EPI ISL 482967|B.1|USA|2020-04-17	North America|hCoV-19/USA/IL-UW-1521/2020|EPI ISL 541548|B.1.3|USA|2020-09-14	0.0003358481	North America
North America|hCoV-19/USA/VA-DCLS-0248/2020|EPI ISL 452822|B.1.3|USA|2020-04-17	North America|hCoV-19/USA/IL-UW-1521/2020|EPI ISL 541548|B.1.3|USA|2020-09-14	0.0003694404	North America
North America|hCoV-19/USA/WA-UW-7671/2020|EPI ISL 570190|B.4|USA|2020-04-18	North America|hCoV-19/USA/IL-UW-1521/2020|EPI ISL 541548|B.1.3|USA|2020-09-14	0.0008737688	North America
North America|hCoV-19/USA/CA-ALSR-0611-SAN/2020|EPI ISL 483256|B.1.5|USA|2020-04-18	North America|hCoV-19/USA/IL-UW-1521/2020|EPI ISL 541548|B.1.3|USA|2020-09-14	0.0004702830	North America
North America|hCoV-19/USA/WA-UW-2414/2020|EPI ISL 485990|B.1|USA|2020-04-18	North America|hCoV-19/USA/IL-UW-1521/2020|EPI ISL 541548|B.1.3|USA|2020-09-14	0.0005374718	North America
North America|hCoV-19/USA/VA-DCLS-0683/2020|EPI ISL 500845|B.1|USA|2020-04-18	North America|hCoV-19/USA/IL-UW-1521/2020|EPI ISL 541548|B.1.3|USA|2020-09-14	0.0004704870	North America
North America|hCoV-19/USA/WA-UW-7777/2020|EPI ISL 570194|B.1|USA|2020-04-19	North America|hCoV-19/USA/IL-UW-1521/2020|EPI ISL 541548|B.1.3|USA|2020-09-14	0.0003358583	North America
North America|hCoV-19/USA/WA-UW-2428/2020|EPI ISL 485992|B.1|USA|2020-04-19	North America|hCoV-19/USA/IL-UW-1521/2020|EPI ISL 541548|B.1.3|USA|2020-09-14	0.0004030713	North America
North America|hCoV-19/USA/MI-MDHHS-SC20220/2020|EPI ISL 447190|B.1|USA|2020-04-19	North America|hCoV-19/USA/IL-UW-1521/2020|EPI ISL 541548|B.1.3|USA|2020-09-14	0.0003694404	North America
North America|hCoV-19/USA/WA-S608/2020|EPI ISL 438161|B.1.1|USA|2020-04-19	North America|hCoV-19/USA/IL-UW-1521/2020|EPI ISL 541548|B.1.3|USA|2020-09-14	0.0005711363	North America
North America|hCoV-19/USA/WA-S649/2020|EPI ISL 438202|B.1.1|USA|2020-04-19	North America|hCoV-19/USA/IL-UW-1521/2020|EPI ISL 541548|B.1.3|USA|2020-09-14	0.0005711099	North America
North America|hCoV-19/USA/NY-NYUMC449/2020|EPI ISL 435516|B.1|USA|2020-04-20	North America|hCoV-19/USA/IL-UW-1521/2020|EPI ISL 541548|B.1.3|USA|2020-09-14	0.0003358481	North America
North America|hCoV-19/USA/NY-NYUMC459/2020|EPI ISL 435525|B.1.3|USA|2020-04-20	North America|hCoV-19/USA/IL-UW-1521/2020|EPI ISL 541548|B.1.3|USA|2020-09-14	0.0003694516	North America
North America|hCoV-19/USA/MI-UM-2006S001114/2020|EPI ISL 495585|B.1|USA|2020-04-20	North America|hCoV-19/USA/IL-UW-1521/2020|EPI ISL 541548|B.1.3|USA|2020-09-14	0.0003022572	North America
North America|hCoV-19/USA/TX-HMH-1252/2020|EPI ISL 542613|B.1.370|USA|2020-04-20	North America|hCoV-19/USA/IL-UW-1521/2020|EPI ISL 541548|B.1.3|USA|2020-09-14	0.0004366290	North America
North America|hCoV-19/USA/LA-GBCL-26513049/2020|EPI ISL 485089|B.1.370|USA|2020-04-21	North America|hCoV-19/USA/IL-UW-1521/2020|EPI ISL 541548|B.1.3|USA|2020-09-14	0.0003694516	North America
North America|hCoV-19/USA/TX-HMH-1396/2020|EPI ISL 542694|B.1|USA|2020-04-21	North America|hCoV-19/USA/IL-UW-1521/2020|EPI ISL 541548|B.1.3|USA|2020-09-14	0.0004030340	North America
North America|hCoV-19/USA/UN-CDC-7467/2020|EPI ISL 514072|B.1.1|USA|2020-04-21	North America|hCoV-19/USA/IL-UW-1521/2020|EPI ISL 541548|B.1.3|USA|2020-09-14	0.0005039001	North America
North America|hCoV-19/USA/NY-NYUMC476/2020|EPI ISL 435541|B.1|USA|2020-04-21	North America|hCoV-19/USA/IL-UW-1521/2020|EPI ISL 541548|B.1.3|USA|2020-09-14	0.0004702613	North America
North America|hCoV-19/USA/LA-GBCL-26513062/2020|EPI ISL 485095|B.1.265|USA|2020-04-21	North America|hCoV-19/USA/IL-UW-1521/2020|EPI ISL 541548|B.1.3|USA|2020-09-14	0.0004702689	North America
North America|hCoV-19/USA/TX-HMH-1337/2020|EPI ISL 542657|B.1|USA|2020-04-22	North America|hCoV-19/USA/IL-UW-1521/2020|EPI ISL 541548|B.1.3|USA|2020-09-14	0.0003694515	North America
North America|hCoV-19/USA/LA-GBCL-26513029/2020|EPI ISL 485080|B.1.370|USA|2020-04-22	North America|hCoV-19/USA/IL-UW-1521/2020|EPI ISL 541548|B.1.3|USA|2020-09-14	0.0003694516	North America
North America|hCoV-19/USA/VA-DCLS-0288/2020|EPI ISL 463094|B.1.3|USA|2020-04-22	North America|hCoV-19/USA/IL-UW-1521/2020|EPI ISL 541548|B.1.3|USA|2020-09-14	0.0004366624	North America
North America|hCoV-19/USA/TX-HMH-1189/2020|EPI ISL 542577|B.1.1.61|USA|2020-04-22	North America|hCoV-19/USA/IL-UW-1521/2020|EPI ISL 541548|B.1.3|USA|2020-09-14	0.0007056426	North America
North America|hCoV-19/USA/OR-PROV-103/2020|EPI ISL 482373|B|USA|2020-04-23	North America|hCoV-19/USA/IL-UW-1521/2020|EPI ISL 541548|B.1.3|USA|2020-09-14	0.0006720809	North America
North America|hCoV-19/USA/LA-EVTL043/2020|EPI ISL 451204|B.1.370|USA|2020-04-23	North America|hCoV-19/USA/IL-UW-1521/2020|EPI ISL 541548|B.1.3|USA|2020-09-14	0.0005374881	North America
North America|hCoV-19/USA/WA-S848/2020|EPI ISL 463338|B.1.124|USA|2020-04-23	North America|hCoV-19/USA/IL-UW-1521/2020|EPI ISL 541548|B.1.3|USA|2020-09-14	0.0004702613	North America
North America|hCoV-19/USA/CA-ALSR-0645-IPL/2020|EPI ISL 483277|B.1.5|USA|2020-04-23	North America|hCoV-19/USA/IL-UW-1521/2020|EPI ISL 541548|B.1.3|USA|2020-09-14	0.0004702613	North America
North America|hCoV-19/USA/VA-DCLS-0292/2020|EPI ISL 463096|B.1|USA|2020-04-23	North America|hCoV-19/USA/IL-UW-1521/2020|EPI ISL 541548|B.1.3|USA|2020-09-14	0.0003694575	North America
North America|hCoV-19/USA/LA-EVTL028/2020|EPI ISL 435566|B.1.265|USA|2020-04-24	North America|hCoV-19/USA/IL-UW-1521/2020|EPI ISL 541548|B.1.3|USA|2020-09-14	0.0004030340	North America
North America|hCoV-19/USA/LA-EVTL026/2020|EPI ISL 435564|B.1|USA|2020-04-24	North America|hCoV-19/USA/IL-UW-1521/2020|EPI ISL 541548|B.1.3|USA|2020-09-14	0.0003694404	North America
North America|hCoV-19/USA/NY-NYUMC483/2020|EPI ISL 435548|B.1|USA|2020-04-24	North America|hCoV-19/USA/IL-UW-1521/2020|EPI ISL 541548|B.1.3|USA|2020-09-14	0.0003358583	North America
North America|hCoV-19/USA/CA-ALSR-1202/2020|EPI ISL 494434|B.1|USA|2020-04-24	North America|hCoV-19/USA/IL-UW-1521/2020|EPI ISL 541548|B.1.3|USA|2020-09-14	0.0004703048	North America
North America|hCoV-19/USA/NY-NYUMC838/2020|EPI ISL 460603|B.1.3|USA|2020-04-24	North America|hCoV-19/USA/IL-UW-1521/2020|EPI ISL 541548|B.1.3|USA|2020-09-14	0.0003359373	North America
North America|hCoV-19/USA/VA-DCLS-1129/2020|EPI ISL 529922|B.1|USA|2020-04-25	North America|hCoV-19/USA/IL-UW-1521/2020|EPI ISL 541548|B.1.3|USA|2020-09-14	0.0003696437	North America
North America|hCoV-19/USA/MN-MDH-1131/2020|EPI ISL 476716|B.1|USA|2020-04-25	North America|hCoV-19/USA/IL-UW-1521/2020|EPI ISL 541548|B.1.3|USA|2020-09-14	0.0003358481	North America
North America|hCoV-19/USA/VA-DCLS-1141/2020|EPI ISL 529930|B.1|USA|2020-04-25	North America|hCoV-19/USA/IL-UW-1521/2020|EPI ISL 541548|B.1.3|USA|2020-09-14	0.0003022572	North America
North America|hCoV-19/USA/TX-HMH-1524/2020|EPI ISL 542773|B.1.370|USA|2020-04-25	North America|hCoV-19/USA/IL-UW-1521/2020|EPI ISL 541548|B.1.3|USA|2020-09-14	0.0004366492	North America
North America|hCoV-19/USA/LA-GBCL-26492480/2020|EPI ISL 485046|B.1.370|USA|2020-04-25	North America|hCoV-19/USA/IL-UW-1521/2020|EPI ISL 541548|B.1.3|USA|2020-09-14	0.0004366555	North America
North America|hCoV-19/USA/VA-DCLS-0411/2020|EPI ISL 467805|B.1|USA|2020-04-26	North America|hCoV-19/USA/IL-UW-1521/2020|EPI ISL 541548|B.1.3|USA|2020-09-14	0.0003694575	North America
North America|hCoV-19/USA/CA-CZB-1150/2020|EPI ISL 454615|B.1|USA|2020-04-26	North America|hCoV-19/USA/IL-UW-1521/2020|EPI ISL 541548|B.1.3|USA|2020-09-14	0.0004366624	North America
North America|hCoV-19/USA/MI-MDHHS-SC20637/2020|EPI ISL 462719|B.1|USA|2020-04-26	North America|hCoV-19/USA/IL-UW-1521/2020|EPI ISL 541548|B.1.3|USA|2020-09-14	0.0005374632	North America
North America|hCoV-19/USA/VA-DCLS-0414/2020|EPI ISL 467808|B.1|USA|2020-04-26	North America|hCoV-19/USA/IL-UW-1521/2020|EPI ISL 541548|B.1.3|USA|2020-09-14	0.0004030527	North America
North America|hCoV-19/USA/VI-CDC-4371/2020|EPI ISL 454649|B.1|USA|2020-04-26	North America|hCoV-19/USA/IL-UW-1521/2020|EPI ISL 541548|B.1.3|USA|2020-09-14	0.0003022572	North America
North America|hCoV-19/USA/UT-CDC-9755/2020|EPI ISL 509692|B.1.178|USA|2020-04-27	North America|hCoV-19/USA/IL-UW-1521/2020|EPI ISL 541548|B.1.3|USA|2020-09-14	0.0006383353	North America
North America|hCoV-19/USA/CA-ALSR-1587/2020|EPI ISL 494675|B.1.255|USA|2020-04-27	North America|hCoV-19/USA/IL-UW-1521/2020|EPI ISL 541548|B.1.3|USA|2020-09-14	0.0003694404	North America
North America|hCoV-19/USA/WA-S913/2020|EPI ISL 463403|B.1.5|USA|2020-04-27	North America|hCoV-19/USA/IL-UW-1521/2020|EPI ISL 541548|B.1.3|USA|2020-09-14	0.0003694574	North America
North America|hCoV-19/USA/TX-HMH-1298/2020|EPI ISL 542635|B.1|USA|2020-04-27	North America|hCoV-19/USA/IL-UW-1521/2020|EPI ISL 541548|B.1.3|USA|2020-09-14	0.0004030340	North America
North America|hCoV-19/USA/CA-ALSR-1154/2020|EPI ISL 494397|B.1|USA|2020-04-27	North America|hCoV-19/USA/IL-UW-1521/2020|EPI ISL 541548|B.1.3|USA|2020-09-14	0.0005374881	North America
North America|hCoV-19/USA/NY-NYUMC905/2020|EPI ISL 467398|B.1.1|USA|2020-04-28	North America|hCoV-19/USA/IL-UW-1521/2020|EPI ISL 541548|B.1.3|USA|2020-09-14	0.0006383739	North America
North America|hCoV-19/USA/CA-ALSR-1266/2020|EPI ISL 494466|B.1|USA|2020-04-28	North America|hCoV-19/USA/IL-UW-1521/2020|EPI ISL 541548|B.1.3|USA|2020-09-14	0.0005038768	North America
North America|hCoV-19/USA/TN-QDX-246/2020|EPI ISL 498737|B.1.370|USA|2020-04-28	North America|hCoV-19/USA/IL-UW-1521/2020|EPI ISL 541548|B.1.3|USA|2020-09-14	0.0005374881	North America
North America|hCoV-19/USA/TX-HMH-1518/2020|EPI ISL 542768|B.1.370|USA|2020-04-28	North America|hCoV-19/USA/IL-UW-1521/2020|EPI ISL 541548|B.1.3|USA|2020-09-14	0.0004366290	North America
North America|hCoV-19/USA/VA-DCLS-0360/2020|EPI ISL 516689|B.1.3|USA|2020-04-28	North America|hCoV-19/USA/IL-UW-1521/2020|EPI ISL 541548|B.1.3|USA|2020-09-14	0.0004030649	North America
North America|hCoV-19/USA/OR-PROV-128/2020|EPI ISL 482392|B.1|USA|2020-04-29	North America|hCoV-19/USA/IL-UW-1521/2020|EPI ISL 541548|B.1.3|USA|2020-09-14	0.0004030713	North America
North America|hCoV-19/USA/IL-QDX-248/2020|EPI ISL 498722|B.1.370|USA|2020-04-29	North America|hCoV-19/USA/IL-UW-1521/2020|EPI ISL 541548|B.1.3|USA|2020-09-14	0.0006382661	North America
North America|hCoV-19/USA/UT-02895/2020|EPI ISL 513686|B.1.5|USA|2020-04-29	North America|hCoV-19/USA/IL-UW-1521/2020|EPI ISL 541548|B.1.3|USA|2020-09-14	0.0004702471	North America
North America|hCoV-19/USA/LA-EVTL067/2020|EPI ISL 451228|B.1.265|USA|2020-04-29	North America|hCoV-19/USA/IL-UW-1521/2020|EPI ISL 541548|B.1.3|USA|2020-09-14	0.0003694404	North America
North America|hCoV-19/USA/CO-CSU-D1050-1/2020|EPI ISL 527426|B.1.5|USA|2020-04-29	North America|hCoV-19/USA/IL-UW-1521/2020|EPI ISL 541548|B.1.3|USA|2020-09-14	0.0004702831	North America
North America|hCoV-19/USA/CA-ALSR-1279/2020|EPI ISL 494476|B.1.5|USA|2020-04-30	North America|hCoV-19/USA/IL-UW-1521/2020|EPI ISL 541548|B.1.3|USA|2020-09-14	0.0006047265	North America
North America|hCoV-19/USA/NM-QDX-211/2020|EPI ISL 494534|B.1.5|USA|2020-04-30	North America|hCoV-19/USA/IL-UW-1521/2020|EPI ISL 541548|B.1.3|USA|2020-09-14	0.0004030648	North America
North America|hCoV-19/USA/CA-CZB-1113/2020|EPI ISL 444071|B.1.3|USA|2020-04-30	North America|hCoV-19/USA/IL-UW-1521/2020|EPI ISL 541548|B.1.3|USA|2020-09-14	0.0003694687	North America
North America|hCoV-19/USA/TX-HMH-1468/2020|EPI ISL 542740|B.1|USA|2020-04-30	North America|hCoV-19/USA/IL-UW-1521/2020|EPI ISL 541548|B.1.3|USA|2020-09-14	0.0005038929	North America
North America|hCoV-19/USA/TX-HMH-2305/2020|EPI ISL 545235|B.1|USA|2020-04-30	North America|hCoV-19/USA/IL-UW-1521/2020|EPI ISL 541548|B.1.3|USA|2020-09-14	0.0004030340	North America
North America|hCoV-19/USA/FL-BPHL-0246/2020|EPI ISL 480897|B.1.370|USA|2020-05-01	North America|hCoV-19/USA/IL-UW-1521/2020|EPI ISL 541548|B.1.3|USA|2020-09-14	0.0005038616	North America
North America|hCoV-19/USA/MN-MDH-1606/2020|EPI ISL 530202|B.1|USA|2020-05-01	North America|hCoV-19/USA/IL-UW-1521/2020|EPI ISL 541548|B.1.3|USA|2020-09-14	0.0004366422	North America
North America|hCoV-19/USA/LA-EVTL049/2020|EPI ISL 451210|B.1.265|USA|2020-05-01	North America|hCoV-19/USA/IL-UW-1521/2020|EPI ISL 541548|B.1.3|USA|2020-09-14	0.0004030340	North America
North America|hCoV-19/USA/CA-ALSR-1289/2020|EPI ISL 494482|B.1.5|USA|2020-05-01	North America|hCoV-19/USA/IL-UW-1521/2020|EPI ISL 541548|B.1.3|USA|2020-09-14	0.0004702613	North America
North America|hCoV-19/USA/LA-EVTL048/2020|EPI ISL 451209|B.1.265|USA|2020-05-01	North America|hCoV-19/USA/IL-UW-1521/2020|EPI ISL 541548|B.1.3|USA|2020-09-14	0.0003694404	North America
North America|hCoV-19/USA/TX-HMH-1435/2020|EPI ISL 542722|B.1.1|USA|2020-05-02	North America|hCoV-19/USA/IL-UW-1521/2020|EPI ISL 541548|B.1.3|USA|2020-09-14	0.0005711363	North America
North America|hCoV-19/USA/MN-CDC-6265/2020|EPI ISL 527688|B.1|USA|2020-05-02	North America|hCoV-19/USA/IL-UW-1521/2020|EPI ISL 541548|B.1.3|USA|2020-09-14	0.0004366422	North America
North America|hCoV-19/USA/TX-HMH-1441/2020|EPI ISL 542725|B.1|USA|2020-05-02	North America|hCoV-19/USA/IL-UW-1521/2020|EPI ISL 541548|B.1.3|USA|2020-09-14	0.0003022572	North America
North America|hCoV-19/USA/OR-PROV-137/2020|EPI ISL 482399|B.1|USA|2020-05-02	North America|hCoV-19/USA/IL-UW-1521/2020|EPI ISL 541548|B.1.3|USA|2020-09-14	0.0004030713	North America
North America|hCoV-19/USA/NV-NSPHL-A0145/2020|EPI ISL 515410|B.1|USA|2020-05-02	North America|hCoV-19/USA/IL-UW-1521/2020|EPI ISL 541548|B.1.3|USA|2020-09-14	0.0003358481	North America
North America|hCoV-19/USA/NV-NSPHL-A0147/2020|EPI ISL 515412|B.1|USA|2020-05-03	North America|hCoV-19/USA/IL-UW-1521/2020|EPI ISL 541548|B.1.3|USA|2020-09-14	0.0006047265	North America
North America|hCoV-19/USA/CA-ALSR-1580/2020|EPI ISL 494669|B.1|USA|2020-05-03	North America|hCoV-19/USA/IL-UW-1521/2020|EPI ISL 541548|B.1.3|USA|2020-09-14	0.0005374881	North America
North America|hCoV-19/USA/CA-ALSR-0753-IPL/2020|EPI ISL 483333|B.1.5|USA|2020-05-03	North America|hCoV-19/USA/IL-UW-1521/2020|EPI ISL 541548|B.1.3|USA|2020-09-14	0.0004366624	North America
North America|hCoV-19/USA/NE-11343/2020|EPI ISL 475209|B.1|USA|2020-05-03	North America|hCoV-19/USA/IL-UW-1521/2020|EPI ISL 541548|B.1.3|USA|2020-09-14	0.0005375044	North America
North America|hCoV-19/USA/VA-CDC-8005/2020|EPI ISL 540435|B.1.3|USA|2020-05-03	North America|hCoV-19/USA/IL-UW-1521/2020|EPI ISL 541548|B.1.3|USA|2020-09-14	0.0004030649	North America
North America|hCoV-19/USA/TX-HMH-2054/2020|EPI ISL 545090|B.1|USA|2020-05-04	North America|hCoV-19/USA/IL-UW-1521/2020|EPI ISL 541548|B.1.3|USA|2020-09-14	0.0004030648	North America
North America|hCoV-19/USA/WA-S1124/2020|EPI ISL 463614|B.1.124|USA|2020-05-04	North America|hCoV-19/USA/IL-UW-1521/2020|EPI ISL 541548|B.1.3|USA|2020-09-14	0.0005374546	North America
North America|hCoV-19/USA/CA-ALSR-0530-SAN/2020|EPI ISL 483204|B.1|USA|2020-05-04	North America|hCoV-19/USA/IL-UW-1521/2020|EPI ISL 541548|B.1.3|USA|2020-09-14	0.0003694575	North America
North America|hCoV-19/USA/MN-CDC-6508/2020|EPI ISL 527714|B.1|USA|2020-05-04	North America|hCoV-19/USA/IL-UW-1521/2020|EPI ISL 541548|B.1.3|USA|2020-09-14	0.0003358636	North America
North America|hCoV-19/USA/CA-ALSR-1268/2020|EPI ISL 494468|B.1|USA|2020-05-04	North America|hCoV-19/USA/IL-UW-1521/2020|EPI ISL 541548|B.1.3|USA|2020-09-14	0.0006047168	North America
North America|hCoV-19/USA/CA-ALSR-1410/2020|EPI ISL 494586|B.1|USA|2020-05-05	North America|hCoV-19/USA/IL-UW-1521/2020|EPI ISL 541548|B.1.3|USA|2020-09-14	0.0005038768	North America
North America|hCoV-19/USA/WA-S1148/2020|EPI ISL 463638|B.1.124|USA|2020-05-05	North America|hCoV-19/USA/IL-UW-1521/2020|EPI ISL 541548|B.1.3|USA|2020-09-14	0.0005710744	North America
North America|hCoV-19/USA/VA-DCLS-0462/2020|EPI ISL 477671|B.1|USA|2020-05-05	North America|hCoV-19/USA/IL-UW-1521/2020|EPI ISL 541548|B.1.3|USA|2020-09-14	0.0003694575	North America
North America|hCoV-19/USA/SC-DHEC-0180/2020|EPI ISL 529186|B.1.370|USA|2020-05-05	North America|hCoV-19/USA/IL-UW-1521/2020|EPI ISL 541548|B.1.3|USA|2020-09-14	0.0005038230	North America
North America|hCoV-19/USA/VA-DCLS-0451/2020|EPI ISL 477664|B.1|USA|2020-05-05	North America|hCoV-19/USA/IL-UW-1521/2020|EPI ISL 541548|B.1.3|USA|2020-09-14	0.0005375379	North America
North America|hCoV-19/USA/UT-CDC-9782/2020|EPI ISL 509709|B.1|USA|2020-05-06	North America|hCoV-19/USA/IL-UW-1521/2020|EPI ISL 541548|B.1.3|USA|2020-09-14	0.0005374469	North America
North America|hCoV-19/USA/VA-DCLS-0466/2020|EPI ISL 477672|B.1.9|USA|2020-05-06	North America|hCoV-19/USA/IL-UW-1521/2020|EPI ISL 541548|B.1.3|USA|2020-09-14	0.0005710489	North America
North America|hCoV-19/USA/WA-S1184/2020|EPI ISL 463674|B.1|USA|2020-05-06	North America|hCoV-19/USA/IL-UW-1521/2020|EPI ISL 541548|B.1.3|USA|2020-09-14	0.0004030527	North America
North America|hCoV-19/USA/VA-DCLS-0469/2020|EPI ISL 526777|B.1|USA|2020-05-06	North America|hCoV-19/USA/IL-UW-1521/2020|EPI ISL 541548|B.1.3|USA|2020-09-14	0.0003358481	North America
North America|hCoV-19/USA/VA-DCLS-0468/2020|EPI ISL 526776|B.1.9|USA|2020-05-06	North America|hCoV-19/USA/IL-UW-1521/2020|EPI ISL 541548|B.1.3|USA|2020-09-14	0.0006382569	North America
North America|hCoV-19/USA/LA-EVTL119/2020|EPI ISL 451280|B.1.265|USA|2020-05-07	North America|hCoV-19/USA/IL-UW-1521/2020|EPI ISL 541548|B.1.3|USA|2020-09-14	0.0004366290	North America
North America|hCoV-19/USA/WI-UW-842/2020|EPI ISL 509849|B.1|USA|2020-05-07	North America|hCoV-19/USA/IL-UW-1521/2020|EPI ISL 541548|B.1.3|USA|2020-09-14	0.0005039987	North America
North America|hCoV-19/USA/CA-ALSR-1390/2020|EPI ISL 494579|B.1.5|USA|2020-05-07	North America|hCoV-19/USA/IL-UW-1521/2020|EPI ISL 541548|B.1.3|USA|2020-09-14	0.0004702830	North America
North America|hCoV-19/USA/TX-HMH-2040/2020|EPI ISL 545079|B.1|USA|2020-05-07	North America|hCoV-19/USA/IL-UW-1521/2020|EPI ISL 541548|B.1.3|USA|2020-09-14	0.0003694404	North America
North America|hCoV-19/USA/FL-BPHL-1468/2020|EPI ISL 549250|B.1.1|USA|2020-05-08	North America|hCoV-19/USA/IL-UW-1521/2020|EPI ISL 541548|B.1.3|USA|2020-09-14	0.0005039235	North America
North America|hCoV-19/USA/LA-EVTL098/2020|EPI ISL 451259|B.1.265|USA|2020-05-08	North America|hCoV-19/USA/IL-UW-1521/2020|EPI ISL 541548|B.1.3|USA|2020-09-14	0.0004030340	North America
North America|hCoV-19/USA/LA-EVTL081/2020|EPI ISL 451242|B.1.370|USA|2020-05-08	North America|hCoV-19/USA/IL-UW-1521/2020|EPI ISL 541548|B.1.3|USA|2020-09-14	0.0004702471	North America
North America|hCoV-19/USA/MN-MDH-1636/2020|EPI ISL 539830|B.1|USA|2020-05-08	North America|hCoV-19/USA/IL-UW-1521/2020|EPI ISL 541548|B.1.3|USA|2020-09-14	0.0004366896	North America
North America|hCoV-19/USA/OR-PROV-168/2020|EPI ISL 482419|B.54|USA|2020-05-08	North America|hCoV-19/USA/IL-UW-1521/2020|EPI ISL 541548|B.1.3|USA|2020-09-14	0.0006383546	North America
North America|hCoV-19/USA/TX-HMH-2081/2020|EPI ISL 545110|B.1.265|USA|2020-05-09	North America|hCoV-19/USA/IL-UW-1521/2020|EPI ISL 541548|B.1.3|USA|2020-09-14	0.0004030340	North America
North America|hCoV-19/USA/CA-CZB-1499/2020|EPI ISL 468448|B.1|USA|2020-05-09	North America|hCoV-19/USA/IL-UW-1521/2020|EPI ISL 541548|B.1.3|USA|2020-09-14	0.0003694575	North America
North America|hCoV-19/USA/UT-03305/2020|EPI ISL 493020|B.1.370|USA|2020-05-09	North America|hCoV-19/USA/IL-UW-1521/2020|EPI ISL 541548|B.1.3|USA|2020-09-14	0.0006054639	North America
North America|hCoV-19/USA/TX-HMH-2068/2020|EPI ISL 545101|B.1.1|USA|2020-05-09	North America|hCoV-19/USA/IL-UW-1521/2020|EPI ISL 541548|B.1.3|USA|2020-09-14	0.0005039234	North America
North America|hCoV-19/USA/CA-ALSR-0563-SAN/2020|EPI ISL 483225|B.1.5|USA|2020-05-10	North America|hCoV-19/USA/IL-UW-1521/2020|EPI ISL 541548|B.1.3|USA|2020-09-14	0.0004702613	North America
North America|hCoV-19/USA/NY-NYUMC891/2020|EPI ISL 467384|B.1|USA|2020-05-10	North America|hCoV-19/USA/IL-UW-1521/2020|EPI ISL 541548|B.1.3|USA|2020-09-14	0.0003358481	North America
North America|hCoV-19/USA/WI-GMF-M00001/2020|EPI ISL 455573|B.1.3|USA|2020-05-10	North America|hCoV-19/USA/IL-UW-1521/2020|EPI ISL 541548|B.1.3|USA|2020-09-14	0.0004030462	North America
North America|hCoV-19/USA/AL-SV107V1/2020|EPI ISL 509428|B.1|USA|2020-05-10	North America|hCoV-19/USA/IL-UW-1521/2020|EPI ISL 541548|B.1.3|USA|2020-09-14	0.0006047168	North America
North America|hCoV-19/USA/WA-S1476/2020|EPI ISL 495651|B.1|USA|2020-05-11	North America|hCoV-19/USA/IL-UW-1521/2020|EPI ISL 541548|B.1.3|USA|2020-09-14	0.0005711017	North America
North America|hCoV-19/USA/VA-DCLS-0486/2020|EPI ISL 526793|B.1|USA|2020-05-11	North America|hCoV-19/USA/IL-UW-1521/2020|EPI ISL 541548|B.1.3|USA|2020-09-14	0.0003358481	North America
North America|hCoV-19/USA/TX-HMH-2279/2020|EPI ISL 545221|B.1.1|USA|2020-05-11	North America|hCoV-19/USA/IL-UW-1521/2020|EPI ISL 541548|B.1.3|USA|2020-09-14	0.0005711363	North America
North America|hCoV-19/USA/CA-CZB-1520/2020|EPI ISL 468466|B.1|USA|2020-05-11	North America|hCoV-19/USA/IL-UW-1521/2020|EPI ISL 541548|B.1.3|USA|2020-09-14	0.0003694575	North America
North America|hCoV-19/USA/VA-DCLS-0485/2020|EPI ISL 526792|B.1|USA|2020-05-11	North America|hCoV-19/USA/IL-UW-1521/2020|EPI ISL 541548|B.1.3|USA|2020-09-14	0.0003358636	North America
North America|hCoV-19/USA/OR-PROV-175/2020|EPI ISL 482425|B.1.3|USA|2020-05-12	North America|hCoV-19/USA/IL-UW-1521/2020|EPI ISL 541548|B.1.3|USA|2020-09-14	0.0005375791	North America
North America|hCoV-19/USA/AL-P44e/2020|EPI ISL 509424|B.1.370|USA|2020-05-12	North America|hCoV-19/USA/IL-UW-1521/2020|EPI ISL 541548|B.1.3|USA|2020-09-14	0.0005374967	North America
North America|hCoV-19/USA/VA-DCLS-0891/2020|EPI ISL 516678|B.1|USA|2020-05-12	North America|hCoV-19/USA/IL-UW-1521/2020|EPI ISL 541548|B.1.3|USA|2020-09-14	0.0003694516	North America
North America|hCoV-19/USA/WA-S1276/2020|EPI ISL 495726|B.1.1|USA|2020-05-12	North America|hCoV-19/USA/IL-UW-1521/2020|EPI ISL 541548|B.1.3|USA|2020-09-14	0.0006047448	North America
North America|hCoV-19/USA/FL-BPHL-0282/2020|EPI ISL 480933|B.1|USA|2020-05-13	North America|hCoV-19/USA/IL-UW-1521/2020|EPI ISL 541548|B.1.3|USA|2020-09-14	0.0005038383	North America
North America|hCoV-19/USA/VA-DCLS-0380/2020|EPI ISL 463136|B.1.3|USA|2020-05-13	North America|hCoV-19/USA/IL-UW-1521/2020|EPI ISL 541548|B.1.3|USA|2020-09-14	0.0005038849	North America
North America|hCoV-19/USA/VA-DCLS-0899/2020|EPI ISL 516684|B.1.1|USA|2020-05-13	North America|hCoV-19/USA/IL-UW-1521/2020|EPI ISL 541548|B.1.3|USA|2020-09-14	0.0005711536	North America
North America|hCoV-19/USA/CO-CSU-E0462-2/2020|EPI ISL 527480|B.1.315|USA|2020-05-13	North America|hCoV-19/USA/IL-UW-1521/2020|EPI ISL 541548|B.1.3|USA|2020-09-14	0.0004366826	North America
North America|hCoV-19/USA/OR-PROV-183/2020|EPI ISL 482431|B.1|USA|2020-05-14	North America|hCoV-19/USA/IL-UW-1521/2020|EPI ISL 541548|B.1.3|USA|2020-09-14	0.0004030713	North America
North America|hCoV-19/USA/FL-BPHL-0294/2020|EPI ISL 480945|B.1.370|USA|2020-05-14	North America|hCoV-19/USA/IL-UW-1521/2020|EPI ISL 541548|B.1.3|USA|2020-09-14	0.0005038616	North America
North America|hCoV-19/USA/OR-PROV-187/2020|EPI ISL 482435|B.1.124|USA|2020-05-14	North America|hCoV-19/USA/IL-UW-1521/2020|EPI ISL 541548|B.1.3|USA|2020-09-14	0.0004702613	North America
North America|hCoV-19/USA/TX-HMH-1819/2020|EPI ISL 542862|B.1.1|USA|2020-05-14	North America|hCoV-19/USA/IL-UW-1521/2020|EPI ISL 541548|B.1.3|USA|2020-09-14	0.0005711099	North America
North America|hCoV-19/USA/FL-BPHL-0297/2020|EPI ISL 480948|B.1.370|USA|2020-05-15	North America|hCoV-19/USA/IL-UW-1521/2020|EPI ISL 541548|B.1.3|USA|2020-09-14	0.0005374632	North America
North America|hCoV-19/USA/NV-NSPHL-A0164/2020|EPI ISL 515426|B.1|USA|2020-05-15	North America|hCoV-19/USA/IL-UW-1521/2020|EPI ISL 541548|B.1.3|USA|2020-09-14	0.0003358481	North America
North America|hCoV-19/USA/FL-BPHL-0293/2020|EPI ISL 480944|B.1|USA|2020-05-15	North America|hCoV-19/USA/IL-UW-1521/2020|EPI ISL 541548|B.1.3|USA|2020-09-14	0.0004366694	North America
North America|hCoV-19/USA/TX-HMH-2233/2020|EPI ISL 545193|B.1.1|USA|2020-05-15	North America|hCoV-19/USA/IL-UW-1521/2020|EPI ISL 541548|B.1.3|USA|2020-09-14	0.0005039001	North America
North America|hCoV-19/USA/OR-PROV-192/2020|EPI ISL 482437|B.1.3|USA|2020-05-16	North America|hCoV-19/USA/IL-UW-1521/2020|EPI ISL 541548|B.1.3|USA|2020-09-14	0.0004030835	North America
North America|hCoV-19/USA/NV-NSPHL-A0165/2020|EPI ISL 515427|B.1.265|USA|2020-05-16	North America|hCoV-19/USA/IL-UW-1521/2020|EPI ISL 541548|B.1.3|USA|2020-09-14	0.0003694404	North America
North America|hCoV-19/USA/TX-HMH-1758/2020|EPI ISL 542818|B.1.3|USA|2020-05-16	North America|hCoV-19/USA/IL-UW-1521/2020|EPI ISL 541548|B.1.3|USA|2020-09-14	0.0004366826	North America
North America|hCoV-19/USA/TX-HMH-1796/2020|EPI ISL 542845|B.1.1|USA|2020-05-16	North America|hCoV-19/USA/IL-UW-1521/2020|EPI ISL 541548|B.1.3|USA|2020-09-14	0.0005039001	North America
North America|hCoV-19/USA/MN-MDH-1207/2020|EPI ISL 477296|B.1|USA|2020-05-16	North America|hCoV-19/USA/IL-UW-1521/2020|EPI ISL 541548|B.1.3|USA|2020-09-14	0.0004366492	North America
North America|hCoV-19/USA/UT-08709/2020|EPI ISL 524767|B.1.255|USA|2020-05-17	North America|hCoV-19/USA/IL-UW-1521/2020|EPI ISL 541548|B.1.3|USA|2020-09-14	0.0004030526	North America
North America|hCoV-19/USA/TX-HMH-1778/2020|EPI ISL 542833|B.1.370|USA|2020-05-17	North America|hCoV-19/USA/IL-UW-1521/2020|EPI ISL 541548|B.1.3|USA|2020-09-14	0.0005038230	North America
North America|hCoV-19/USA/TX-HMH-1991/2020|EPI ISL 545056|B.1.1|USA|2020-05-17	North America|hCoV-19/USA/IL-UW-1521/2020|EPI ISL 541548|B.1.3|USA|2020-09-14	0.0005375044	North America
North America|hCoV-19/USA/OR-PROV-193/2020|EPI ISL 482438|B.1.3|USA|2020-05-17	North America|hCoV-19/USA/IL-UW-1521/2020|EPI ISL 541548|B.1.3|USA|2020-09-14	0.0004366826	North America
North America|hCoV-19/USA/TX-HMH-2005/2020|EPI ISL 545064|B.1.370|USA|2020-05-18	North America|hCoV-19/USA/IL-UW-1521/2020|EPI ISL 541548|B.1.3|USA|2020-09-14	0.0003694404	North America
North America|hCoV-19/USA/VA-DCLS-0310/2020|EPI ISL 463113|B.1.1|USA|2020-05-18	North America|hCoV-19/USA/IL-UW-1521/2020|EPI ISL 541548|B.1.3|USA|2020-09-14	0.0007392937	North America
North America|hCoV-19/USA/VA-DCLS-0304/2020|EPI ISL 463107|B.1.1|USA|2020-05-18	North America|hCoV-19/USA/IL-UW-1521/2020|EPI ISL 541548|B.1.3|USA|2020-09-14	0.0006720269	North America
North America|hCoV-19/USA/CA-ALSR-1753/2020|EPI ISL 512166|B.1|USA|2020-05-18	North America|hCoV-19/USA/IL-UW-1521/2020|EPI ISL 541548|B.1.3|USA|2020-09-14	0.0005039002	North America
North America|hCoV-19/USA/CA-ALSR-1638/2020|EPI ISL 494706|B.1|USA|2020-05-19	North America|hCoV-19/USA/IL-UW-1521/2020|EPI ISL 541548|B.1.3|USA|2020-09-14	0.0004702253	North America
North America|hCoV-19/USA/CA-SR0463/2020|EPI ISL 467984|B.1.5|USA|2020-05-19	North America|hCoV-19/USA/IL-UW-1521/2020|EPI ISL 541548|B.1.3|USA|2020-09-14	0.0005038615	North America
North America|hCoV-19/USA/NV-NSPHL-A0180/2020|EPI ISL 515437|B.1.5|USA|2020-05-19	North America|hCoV-19/USA/IL-UW-1521/2020|EPI ISL 541548|B.1.3|USA|2020-09-14	0.0004030648	North America
North America|hCoV-19/USA/UT-08629/2020|EPI ISL 524367|B.1.370|USA|2020-05-19	North America|hCoV-19/USA/IL-UW-1521/2020|EPI ISL 541548|B.1.3|USA|2020-09-14	0.0005374881	North America
North America|hCoV-19/Canada/ON-UHTC 0123/2020|EPI ISL 526268|B.1.1|Canada|2020-05-20	North America|hCoV-19/USA/IL-UW-1521/2020|EPI ISL 541548|B.1.3|USA|2020-09-14	0.0006383740	North America
North America|hCoV-19/USA/UT-08527/2020|EPI ISL 524290|B.1|USA|2020-05-20	North America|hCoV-19/USA/IL-UW-1521/2020|EPI ISL 541548|B.1.3|USA|2020-09-14	0.0005374794	North America
North America|hCoV-19/USA/UT-08387/2020|EPI ISL 524170|B.1.370|USA|2020-05-20	North America|hCoV-19/USA/IL-UW-1521/2020|EPI ISL 541548|B.1.3|USA|2020-09-14	0.0005374795	North America
North America|hCoV-19/USA/CA-ALSR-1866/2020|EPI ISL 512212|B.1.5|USA|2020-05-20	North America|hCoV-19/USA/IL-UW-1521/2020|EPI ISL 541548|B.1.3|USA|2020-09-14	0.0005375378	North America
North America|hCoV-19/USA/VA-DCLS-0948/2020|EPI ISL 522805|B.1|USA|2020-05-21	North America|hCoV-19/USA/IL-UW-1521/2020|EPI ISL 541548|B.1.3|USA|2020-09-14	0.0004366492	North America
North America|hCoV-19/USA/CA-CZB-2148/2020|EPI ISL 486365|B.1.3|USA|2020-05-21	North America|hCoV-19/USA/IL-UW-1521/2020|EPI ISL 541548|B.1.3|USA|2020-09-14	0.0004030462	North America
North America|hCoV-19/USA/MN-MDH-1588/2020|EPI ISL 530184|B.1|USA|2020-05-21	North America|hCoV-19/USA/IL-UW-1521/2020|EPI ISL 541548|B.1.3|USA|2020-09-14	0.0004366624	North America
North America|hCoV-19/USA/CA-ALSR-1739/2020|EPI ISL 512160|B.1|USA|2020-05-21	North America|hCoV-19/USA/IL-UW-1521/2020|EPI ISL 541548|B.1.3|USA|2020-09-14	0.0004702906	North America
North America|hCoV-19/USA/CA-ALSR-1756/2020|EPI ISL 512167|B.1.5|USA|2020-05-21	North America|hCoV-19/USA/IL-UW-1521/2020|EPI ISL 541548|B.1.3|USA|2020-09-14	0.0004702613	North America
North America|hCoV-19/USA/TX-HMH-2162/2020|EPI ISL 545153|B.1|USA|2020-05-22	North America|hCoV-19/USA/IL-UW-1521/2020|EPI ISL 541548|B.1.3|USA|2020-09-14	0.0004366826	North America
North America|hCoV-19/USA/WI-UW-835/2020|EPI ISL 509842|B.1|USA|2020-05-22	North America|hCoV-19/USA/IL-UW-1521/2020|EPI ISL 541548|B.1.3|USA|2020-09-14	0.0005040212	North America
North America|hCoV-19/USA/UT-08456/2020|EPI ISL 524228|B.1.370|USA|2020-05-22	North America|hCoV-19/USA/IL-UW-1521/2020|EPI ISL 541548|B.1.3|USA|2020-09-14	0.0005038696	North America
North America|hCoV-19/USA/TX-HMH-2170/2020|EPI ISL 545159|B.1.370|USA|2020-05-22	North America|hCoV-19/USA/IL-UW-1521/2020|EPI ISL 541548|B.1.3|USA|2020-09-14	0.0004702396	North America
North America|hCoV-19/USA/UT-UPHL-2008831/2020|EPI ISL 524851|B.1.370|USA|2020-05-23	North America|hCoV-19/USA/IL-UW-1521/2020|EPI ISL 541548|B.1.3|USA|2020-09-14	0.0005374795	North America
North America|hCoV-19/USA/TX-HMH-2189/2020|EPI ISL 545171|B.1.1|USA|2020-05-23	North America|hCoV-19/USA/IL-UW-1521/2020|EPI ISL 541548|B.1.3|USA|2020-09-14	0.0006047728	North America
North America|hCoV-19/USA/MD-MDH-0098/2020|EPI ISL 522833|B.1|USA|2020-05-23	North America|hCoV-19/USA/IL-UW-1521/2020|EPI ISL 541548|B.1.3|USA|2020-09-14	0.0004030584	North America
North America|hCoV-19/Canada/ON-UHTC-0175/2020|EPI ISL 569973|B.1.1|Canada|2020-05-23	North America|hCoV-19/USA/IL-UW-1521/2020|EPI ISL 541548|B.1.3|USA|2020-09-14	0.0006047448	North America
North America|hCoV-19/USA/TX-HMH-2253/2020|EPI ISL 545206|B.1.370|USA|2020-05-24	North America|hCoV-19/USA/IL-UW-1521/2020|EPI ISL 541548|B.1.3|USA|2020-09-14	0.0005374546	North America
North America|hCoV-19/USA/VA-DCLS-0498/2020|EPI ISL 485815|B.1|USA|2020-05-24	North America|hCoV-19/USA/IL-UW-1521/2020|EPI ISL 541548|B.1.3|USA|2020-09-14	0.0005039235	North America
North America|hCoV-19/USA/UT-08617/2020|EPI ISL 524358|B.1|USA|2020-05-24	North America|hCoV-19/USA/IL-UW-1521/2020|EPI ISL 541548|B.1.3|USA|2020-09-14	0.0004702613	North America
North America|hCoV-19/USA/MD-MDH-0088/2020|EPI ISL 522824|B.1|USA|2020-05-24	North America|hCoV-19/USA/IL-UW-1521/2020|EPI ISL 541548|B.1.3|USA|2020-09-14	0.0004368693	North America
North America|hCoV-19/USA/VA-DCLS-0494/2020|EPI ISL 485814|B.1|USA|2020-05-24	North America|hCoV-19/USA/IL-UW-1521/2020|EPI ISL 541548|B.1.3|USA|2020-09-14	0.0004703191	North America
North America|hCoV-19/USA/WA-S1536/2020|EPI ISL 495962|B.1.124|USA|2020-05-25	North America|hCoV-19/USA/IL-UW-1521/2020|EPI ISL 541548|B.1.3|USA|2020-09-14	0.0005038535	North America
North America|hCoV-19/USA/MI-MDHHS-SC20926/2020|EPI ISL 476062|B.1|USA|2020-05-25	North America|hCoV-19/USA/IL-UW-1521/2020|EPI ISL 541548|B.1.3|USA|2020-09-14	0.0003358481	North America
North America|hCoV-19/USA/UT-UPHL-2008799/2020|EPI ISL 524825|B.1|USA|2020-05-25	North America|hCoV-19/USA/IL-UW-1521/2020|EPI ISL 541548|B.1.3|USA|2020-09-14	0.0003694404	North America
North America|hCoV-19/USA/TX-HMH-2389/2020|EPI ISL 545281|B.1.1|USA|2020-05-25	North America|hCoV-19/USA/IL-UW-1521/2020|EPI ISL 541548|B.1.3|USA|2020-09-14	0.0005711099	North America
North America|hCoV-19/USA/TX-HMH-2425/2020|EPI ISL 545306|B.1.1|USA|2020-05-26	North America|hCoV-19/USA/IL-UW-1521/2020|EPI ISL 541548|B.1.3|USA|2020-09-14	0.0005039001	North America
North America|hCoV-19/USA/FL-BPHL-0815/2020|EPI ISL 514161|B.1|USA|2020-05-26	North America|hCoV-19/USA/IL-UW-1521/2020|EPI ISL 541548|B.1.3|USA|2020-09-14	0.0005710754	North America
North America|hCoV-19/USA/WI-UW-817/2020|EPI ISL 509824|B.1|USA|2020-05-26	North America|hCoV-19/USA/IL-UW-1521/2020|EPI ISL 541548|B.1.3|USA|2020-09-14	0.0004030526	North America
North America|hCoV-19/USA/WA-S1562/2020|EPI ISL 495988|B.1|USA|2020-05-26	North America|hCoV-19/USA/IL-UW-1521/2020|EPI ISL 541548|B.1.3|USA|2020-09-14	0.0005038849	North America
North America|hCoV-19/USA/TX-HMH-2403/2020|EPI ISL 545290|B.1|USA|2020-05-26	North America|hCoV-19/USA/IL-UW-1521/2020|EPI ISL 541548|B.1.3|USA|2020-09-14	0.0003358481	North America
North America|hCoV-19/USA/NV-NSPHL-A0202/2020|EPI ISL 515456|B.1|USA|2020-05-27	North America|hCoV-19/USA/IL-UW-1521/2020|EPI ISL 541548|B.1.3|USA|2020-09-14	0.0003694575	North America
North America|hCoV-19/USA/WA-S1647/2020|EPI ISL 496073|B.1|USA|2020-05-27	North America|hCoV-19/USA/IL-UW-1521/2020|EPI ISL 541548|B.1.3|USA|2020-09-14	0.0003694404	North America
North America|hCoV-19/USA/WA-S1635/2020|EPI ISL 496061|B.1|USA|2020-05-27	North America|hCoV-19/USA/IL-UW-1521/2020|EPI ISL 541548|B.1.3|USA|2020-09-14	0.0003694575	North America
North America|hCoV-19/USA/WA-S1634/2020|EPI ISL 496060|B.1|USA|2020-05-27	North America|hCoV-19/USA/IL-UW-1521/2020|EPI ISL 541548|B.1.3|USA|2020-09-14	0.0003358481	North America
North America|hCoV-19/USA/WA-S1638/2020|EPI ISL 496064|B.1|USA|2020-05-27	North America|hCoV-19/USA/IL-UW-1521/2020|EPI ISL 541548|B.1.3|USA|2020-09-14	0.0003694516	North America
North America|hCoV-19/USA/MN-MDH-1583/2020|EPI ISL 530179|B.1.3|USA|2020-05-28	North America|hCoV-19/USA/IL-UW-1521/2020|EPI ISL 541548|B.1.3|USA|2020-09-14	0.0005038616	North America
North America|hCoV-19/USA/TX-HMH-2474/2020|EPI ISL 545331|B.1.255|USA|2020-05-28	North America|hCoV-19/USA/IL-UW-1521/2020|EPI ISL 541548|B.1.3|USA|2020-09-14	0.0005374632	North America
North America|hCoV-19/USA/TX-HMH-2482/2020|EPI ISL 545334|B.1.1|USA|2020-05-28	North America|hCoV-19/USA/IL-UW-1521/2020|EPI ISL 541548|B.1.3|USA|2020-09-14	0.0006047728	North America
North America|hCoV-19/USA/VA-DCLS-0997/2020|EPI ISL 526899|B.1|USA|2020-05-28	North America|hCoV-19/USA/IL-UW-1521/2020|EPI ISL 541548|B.1.3|USA|2020-09-14	0.0004366826	North America
North America|hCoV-19/USA/UT-UPHL-2008928/2020|EPI ISL 525033|B.1|USA|2020-05-28	North America|hCoV-19/USA/IL-UW-1521/2020|EPI ISL 541548|B.1.3|USA|2020-09-14	0.0006383251	North America
North America|hCoV-19/USA/TX-HMH-2465/2020|EPI ISL 545325|B.1|USA|2020-05-29	North America|hCoV-19/USA/IL-UW-1521/2020|EPI ISL 541548|B.1.3|USA|2020-09-14	0.0005038921	North America
North America|hCoV-19/USA/UT-UPHL-2008806/2020|EPI ISL 524832|B.1.370|USA|2020-05-29	North America|hCoV-19/USA/IL-UW-1521/2020|EPI ISL 541548|B.1.3|USA|2020-09-14	0.0005038849	North America
North America|hCoV-19/USA/MD-MDH-0125/2020|EPI ISL 529167|B.1|USA|2020-05-29	North America|hCoV-19/USA/IL-UW-1521/2020|EPI ISL 541548|B.1.3|USA|2020-09-14	0.0004030713	North America
North America|hCoV-19/USA/FL-BPHL-0551/2020|EPI ISL 508754|B.1.370|USA|2020-05-29	North America|hCoV-19/USA/IL-UW-1521/2020|EPI ISL 541548|B.1.3|USA|2020-09-14	0.0006382762	North America
North America|hCoV-19/USA/WA-S1660/2020|EPI ISL 496086|B.1.1|USA|2020-05-29	North America|hCoV-19/USA/IL-UW-1521/2020|EPI ISL 541548|B.1.3|USA|2020-09-14	0.0005375455	North America
North America|hCoV-19/USA/TX-HMH-3016/2020|EPI ISL 543936|B.1.1|USA|2020-05-30	North America|hCoV-19/USA/IL-UW-1521/2020|EPI ISL 541548|B.1.3|USA|2020-09-14	0.0005375541	North America
North America|hCoV-19/USA/TX-HMH-3032/2020|EPI ISL 543946|B.1.370|USA|2020-05-30	North America|hCoV-19/USA/IL-UW-1521/2020|EPI ISL 541548|B.1.3|USA|2020-09-14	0.0004702253	North America
North America|hCoV-19/USA/TX-HMH-2342/2020|EPI ISL 545255|B.1.370|USA|2020-05-30	North America|hCoV-19/USA/IL-UW-1521/2020|EPI ISL 541548|B.1.3|USA|2020-09-14	0.0005711364	North America
North America|hCoV-19/USA/TX-HMH-3033/2020|EPI ISL 543947|B.1|USA|2020-05-30	North America|hCoV-19/USA/IL-UW-1521/2020|EPI ISL 541548|B.1.3|USA|2020-09-14	0.0005038383	North America
North America|hCoV-19/USA/TX-HMH-3011/2020|EPI ISL 543931|B.1.1|USA|2020-05-30	North America|hCoV-19/USA/IL-UW-1521/2020|EPI ISL 541548|B.1.3|USA|2020-09-14	0.0006047728	North America
North America|hCoV-19/USA/TX-HMH-2434/2020|EPI ISL 545307|B.1|USA|2020-05-31	North America|hCoV-19/USA/IL-UW-1521/2020|EPI ISL 541548|B.1.3|USA|2020-09-14	0.0003358792	North America
North America|hCoV-19/USA/TX-HMH-2319/2020|EPI ISL 545241|B.1.1|USA|2020-05-31	North America|hCoV-19/USA/IL-UW-1521/2020|EPI ISL 541548|B.1.3|USA|2020-09-14	0.0004702973	North America
North America|hCoV-19/Canada/ON-UHTC 0139/2020|EPI ISL 526275|B.1.1|Canada|2020-05-31	North America|hCoV-19/USA/IL-UW-1521/2020|EPI ISL 541548|B.1.3|USA|2020-09-14	0.0005711364	North America
North America|hCoV-19/USA/CA-UCLA-30/2020|EPI ISL 537563|B.1|USA|2020-05-31	North America|hCoV-19/USA/IL-UW-1521/2020|EPI ISL 541548|B.1.3|USA|2020-09-14	0.0005375370	North America
North America|hCoV-19/USA/TX-HMH-2993/2020|EPI ISL 543917|B.1.265|USA|2020-05-31	North America|hCoV-19/USA/IL-UW-1521/2020|EPI ISL 541548|B.1.3|USA|2020-09-14	0.0004030340	North America
North America|hCoV-19/USA/UT-UPHL-2008777/2020|EPI ISL 524808|B.1.370|USA|2020-06-01	North America|hCoV-19/USA/IL-UW-1521/2020|EPI ISL 541548|B.1.3|USA|2020-09-14	0.0005039082	North America
North America|hCoV-19/USA/TX-HMH-2543/2020|EPI ISL 545373|B.1.370|USA|2020-06-01	North America|hCoV-19/USA/IL-UW-1521/2020|EPI ISL 541548|B.1.3|USA|2020-09-14	0.0004702831	North America
North America|hCoV-19/USA/WA-S1728/2020|EPI ISL 496154|B.1.1|USA|2020-06-01	North America|hCoV-19/USA/IL-UW-1521/2020|EPI ISL 541548|B.1.3|USA|2020-09-14	0.0005711363	North America
North America|hCoV-19/USA/TX-HMH-2567/2020|EPI ISL 545392|B.1|USA|2020-06-01	North America|hCoV-19/USA/IL-UW-1521/2020|EPI ISL 541548|B.1.3|USA|2020-09-14	0.0005038769	North America
North America|hCoV-19/USA/UT-UPHL-2008832/2020|EPI ISL 524852|B.1.370|USA|2020-06-01	North America|hCoV-19/USA/IL-UW-1521/2020|EPI ISL 541548|B.1.3|USA|2020-09-14	0.0005375044	North America
North America|hCoV-19/USA/CA-IGI-0075/2020|EPI ISL 511829|B.1.3|USA|2020-06-02	North America|hCoV-19/USA/IL-UW-1521/2020|EPI ISL 541548|B.1.3|USA|2020-09-14	0.0006047913	North America
North America|hCoV-19/USA/CA-CDC-4684/2020|EPI ISL 535662|B.1|USA|2020-06-02	North America|hCoV-19/USA/IL-UW-1521/2020|EPI ISL 541548|B.1.3|USA|2020-09-14	0.0005710927	North America
North America|hCoV-19/USA/WA-S1802/2020|EPI ISL 496228|B.1|USA|2020-06-02	North America|hCoV-19/USA/IL-UW-1521/2020|EPI ISL 541548|B.1.3|USA|2020-09-14	0.0004030527	North America
North America|hCoV-19/USA/NV-NSPHL-A0206/2020|EPI ISL 515460|B.1|USA|2020-06-02	North America|hCoV-19/USA/IL-UW-1521/2020|EPI ISL 541548|B.1.3|USA|2020-09-14	0.0004366826	North America
North America|hCoV-19/USA/CA-IGI-0050/2020|EPI ISL 511805|B.1|USA|2020-06-02	North America|hCoV-19/USA/IL-UW-1521/2020|EPI ISL 541548|B.1.3|USA|2020-09-14	0.0004030526	North America
North America|hCoV-19/USA/VA-DCLS-1017/2020|EPI ISL 526907|B.1.1|USA|2020-06-03	North America|hCoV-19/USA/IL-UW-1521/2020|EPI ISL 541548|B.1.3|USA|2020-09-14	0.0008400675	North America
North America|hCoV-19/USA/TX-HMH-2768/2020|EPI ISL 545541|B.1.265|USA|2020-06-03	North America|hCoV-19/USA/IL-UW-1521/2020|EPI ISL 541548|B.1.3|USA|2020-09-14	0.0003694404	North America
North America|hCoV-19/USA/WA-S1816/2020|EPI ISL 496242|B.1.124|USA|2020-06-03	North America|hCoV-19/USA/IL-UW-1521/2020|EPI ISL 541548|B.1.3|USA|2020-09-14	0.0005038383	North America
North America|hCoV-19/USA/WA-S1938/2020|EPI ISL 497366|B.1.124|USA|2020-06-03	North America|hCoV-19/USA/IL-UW-1521/2020|EPI ISL 541548|B.1.3|USA|2020-09-14	0.0006046889	North America
North America|hCoV-19/USA/WI-GMF-05143/2020|EPI ISL 471145|B.1.3|USA|2020-06-03	North America|hCoV-19/USA/IL-UW-1521/2020|EPI ISL 541548|B.1.3|USA|2020-09-14	0.0004030835	North America
North America|hCoV-19/USA/CA-CDC-4698/2020|EPI ISL 535675|B.1|USA|2020-06-04	North America|hCoV-19/USA/IL-UW-1521/2020|EPI ISL 541548|B.1.3|USA|2020-09-14	0.0005711099	North America
North America|hCoV-19/USA/WA-S1959/2020|EPI ISL 497387|B.1|USA|2020-06-04	North America|hCoV-19/USA/IL-UW-1521/2020|EPI ISL 541548|B.1.3|USA|2020-09-14	0.0003694575	North America
North America|hCoV-19/USA/TX-HMH-2706/2020|EPI ISL 545492|B.1.370|USA|2020-06-04	North America|hCoV-19/USA/IL-UW-1521/2020|EPI ISL 541548|B.1.3|USA|2020-09-14	0.0004702253	North America
North America|hCoV-19/USA/CA-CDC-4703/2020|EPI ISL 535680|B.1.5|USA|2020-06-04	North America|hCoV-19/USA/IL-UW-1521/2020|EPI ISL 541548|B.1.3|USA|2020-09-14	0.0005375044	North America
North America|hCoV-19/USA/CA-CDC-4713/2020|EPI ISL 535689|B.1|USA|2020-06-04	North America|hCoV-19/USA/IL-UW-1521/2020|EPI ISL 541548|B.1.3|USA|2020-09-14	0.0005038616	North America
North America|hCoV-19/USA/TX-HMH-2739/2020|EPI ISL 545518|B.1|USA|2020-06-05	North America|hCoV-19/USA/IL-UW-1521/2020|EPI ISL 541548|B.1.3|USA|2020-09-14	0.0003694687	North America
North America|hCoV-19/USA/MD-MDH-0187/2020|EPI ISL 538271|B.1|USA|2020-06-05	North America|hCoV-19/USA/IL-UW-1521/2020|EPI ISL 541548|B.1.3|USA|2020-09-14	0.0004702906	North America
North America|hCoV-19/USA/TX-HMH-2732/2020|EPI ISL 545511|B.1.370|USA|2020-06-05	North America|hCoV-19/USA/IL-UW-1521/2020|EPI ISL 541548|B.1.3|USA|2020-09-14	0.0004702253	North America
North America|hCoV-19/USA/WA-S2027/2020|EPI ISL 497455|B.1.5|USA|2020-06-05	North America|hCoV-19/USA/IL-UW-1521/2020|EPI ISL 541548|B.1.3|USA|2020-09-14	0.0006047168	North America
North America|hCoV-19/USA/WA-UW-10447/2020|EPI ISL 570310|B.1|USA|2020-06-05	North America|hCoV-19/USA/IL-UW-1521/2020|EPI ISL 541548|B.1.3|USA|2020-09-14	0.0004702831	North America
North America|hCoV-19/USA/TX-HMH-2691/2020|EPI ISL 545479|B.1.1|USA|2020-06-06	North America|hCoV-19/USA/IL-UW-1521/2020|EPI ISL 541548|B.1.3|USA|2020-09-14	0.0005375455	North America
North America|hCoV-19/USA/TX-HMH-2578/2020|EPI ISL 545401|B.1.1|USA|2020-06-06	North America|hCoV-19/USA/IL-UW-1521/2020|EPI ISL 541548|B.1.3|USA|2020-09-14	0.0004702973	North America
North America|hCoV-19/USA/WI-UW-462/2020|EPI ISL 484837|B.1|USA|2020-06-06	North America|hCoV-19/USA/IL-UW-1521/2020|EPI ISL 541548|B.1.3|USA|2020-09-14	0.0003694404	North America
North America|hCoV-19/USA/TX-HMH-2575/2020|EPI ISL 545398|B.1.370|USA|2020-06-06	North America|hCoV-19/USA/IL-UW-1521/2020|EPI ISL 541548|B.1.3|USA|2020-09-14	0.0005374470	North America
North America|hCoV-19/USA/CA-UCLA-34/2020|EPI ISL 537567|B.1|USA|2020-06-06	North America|hCoV-19/USA/IL-UW-1521/2020|EPI ISL 541548|B.1.3|USA|2020-09-14	0.0003696981	North America
North America|hCoV-19/USA/TX-HMH-2841/2020|EPI ISL 543812|B.1.361|USA|2020-06-07	North America|hCoV-19/USA/IL-UW-1521/2020|EPI ISL 541548|B.1.3|USA|2020-09-14	0.0004030835	North America
North America|hCoV-19/USA/TX-HMH-2517/2020|EPI ISL 545353|B.1.3|USA|2020-06-07	North America|hCoV-19/USA/IL-UW-1521/2020|EPI ISL 541548|B.1.3|USA|2020-09-14	0.0005038850	North America
North America|hCoV-19/USA/TX-HMH-2828/2020|EPI ISL 543802|B.1.3|USA|2020-06-07	North America|hCoV-19/USA/IL-UW-1521/2020|EPI ISL 541548|B.1.3|USA|2020-09-14	0.0006048289	North America
North America|hCoV-19/USA/MD-MDH-0196/2020|EPI ISL 560809|B.1|USA|2020-06-07	North America|hCoV-19/USA/IL-UW-1521/2020|EPI ISL 541548|B.1.3|USA|2020-09-14	0.0003694516	North America
North America|hCoV-19/USA/MD-MDH-0195/2020|EPI ISL 560808|B.1|USA|2020-06-07	North America|hCoV-19/USA/IL-UW-1521/2020|EPI ISL 541548|B.1.3|USA|2020-09-14	0.0004030527	North America
North America|hCoV-19/USA/WA-S2143/2020|EPI ISL 497571|B.1|USA|2020-06-08	North America|hCoV-19/USA/IL-UW-1521/2020|EPI ISL 541548|B.1.3|USA|2020-09-14	0.0004366555	North America
North America|hCoV-19/USA/TX-HMH-2839/2020|EPI ISL 543810|B.1.1|USA|2020-06-08	North America|hCoV-19/USA/IL-UW-1521/2020|EPI ISL 541548|B.1.3|USA|2020-09-14	0.0007393517	North America
North America|hCoV-19/USA/TX-HMH-2802/2020|EPI ISL 545565|B.1|USA|2020-06-08	North America|hCoV-19/USA/IL-UW-1521/2020|EPI ISL 541548|B.1.3|USA|2020-09-14	0.0004702613	North America
North America|hCoV-19/USA/TX-HMH-2792/2020|EPI ISL 545557|B.1.370|USA|2020-06-08	North America|hCoV-19/USA/IL-UW-1521/2020|EPI ISL 541548|B.1.3|USA|2020-09-14	0.0007055571	North America
North America|hCoV-19/USA/MN-CDC-6286/2020|EPI ISL 527693|B.1|USA|2020-06-09	North America|hCoV-19/USA/IL-UW-1521/2020|EPI ISL 541548|B.1.3|USA|2020-09-14	0.0003358481	North America
North America|hCoV-19/USA/TX-HMH-2926/2020|EPI ISL 543868|B.1.315|USA|2020-06-09	North America|hCoV-19/USA/IL-UW-1521/2020|EPI ISL 541548|B.1.3|USA|2020-09-14	0.0003694687	North America
North America|hCoV-19/USA/OR-OHSU-0456/2020|EPI ISL 525813|B.1.5|USA|2020-06-09	North America|hCoV-19/USA/IL-UW-1521/2020|EPI ISL 541548|B.1.3|USA|2020-09-14	0.0004366624	North America
North America|hCoV-19/Canada/ON-UHTC 0151/2020|EPI ISL 526284|B.1|Canada|2020-06-09	North America|hCoV-19/USA/IL-UW-1521/2020|EPI ISL 541548|B.1.3|USA|2020-09-14	0.0005038850	North America
North America|hCoV-19/USA/WA-S2269/2020|EPI ISL 497697|B.1.124|USA|2020-06-09	North America|hCoV-19/USA/IL-UW-1521/2020|EPI ISL 541548|B.1.3|USA|2020-09-14	0.0005374383	North America
North America|hCoV-19/USA/CA-IGI-0083/2020|EPI ISL 511837|B.1|USA|2020-06-10	North America|hCoV-19/USA/IL-UW-1521/2020|EPI ISL 541548|B.1.3|USA|2020-09-14	0.0004030526	North America
North America|hCoV-19/USA/VA-DCLS-1076/2020|EPI ISL 528674|B.1|USA|2020-06-10	North America|hCoV-19/USA/IL-UW-1521/2020|EPI ISL 541548|B.1.3|USA|2020-09-14	0.0005040140	North America
North America|hCoV-19/USA/WA-UW-10696/2020|EPI ISL 570352|B.1|USA|2020-06-10	North America|hCoV-19/USA/IL-UW-1521/2020|EPI ISL 541548|B.1.3|USA|2020-09-14	0.0005374967	North America
North America|hCoV-19/USA/TX-HMH-3073/2020|EPI ISL 543977|B.1|USA|2020-06-10	North America|hCoV-19/USA/IL-UW-1521/2020|EPI ISL 541548|B.1.3|USA|2020-09-14	0.0004702756	North America
North America|hCoV-19/USA/CA-IGI-0054/2020|EPI ISL 511809|B.1|USA|2020-06-11	North America|hCoV-19/USA/IL-UW-1521/2020|EPI ISL 541548|B.1.3|USA|2020-09-14	0.0004366694	North America
North America|hCoV-19/USA/TX-HMH-3169/2020|EPI ISL 544045|B.1.361|USA|2020-06-11	North America|hCoV-19/USA/IL-UW-1521/2020|EPI ISL 541548|B.1.3|USA|2020-09-14	0.0004030899	North America
North America|hCoV-19/USA/TX-HMH-3279/2020|EPI ISL 544097|B.1.1|USA|2020-06-11	North America|hCoV-19/USA/IL-UW-1521/2020|EPI ISL 541548|B.1.3|USA|2020-09-14	0.0005039235	North America
North America|hCoV-19/USA/TX-HMH-3124/2020|EPI ISL 544010|B.1.3|USA|2020-06-11	North America|hCoV-19/USA/IL-UW-1521/2020|EPI ISL 541548|B.1.3|USA|2020-09-14	0.0004030462	North America
North America|hCoV-19/USA/TX-HMH-3176/2020|EPI ISL 544051|B.1.1|USA|2020-06-11	North America|hCoV-19/USA/IL-UW-1521/2020|EPI ISL 541548|B.1.3|USA|2020-09-14	0.0005039001	North America
North America|hCoV-19/USA/TX-HMH-3220/2020|EPI ISL 544088|B.1.361|USA|2020-06-12	North America|hCoV-19/USA/IL-UW-1521/2020|EPI ISL 541548|B.1.3|USA|2020-09-14	0.0004367028	North America
North America|hCoV-19/USA/TX-HMH-3442/2020|EPI ISL 544197|B.1.370|USA|2020-06-12	North America|hCoV-19/USA/IL-UW-1521/2020|EPI ISL 541548|B.1.3|USA|2020-09-14	0.0005374632	North America
North America|hCoV-19/USA/TX-HMH-3827/2020|EPI ISL 543231|B.1.370|USA|2020-06-12	North America|hCoV-19/USA/IL-UW-1521/2020|EPI ISL 541548|B.1.3|USA|2020-09-14	0.0005374469	North America
North America|hCoV-19/Costa Rica/INC-0056/2020|EPI ISL 512662|B.1.1|Costa Rica|2020-06-12	North America|hCoV-19/USA/IL-UW-1521/2020|EPI ISL 541548|B.1.3|USA|2020-09-14	0.0006720580	North America
North America|hCoV-19/USA/TX-HMH-3228/2020|EPI ISL 544095|B.1.3|USA|2020-06-13	North America|hCoV-19/USA/IL-UW-1521/2020|EPI ISL 541548|B.1.3|USA|2020-09-14	0.0006048192	North America
North America|hCoV-19/USA/TX-HMH-3420/2020|EPI ISL 544179|B.1.1|USA|2020-06-13	North America|hCoV-19/USA/IL-UW-1521/2020|EPI ISL 541548|B.1.3|USA|2020-09-14	0.0005039235	North America
North America|hCoV-19/USA/TX-HMH-3428/2020|EPI ISL 544185|B.1|USA|2020-06-13	North America|hCoV-19/USA/IL-UW-1521/2020|EPI ISL 541548|B.1.3|USA|2020-09-14	0.0004702831	North America
North America|hCoV-19/USA/TX-HMH-3211/2020|EPI ISL 544079|B.1.370|USA|2020-06-13	North America|hCoV-19/USA/IL-UW-1521/2020|EPI ISL 541548|B.1.3|USA|2020-09-14	0.0005711018	North America
North America|hCoV-19/USA/TX-HMH-3229/2020|EPI ISL 544096|B.1.1|USA|2020-06-13	North America|hCoV-19/USA/IL-UW-1521/2020|EPI ISL 541548|B.1.3|USA|2020-09-14	0.0006383739	North America
North America|hCoV-19/USA/TX-HMH-3370/2020|EPI ISL 544154|B.1|USA|2020-06-14	North America|hCoV-19/USA/IL-UW-1521/2020|EPI ISL 541548|B.1.3|USA|2020-09-14	0.0003022572	North America
North America|hCoV-19/USA/TX-HMH-3412/2020|EPI ISL 544172|B.1.361|USA|2020-06-14	North America|hCoV-19/USA/IL-UW-1521/2020|EPI ISL 541548|B.1.3|USA|2020-09-14	0.0004367028	North America
North America|hCoV-19/USA/TX-HMH-3546/2020|EPI ISL 543009|B.1.370|USA|2020-06-14	North America|hCoV-19/USA/IL-UW-1521/2020|EPI ISL 541548|B.1.3|USA|2020-09-14	0.0004702253	North America
North America|hCoV-19/USA/TX-HMH-3402/2020|EPI ISL 544162|B.1.370|USA|2020-06-14	North America|hCoV-19/USA/IL-UW-1521/2020|EPI ISL 541548|B.1.3|USA|2020-09-14	0.0005374881	North America
North America|hCoV-19/USA/WI-GMF-06563/2020|EPI ISL 489905|B.1.3|USA|2020-06-15	North America|hCoV-19/USA/IL-UW-1521/2020|EPI ISL 541548|B.1.3|USA|2020-09-14	0.0004030835	North America
North America|hCoV-19/USA/TX-HMH-3570/2020|EPI ISL 543030|B.1.1|USA|2020-06-15	North America|hCoV-19/USA/IL-UW-1521/2020|EPI ISL 541548|B.1.3|USA|2020-09-14	0.0006383250	North America
North America|hCoV-19/USA/CA-IGI-0066/2020|EPI ISL 511862|B.1.1|USA|2020-06-15	North America|hCoV-19/USA/IL-UW-1521/2020|EPI ISL 541548|B.1.3|USA|2020-09-14	0.0006051774	North America
North America|hCoV-19/USA/CA-CDC-4719/2020|EPI ISL 535694|B.1|USA|2020-06-15	North America|hCoV-19/USA/IL-UW-1521/2020|EPI ISL 541548|B.1.3|USA|2020-09-14	0.0005711099	North America
North America|hCoV-19/USA/WA-UW-11728/2020|EPI ISL 570464|B.1.247|USA|2020-06-16	North America|hCoV-19/USA/IL-UW-1521/2020|EPI ISL 541548|B.1.3|USA|2020-09-14	0.0006719971	North America
North America|hCoV-19/USA/WA-S2450/2020|EPI ISL 497082|B.1.1|USA|2020-06-16	North America|hCoV-19/USA/IL-UW-1521/2020|EPI ISL 541548|B.1.3|USA|2020-09-14	0.0005374958	North America
North America|hCoV-19/USA/CA-CDC-4730/2020|EPI ISL 535701|B.1|USA|2020-06-16	North America|hCoV-19/USA/IL-UW-1521/2020|EPI ISL 541548|B.1.3|USA|2020-09-14	0.0005710661	North America
North America|hCoV-19/USA/MN-MDH-1646/2020|EPI ISL 539840|B.1.370|USA|2020-06-16	North America|hCoV-19/USA/IL-UW-1521/2020|EPI ISL 541548|B.1.3|USA|2020-09-14	0.0005038849	North America
North America|hCoV-19/USA/TX-HMH-3918/2020|EPI ISL 543280|B.1.1|USA|2020-06-16	North America|hCoV-19/USA/IL-UW-1521/2020|EPI ISL 541548|B.1.3|USA|2020-09-14	0.0006719970	North America
North America|hCoV-19/USA/TX-HMH-4390/2020|EPI ISL 543583|B.1.1|USA|2020-06-17	North America|hCoV-19/USA/IL-UW-1521/2020|EPI ISL 541548|B.1.3|USA|2020-09-14	0.0006383547	North America
North America|hCoV-19/USA/TX-HMH-4423/2020|EPI ISL 543607|B.1.370|USA|2020-06-17	North America|hCoV-19/USA/IL-UW-1521/2020|EPI ISL 541548|B.1.3|USA|2020-09-14	0.0006047265	North America
North America|hCoV-19/USA/WA-S2555/2020|EPI ISL 497187|B.1|USA|2020-06-17	North America|hCoV-19/USA/IL-UW-1521/2020|EPI ISL 541548|B.1.3|USA|2020-09-14	0.0003358481	North America
North America|hCoV-19/USA/TX-HMH-3855/2020|EPI ISL 543256|B.1.1|USA|2020-06-17	North America|hCoV-19/USA/IL-UW-1521/2020|EPI ISL 541548|B.1.3|USA|2020-09-14	0.0006047632	North America
North America|hCoV-19/USA/TX-HMH-4296/2020|EPI ISL 543506|B.1.3|USA|2020-06-18	North America|hCoV-19/USA/IL-UW-1521/2020|EPI ISL 541548|B.1.3|USA|2020-09-14	0.0006720592	North America
North America|hCoV-19/USA/TX-HMH-4320/2020|EPI ISL 543529|B.1|USA|2020-06-18	North America|hCoV-19/USA/IL-UW-1521/2020|EPI ISL 541548|B.1.3|USA|2020-09-14	0.0005038616	North America
North America|hCoV-19/USA/WA-S2578/2020|EPI ISL 497210|B.1.124|USA|2020-06-18	North America|hCoV-19/USA/IL-UW-1521/2020|EPI ISL 541548|B.1.3|USA|2020-09-14	0.0006046705	North America
North America|hCoV-19/USA/TX-HMH-4185/2020|EPI ISL 543420|B.1.1|USA|2020-06-18	North America|hCoV-19/USA/IL-UW-1521/2020|EPI ISL 541548|B.1.3|USA|2020-09-14	0.0006383842	North America
North America|hCoV-19/USA/CA-ALSR-1102-SAN/2020|EPI ISL 483528|B.1|USA|2020-06-18	North America|hCoV-19/USA/IL-UW-1521/2020|EPI ISL 541548|B.1.3|USA|2020-09-14	0.0007728433	North America
North America|hCoV-19/Mexico/COA-InDRE 40/2020|EPI ISL 516620|B.1.1|Mexico|2020-06-19	North America|hCoV-19/USA/IL-UW-1521/2020|EPI ISL 541548|B.1.3|USA|2020-09-14	0.0006383547	North America
North America|hCoV-19/USA/MO-WUSTL046/2020|EPI ISL 493075|B.1|USA|2020-06-19	North America|hCoV-19/USA/IL-UW-1521/2020|EPI ISL 541548|B.1.3|USA|2020-09-14	0.0005038849	North America
North America|hCoV-19/Canada/ON-UHTC-0270/2020|EPI ISL 570002|B.1.36|Canada|2020-06-19	North America|hCoV-19/USA/IL-UW-1521/2020|EPI ISL 541548|B.1.3|USA|2020-09-14	0.0008063379	North America
North America|hCoV-19/USA/SC-DHEC-0586/2020|EPI ISL 529095|B.1.3|USA|2020-06-19	North America|hCoV-19/USA/IL-UW-1521/2020|EPI ISL 541548|B.1.3|USA|2020-09-14	0.0004366555	North America
North America|hCoV-19/USA/TX-HMH-4839/2020|EPI ISL 544367|B.1.265|USA|2020-06-20	North America|hCoV-19/USA/IL-UW-1521/2020|EPI ISL 541548|B.1.3|USA|2020-09-14	0.0005375130	North America
North America|hCoV-19/USA/WA-UW-11290/2020|EPI ISL 570390|B.1.1|USA|2020-06-20	North America|hCoV-19/USA/IL-UW-1521/2020|EPI ISL 541548|B.1.3|USA|2020-09-14	0.0005711099	North America
North America|hCoV-19/USA/WA-S2711/2020|EPI ISL 525701|B.1|USA|2020-06-20	North America|hCoV-19/USA/IL-UW-1521/2020|EPI ISL 541548|B.1.3|USA|2020-09-14	0.0005038464	North America
North America|hCoV-19/USA/VA-DCLS-1110/2020|EPI ISL 529913|B.1.370|USA|2020-06-20	North America|hCoV-19/USA/IL-UW-1521/2020|EPI ISL 541548|B.1.3|USA|2020-09-14	0.0004702396	North America
North America|hCoV-19/USA/TX-HMH-5076/2020|EPI ISL 544506|B.1.361|USA|2020-06-20	North America|hCoV-19/USA/IL-UW-1521/2020|EPI ISL 541548|B.1.3|USA|2020-09-14	0.0005711272	North America
North America|hCoV-19/USA/TX-HMH-4678/2020|EPI ISL 544249|B.1.1|USA|2020-06-21	North America|hCoV-19/USA/IL-UW-1521/2020|EPI ISL 541548|B.1.3|USA|2020-09-14	0.0005039235	North America
North America|hCoV-19/USA/TX-HMH-4844/2020|EPI ISL 544370|B.1.361|USA|2020-06-21	North America|hCoV-19/USA/IL-UW-1521/2020|EPI ISL 541548|B.1.3|USA|2020-09-14	0.0004030835	North America
North America|hCoV-19/USA/TX-HMH-4615/2020|EPI ISL 543756|B.1.370|USA|2020-06-21	North America|hCoV-19/USA/IL-UW-1521/2020|EPI ISL 541548|B.1.3|USA|2020-09-14	0.0004703049	North America
North America|hCoV-19/USA/CA-ALSR-1045-SAN/2020|EPI ISL 483481|B.1|USA|2020-06-21	North America|hCoV-19/USA/IL-UW-1521/2020|EPI ISL 541548|B.1.3|USA|2020-09-14	0.0006383944	North America
North America|hCoV-19/USA/WA-UW-11562/2020|EPI ISL 570437|B.1.1|USA|2020-06-22	North America|hCoV-19/USA/IL-UW-1521/2020|EPI ISL 541548|B.1.3|USA|2020-09-14	0.0005039001	North America
North America|hCoV-19/USA/WA-UW-11350/2020|EPI ISL 570400|B.1.1|USA|2020-06-22	North America|hCoV-19/USA/IL-UW-1521/2020|EPI ISL 541548|B.1.3|USA|2020-09-14	0.0005711099	North America
North America|hCoV-19/USA/TX-HMH-4865/2020|EPI ISL 544387|B.1.3|USA|2020-06-22	North America|hCoV-19/USA/IL-UW-1521/2020|EPI ISL 541548|B.1.3|USA|2020-09-14	0.0006720592	North America
North America|hCoV-19/USA/TX-HMH-4875/2020|EPI ISL 544394|B.1|USA|2020-06-22	North America|hCoV-19/USA/IL-UW-1521/2020|EPI ISL 541548|B.1.3|USA|2020-09-14	0.0004702614	North America
North America|hCoV-19/USA/WI-UW-585/2020|EPI ISL 484960|B.1.3|USA|2020-06-22	North America|hCoV-19/USA/IL-UW-1521/2020|EPI ISL 541548|B.1.3|USA|2020-09-14	0.0004366554	North America
North America|hCoV-19/USA/VA-DCLS-1189/2020|EPI ISL 529936|B.1|USA|2020-06-23	North America|hCoV-19/USA/IL-UW-1521/2020|EPI ISL 541548|B.1.3|USA|2020-09-14	0.0004702471	North America
North America|hCoV-19/USA/WA-UW-11472/2020|EPI ISL 570415|B.1.370|USA|2020-06-23	North America|hCoV-19/USA/IL-UW-1521/2020|EPI ISL 541548|B.1.3|USA|2020-09-14	0.0007055244	North America
North America|hCoV-19/USA/FL-BPHL-0754/2020|EPI ISL 512560|B.1.3|USA|2020-06-23	North America|hCoV-19/USA/IL-UW-1521/2020|EPI ISL 541548|B.1.3|USA|2020-09-14	0.0002014865	North America
North America|hCoV-19/USA/CA-ALSR-1086-SAN/2020|EPI ISL 483513|B.1|USA|2020-06-23	North America|hCoV-19/USA/IL-UW-1521/2020|EPI ISL 541548|B.1.3|USA|2020-09-14	0.0004702756	North America
North America|hCoV-19/USA/TX-HMH-5091/2020|EPI ISL 544518|B.1.361|USA|2020-06-24	North America|hCoV-19/USA/IL-UW-1521/2020|EPI ISL 541548|B.1.3|USA|2020-09-14	0.0004702831	North America
North America|hCoV-19/USA/TX-HMH-5520/2020|EPI ISL 544841|B.1.370|USA|2020-06-24	North America|hCoV-19/USA/IL-UW-1521/2020|EPI ISL 541548|B.1.3|USA|2020-09-14	0.0005711100	North America
North America|hCoV-19/USA/WA-UW-12027/2020|EPI ISL 501106|B.1|USA|2020-06-24	North America|hCoV-19/USA/IL-UW-1521/2020|EPI ISL 541548|B.1.3|USA|2020-09-14	0.0004030462	North America
North America|hCoV-19/USA/TX-HMH-5036/2020|EPI ISL 544476|B.1|USA|2020-06-24	North America|hCoV-19/USA/IL-UW-1521/2020|EPI ISL 541548|B.1.3|USA|2020-09-14	0.0004702831	North America
North America|hCoV-19/USA/WI-GMF-07816/2020|EPI ISL 489925|B.1.3|USA|2020-06-24	North America|hCoV-19/USA/IL-UW-1521/2020|EPI ISL 541548|B.1.3|USA|2020-09-14	0.0004366827	North America
North America|hCoV-19/USA/TX-HMH-5418/2020|EPI ISL 544762|B.1.3|USA|2020-06-25	North America|hCoV-19/USA/IL-UW-1521/2020|EPI ISL 541548|B.1.3|USA|2020-09-14	0.0006048009	North America
North America|hCoV-19/USA/TX-HMH-5356/2020|EPI ISL 544711|B.1.3|USA|2020-06-25	North America|hCoV-19/USA/IL-UW-1521/2020|EPI ISL 541548|B.1.3|USA|2020-09-14	0.0006384434	North America
North America|hCoV-19/USA/WA-UW-11903/2020|EPI ISL 570476|B.1.3|USA|2020-06-25	North America|hCoV-19/USA/IL-UW-1521/2020|EPI ISL 541548|B.1.3|USA|2020-09-14	0.0001343127	North America
North America|hCoV-19/USA/MN-MDH-1405/2020|EPI ISL 514624|B.1.3|USA|2020-06-25	North America|hCoV-19/USA/IL-UW-1521/2020|EPI ISL 541548|B.1.3|USA|2020-09-14	0.0004367029	North America
North America|hCoV-19/USA/TX-HMH-6803/2020|EPI ISL 546253|B.1|USA|2020-06-25	North America|hCoV-19/USA/IL-UW-1521/2020|EPI ISL 541548|B.1.3|USA|2020-09-14	0.0004702688	North America
North America|hCoV-19/USA/SC-DHEC-0929/2020|EPI ISL 538420|B.1|USA|2020-06-26	North America|hCoV-19/USA/IL-UW-1521/2020|EPI ISL 541548|B.1.3|USA|2020-09-14	0.0005374880	North America
North America|hCoV-19/USA/IL-UW-670/2020|EPI ISL 491311|B.1.3|USA|2020-06-26	North America|hCoV-19/USA/IL-UW-1521/2020|EPI ISL 541548|B.1.3|USA|2020-09-14	0.0002350795	North America
North America|hCoV-19/USA/SC-DHEC-0863/2020|EPI ISL 538399|B.1.3|USA|2020-06-26	North America|hCoV-19/USA/IL-UW-1521/2020|EPI ISL 541548|B.1.3|USA|2020-09-14	0.0004366757	North America
North America|hCoV-19/USA/WI-GMF-07962/2020|EPI ISL 489926|B.1.3|USA|2020-06-26	North America|hCoV-19/USA/IL-UW-1521/2020|EPI ISL 541548|B.1.3|USA|2020-09-14	0.0004366827	North America
North America|hCoV-19/USA/TX-HMH-5541/2020|EPI ISL 544850|B.1.1|USA|2020-06-26	North America|hCoV-19/USA/IL-UW-1521/2020|EPI ISL 541548|B.1.3|USA|2020-09-14	0.0007392253	North America
North America|hCoV-19/USA/TX-HMH-6526/2020|EPI ISL 546059|B.1.361|USA|2020-06-27	North America|hCoV-19/USA/IL-UW-1521/2020|EPI ISL 541548|B.1.3|USA|2020-09-14	0.0004702831	North America
North America|hCoV-19/USA/TX-HMH-6900/2020|EPI ISL 546335|B.1|USA|2020-06-27	North America|hCoV-19/USA/IL-UW-1521/2020|EPI ISL 541548|B.1.3|USA|2020-09-14	0.0004702471	North America
North America|hCoV-19/USA/FL-BPHL-1480/2020|EPI ISL 549262|B.1.3|USA|2020-06-27	North America|hCoV-19/USA/IL-UW-1521/2020|EPI ISL 541548|B.1.3|USA|2020-09-14	0.0001679020	North America
North America|hCoV-19/USA/TX-HMH-6500/2020|EPI ISL 546040|B.1.1|USA|2020-06-27	North America|hCoV-19/USA/IL-UW-1521/2020|EPI ISL 541548|B.1.3|USA|2020-09-14	0.0006047448	North America
North America|hCoV-19/USA/WA-UW-12626/2020|EPI ISL 570879|B.1.1|USA|2020-06-27	North America|hCoV-19/USA/IL-UW-1521/2020|EPI ISL 541548|B.1.3|USA|2020-09-14	0.0005711099	North America
North America|hCoV-19/USA/TX-HMH-6963/2020|EPI ISL 546390|B.1|USA|2020-06-28	North America|hCoV-19/USA/IL-UW-1521/2020|EPI ISL 541548|B.1.3|USA|2020-09-14	0.0004366959	North America
North America|hCoV-19/USA/TX-HMH-7019/2020|EPI ISL 546438|B.1.361|USA|2020-06-28	North America|hCoV-19/USA/IL-UW-1521/2020|EPI ISL 541548|B.1.3|USA|2020-09-14	0.0004366826	North America
North America|hCoV-19/USA/TX-HMH-7081/2020|EPI ISL 546488|B.1.1|USA|2020-06-28	North America|hCoV-19/USA/IL-UW-1521/2020|EPI ISL 541548|B.1.3|USA|2020-09-14	0.0005039001	North America
North America|hCoV-19/USA/TX-HMH-6975/2020|EPI ISL 546400|B.1.370|USA|2020-06-28	North America|hCoV-19/USA/IL-UW-1521/2020|EPI ISL 541548|B.1.3|USA|2020-09-14	0.0006383456	North America
North America|hCoV-19/USA/TX-HMH-6010/2020|EPI ISL 547166|B.1.370|USA|2020-06-28	North America|hCoV-19/USA/IL-UW-1521/2020|EPI ISL 541548|B.1.3|USA|2020-09-14	0.0005038230	North America
North America|hCoV-19/USA/TX-HMH-5375/2020|EPI ISL 544727|B.1|USA|2020-06-29	North America|hCoV-19/USA/IL-UW-1521/2020|EPI ISL 541548|B.1.3|USA|2020-09-14	0.0004702538	North America
North America|hCoV-19/USA/TX-HMH-5499/2020|EPI ISL 544822|B.1.361|USA|2020-06-29	North America|hCoV-19/USA/IL-UW-1521/2020|EPI ISL 541548|B.1.3|USA|2020-09-14	0.0004366958	North America
North America|hCoV-19/USA/TX-HMH-7207/2020|EPI ISL 546598|B.1.361|USA|2020-06-29	North America|hCoV-19/USA/IL-UW-1521/2020|EPI ISL 541548|B.1.3|USA|2020-09-14	0.0004702831	North America
North America|hCoV-19/USA/GA-CDC-5095/2020|EPI ISL 566085|B.1|USA|2020-06-29	North America|hCoV-19/USA/IL-UW-1521/2020|EPI ISL 541548|B.1.3|USA|2020-09-14	0.0006047449	North America
North America|hCoV-19/USA/TX-HMH-7342/2020|EPI ISL 546689|B.1.370|USA|2020-06-29	North America|hCoV-19/USA/IL-UW-1521/2020|EPI ISL 541548|B.1.3|USA|2020-09-14	0.0005710927	North America
North America|hCoV-19/USA/WA-UW-13047/2020|EPI ISL 570844|B.1.1|USA|2020-06-30	North America|hCoV-19/USA/IL-UW-1521/2020|EPI ISL 541548|B.1.3|USA|2020-09-14	0.0005711628	North America
North America|hCoV-19/USA/FL-BPHL-0913/2020|EPI ISL 517803|B.1|USA|2020-06-30	North America|hCoV-19/USA/IL-UW-1521/2020|EPI ISL 541548|B.1.3|USA|2020-09-14	0.0003694516	North America
North America|hCoV-19/USA/FL-AG7J/2020|EPI ISL 513285|B.1|USA|2020-06-30	North America|hCoV-19/USA/IL-UW-1521/2020|EPI ISL 541548|B.1.3|USA|2020-09-14	0.0005374221	North America
North America|hCoV-19/USA/TX-HMH-5916/2020|EPI ISL 547106|B.1.1|USA|2020-06-30	North America|hCoV-19/USA/IL-UW-1521/2020|EPI ISL 541548|B.1.3|USA|2020-09-14	0.0005039001	North America
North America|hCoV-19/USA/TX-HMH-6037/2020|EPI ISL 547183|B.1.1|USA|2020-06-30	North America|hCoV-19/USA/IL-UW-1521/2020|EPI ISL 541548|B.1.3|USA|2020-09-14	0.0005375541	North America
North America|hCoV-19/USA/WI-GMF-08700/2020|EPI ISL 489934|B.1.3|USA|2020-07-01	North America|hCoV-19/USA/IL-UW-1521/2020|EPI ISL 541548|B.1.3|USA|2020-09-14	0.0004366827	North America
North America|hCoV-19/USA/TX-HMH-8040/2020|EPI ISL 545811|B.1|USA|2020-07-01	North America|hCoV-19/USA/IL-UW-1521/2020|EPI ISL 541548|B.1.3|USA|2020-09-14	0.0005038696	North America
North America|hCoV-19/USA/IA-GMF-08792/2020|EPI ISL 489897|B.1|USA|2020-07-01	North America|hCoV-19/USA/IL-UW-1521/2020|EPI ISL 541548|B.1.3|USA|2020-09-14	0.0006383944	North America
North America|hCoV-19/USA/TX-HMH-7985/2020|EPI ISL 545766|B.1|USA|2020-07-01	North America|hCoV-19/USA/IL-UW-1521/2020|EPI ISL 541548|B.1.3|USA|2020-09-14	0.0005711098	North America
North America|hCoV-19/USA/WI-UW-721/2020|EPI ISL 491396|B.1|USA|2020-07-01	North America|hCoV-19/USA/IL-UW-1521/2020|EPI ISL 541548|B.1.3|USA|2020-09-14	0.0006049627	North America
North America|hCoV-19/USA/GA-CDC-5127/2020|EPI ISL 566107|B.1|USA|2020-07-02	North America|hCoV-19/USA/IL-UW-1521/2020|EPI ISL 541548|B.1.3|USA|2020-09-14	0.0005711364	North America
North America|hCoV-19/USA/CA-IGI-0206/2020|EPI ISL 569933|B.1.1|USA|2020-07-02	North America|hCoV-19/USA/IL-UW-1521/2020|EPI ISL 541548|B.1.3|USA|2020-09-14	0.0006384229	North America
North America|hCoV-19/USA/GA-CDC-5126/2020|EPI ISL 566106|B.1|USA|2020-07-02	North America|hCoV-19/USA/IL-UW-1521/2020|EPI ISL 541548|B.1.3|USA|2020-09-14	0.0006047729	North America
North America|hCoV-19/USA/WA-S2718/2020|EPI ISL 525708|B.1.1|USA|2020-07-02	North America|hCoV-19/USA/IL-UW-1521/2020|EPI ISL 541548|B.1.3|USA|2020-09-14	0.0005375206	North America
North America|hCoV-19/USA/TX-HMH-6215/2020|EPI ISL 547318|B.1.3|USA|2020-07-02	North America|hCoV-19/USA/IL-UW-1521/2020|EPI ISL 541548|B.1.3|USA|2020-09-14	0.0006720592	North America
North America|hCoV-19/USA/VA-DCLS-0737/2020|EPI ISL 526858|B.1.3|USA|2020-07-03	North America|hCoV-19/USA/IL-UW-1521/2020|EPI ISL 541548|B.1.3|USA|2020-09-14	0.0005375586	North America
North America|hCoV-19/USA/VA-DCLS-0738/2020|EPI ISL 526859|B.1.3|USA|2020-07-03	North America|hCoV-19/USA/IL-UW-1521/2020|EPI ISL 541548|B.1.3|USA|2020-09-14	0.0005374881	North America
North America|hCoV-19/USA/SC-20-1385-T10/2020|EPI ISL 516755|B.1.370|USA|2020-07-03	North America|hCoV-19/USA/IL-UW-1521/2020|EPI ISL 541548|B.1.3|USA|2020-09-14	0.0004366492	North America
North America|hCoV-19/USA/WA-UW-13299/2020|EPI ISL 570963|B.1|USA|2020-07-03	North America|hCoV-19/USA/IL-UW-1521/2020|EPI ISL 541548|B.1.3|USA|2020-09-14	0.0004366624	North America
North America|hCoV-19/USA/TX-HMH-8031/2020|EPI ISL 545803|B.1.370|USA|2020-07-03	North America|hCoV-19/USA/IL-UW-1521/2020|EPI ISL 541548|B.1.3|USA|2020-09-14	0.0005038383	North America
North America|hCoV-19/USA/TX-HMH-6387/2020|EPI ISL 545960|B.1.361|USA|2020-07-04	North America|hCoV-19/USA/IL-UW-1521/2020|EPI ISL 541548|B.1.3|USA|2020-09-14	0.0004366826	North America
North America|hCoV-19/USA/WI-GMF-09171/2020|EPI ISL 489942|B.1.3|USA|2020-07-04	North America|hCoV-19/USA/IL-UW-1521/2020|EPI ISL 541548|B.1.3|USA|2020-09-14	0.0004702831	North America
North America|hCoV-19/USA/MD-MDH-0127/2020|EPI ISL 524892|B.1|USA|2020-07-04	North America|hCoV-19/USA/IL-UW-1521/2020|EPI ISL 541548|B.1.3|USA|2020-09-14	0.0005374958	North America
North America|hCoV-19/USA/TX-HMH-6198/2020|EPI ISL 547306|B.1.361|USA|2020-07-04	North America|hCoV-19/USA/IL-UW-1521/2020|EPI ISL 541548|B.1.3|USA|2020-09-14	0.0004367028	North America
North America|hCoV-19/USA/TX-HMH-6187/2020|EPI ISL 547298|B.1.361|USA|2020-07-04	North America|hCoV-19/USA/IL-UW-1521/2020|EPI ISL 541548|B.1.3|USA|2020-09-14	0.0004366826	North America
North America|hCoV-19/Costa Rica/INC-0080/2020|EPI ISL 527748|B.1|Costa Rica|2020-07-05	North America|hCoV-19/USA/IL-UW-1521/2020|EPI ISL 541548|B.1.3|USA|2020-09-14	0.0005711099	North America
North America|hCoV-19/USA/TX-HMH-6406/2020|EPI ISL 545977|B.1.1|USA|2020-07-05	North America|hCoV-19/USA/IL-UW-1521/2020|EPI ISL 541548|B.1.3|USA|2020-09-14	0.0005375206	North America
North America|hCoV-19/USA/TX-HMH-6356/2020|EPI ISL 547413|B.1.361|USA|2020-07-05	North America|hCoV-19/USA/IL-UW-1521/2020|EPI ISL 541548|B.1.3|USA|2020-09-14	0.0004702831	North America
North America|hCoV-19/Mexico/BCN-InDRE-51/2020|EPI ISL 516611|B.1|Mexico|2020-07-05	North America|hCoV-19/USA/IL-UW-1521/2020|EPI ISL 541548|B.1.3|USA|2020-09-14	0.0005375044	North America
North America|hCoV-19/USA/TX-HMH-8020/2020|EPI ISL 545796|B.1.1|USA|2020-07-05	North America|hCoV-19/USA/IL-UW-1521/2020|EPI ISL 541548|B.1.3|USA|2020-09-14	0.0005375044	North America
North America|hCoV-19/USA/WI-GMF-09471/2020|EPI ISL 489945|B.1.3|USA|2020-07-06	North America|hCoV-19/USA/IL-UW-1521/2020|EPI ISL 541548|B.1.3|USA|2020-09-14	0.0004366827	North America
North America|hCoV-19/USA/MN-MDH-1417/2020|EPI ISL 514636|B.1.370|USA|2020-07-06	North America|hCoV-19/USA/IL-UW-1521/2020|EPI ISL 541548|B.1.3|USA|2020-09-14	0.0004702613	North America
North America|hCoV-19/USA/SC-DHEC-1079/2020|EPI ISL 541664|B.1.3|USA|2020-07-06	North America|hCoV-19/USA/IL-UW-1521/2020|EPI ISL 541548|B.1.3|USA|2020-09-14	0.0003694628	North America
North America|hCoV-19/USA/TX-HMH-6441/2020|EPI ISL 545998|B.1.370|USA|2020-07-06	North America|hCoV-19/USA/IL-UW-1521/2020|EPI ISL 541548|B.1.3|USA|2020-09-14	0.0007392041	North America
North America|hCoV-19/USA/WI-GMF-M00018/2020|EPI ISL 547669|B.1.3|USA|2020-07-06	North America|hCoV-19/USA/IL-UW-1521/2020|EPI ISL 541548|B.1.3|USA|2020-09-14	0.0004703049	North America
North America|hCoV-19/USA/TX-HMH-8068/2020|EPI ISL 545833|B.1.361|USA|2020-07-07	North America|hCoV-19/USA/IL-UW-1521/2020|EPI ISL 541548|B.1.3|USA|2020-09-14	0.0004702831	North America
North America|hCoV-19/USA/SC-20-1633-T07/2020|EPI ISL 516776|B.1.370|USA|2020-07-07	North America|hCoV-19/USA/IL-UW-1521/2020|EPI ISL 541548|B.1.3|USA|2020-09-14	0.0005374469	North America
North America|hCoV-19/USA/WI-GMF-09752/2020|EPI ISL 489955|B.1|USA|2020-07-07	North America|hCoV-19/USA/IL-UW-1521/2020|EPI ISL 541548|B.1.3|USA|2020-09-14	0.0006719969	North America
North America|hCoV-19/USA/TX-HMH-8066/2020|EPI ISL 545831|B.1.361|USA|2020-07-07	North America|hCoV-19/USA/IL-UW-1521/2020|EPI ISL 541548|B.1.3|USA|2020-09-14	0.0004366826	North America
North America|hCoV-19/USA/AR-CDC-4181/2020|EPI ISL 509683|B.1|USA|2020-07-08	North America|hCoV-19/USA/IL-UW-1521/2020|EPI ISL 541548|B.1.3|USA|2020-09-14	0.0005375921	North America
North America|hCoV-19/USA/FL-BPHL-0960/2020|EPI ISL 517850|B.1|USA|2020-07-08	North America|hCoV-19/USA/IL-UW-1521/2020|EPI ISL 541548|B.1.3|USA|2020-09-14	0.0006382956	North America
North America|hCoV-19/USA/IA-GMF-09911/2020|EPI ISL 547604|B.1|USA|2020-07-08	North America|hCoV-19/USA/IL-UW-1521/2020|EPI ISL 541548|B.1.3|USA|2020-09-14	0.0004366492	North America
North America|hCoV-19/USA/FL-BPHL-0957/2020|EPI ISL 517847|B.1|USA|2020-07-08	North America|hCoV-19/USA/IL-UW-1521/2020|EPI ISL 541548|B.1.3|USA|2020-09-14	0.0004702613	North America
North America|hCoV-19/USA/SC-20-1419-T14/2020|EPI ISL 516765|B.1.1|USA|2020-07-08	North America|hCoV-19/USA/IL-UW-1521/2020|EPI ISL 541548|B.1.3|USA|2020-09-14	0.0007056324	North America
North America|hCoV-19/USA/MD-MDH-0142/2020|EPI ISL 534702|B.1|USA|2020-07-09	North America|hCoV-19/USA/IL-UW-1521/2020|EPI ISL 541548|B.1.3|USA|2020-09-14	0.0005711018	North America
North America|hCoV-19/USA/CA-IGI-0204/2020|EPI ISL 569932|B.1.1|USA|2020-07-09	North America|hCoV-19/USA/IL-UW-1521/2020|EPI ISL 541548|B.1.3|USA|2020-09-14	0.0005375292	North America
North America|hCoV-19/USA/FL-BPHL-0969/2020|EPI ISL 517859|B.1.370|USA|2020-07-09	North America|hCoV-19/USA/IL-UW-1521/2020|EPI ISL 541548|B.1.3|USA|2020-09-14	0.0006719251	North America
North America|hCoV-19/USA/WI-UW-867/2020|EPI ISL 509870|B.1.1|USA|2020-07-09	North America|hCoV-19/USA/IL-UW-1521/2020|EPI ISL 541548|B.1.3|USA|2020-09-14	0.0006720377	North America
North America|hCoV-19/USA/WI-UW-905/2020|EPI ISL 509906|B.1.3|USA|2020-07-10	North America|hCoV-19/USA/IL-UW-1521/2020|EPI ISL 541548|B.1.3|USA|2020-09-14	0.0004031784	North America
North America|hCoV-19/USA/FL-BPHL-0924/2020|EPI ISL 517814|B.1.3|USA|2020-07-10	North America|hCoV-19/USA/IL-UW-1521/2020|EPI ISL 541548|B.1.3|USA|2020-09-14	0.0002686801	North America
North America|hCoV-19/USA/IA-GMF-10147/2020|EPI ISL 547607|B.1|USA|2020-07-10	North America|hCoV-19/USA/IL-UW-1521/2020|EPI ISL 541548|B.1.3|USA|2020-09-14	0.0004366492	North America
North America|hCoV-19/USA/AR-CDC-4202/2020|EPI ISL 509666|B.1|USA|2020-07-10	North America|hCoV-19/USA/IL-UW-1521/2020|EPI ISL 541548|B.1.3|USA|2020-09-14	0.0005039316	North America
North America|hCoV-19/USA/WI-GMF-M00015/2020|EPI ISL 547666|B.1.3|USA|2020-07-11	North America|hCoV-19/USA/IL-UW-1521/2020|EPI ISL 541548|B.1.3|USA|2020-09-14	0.0004703049	North America
North America|hCoV-19/USA/SD-SDPHL-0007/2020|EPI ISL 569615|B.1|USA|2020-07-11	North America|hCoV-19/USA/IL-UW-1521/2020|EPI ISL 541548|B.1.3|USA|2020-09-14	0.0005041543	North America
North America|hCoV-19/USA/AR-CDC-4206/2020|EPI ISL 527633|B.1|USA|2020-07-11	North America|hCoV-19/USA/IL-UW-1521/2020|EPI ISL 541548|B.1.3|USA|2020-09-14	0.0005375542	North America
North America|hCoV-19/USA/AR-CDC-4205/2020|EPI ISL 527632|B.1|USA|2020-07-11	North America|hCoV-19/USA/IL-UW-1521/2020|EPI ISL 541548|B.1.3|USA|2020-09-14	0.0005039316	North America
North America|hCoV-19/USA/WA-S2730/2020|EPI ISL 525720|B.1.1|USA|2020-07-11	North America|hCoV-19/USA/IL-UW-1521/2020|EPI ISL 541548|B.1.3|USA|2020-09-14	0.0006047168	North America
North America|hCoV-19/USA/WA-S2732/2020|EPI ISL 525722|B.1|USA|2020-07-12	North America|hCoV-19/USA/IL-UW-1521/2020|EPI ISL 541548|B.1.3|USA|2020-09-14	0.0007727841	North America
North America|hCoV-19/USA/SD-SDPHL-0008/2020|EPI ISL 569616|B.1|USA|2020-07-12	North America|hCoV-19/USA/IL-UW-1521/2020|EPI ISL 541548|B.1.3|USA|2020-09-14	0.0005375130	North America
North America|hCoV-19/USA/AR-CDC-4220/2020|EPI ISL 527638|B.1|USA|2020-07-12	North America|hCoV-19/USA/IL-UW-1521/2020|EPI ISL 541548|B.1.3|USA|2020-09-14	0.0005039316	North America
North America|hCoV-19/USA/AR-CDC-4219/2020|EPI ISL 527637|B.1|USA|2020-07-12	North America|hCoV-19/USA/IL-UW-1521/2020|EPI ISL 541548|B.1.3|USA|2020-09-14	0.0005375628	North America
North America|hCoV-19/USA/FL-BPHL-0733/2020|EPI ISL 509791|B.1.3|USA|2020-07-13	North America|hCoV-19/USA/IL-UW-1521/2020|EPI ISL 541548|B.1.3|USA|2020-09-14	0.0002014865	North America
North America|hCoV-19/USA/WI-GMF-10571/2020|EPI ISL 547610|B.1.5|USA|2020-07-13	North America|hCoV-19/USA/IL-UW-1521/2020|EPI ISL 541548|B.1.3|USA|2020-09-14	0.0005374718	North America
North America|hCoV-19/USA/AR-CDC-4226/2020|EPI ISL 527640|B.1|USA|2020-07-13	North America|hCoV-19/USA/IL-UW-1521/2020|EPI ISL 541548|B.1.3|USA|2020-09-14	0.0005039316	North America
North America|hCoV-19/USA/FL-BPHL-0923/2020|EPI ISL 517813|B.1.3|USA|2020-07-13	North America|hCoV-19/USA/IL-UW-1521/2020|EPI ISL 541548|B.1.3|USA|2020-09-14	0.0002014865	North America
North America|hCoV-19/USA/AR-CDC-4253/2020|EPI ISL 527642|B.1|USA|2020-07-14	North America|hCoV-19/USA/IL-UW-1521/2020|EPI ISL 541548|B.1.3|USA|2020-09-14	0.0005375542	North America
North America|hCoV-19/USA/MD-MDH-0159/2020|EPI ISL 524886|B.1.1|USA|2020-07-14	North America|hCoV-19/USA/IL-UW-1521/2020|EPI ISL 541548|B.1.3|USA|2020-09-14	0.0008065103	North America
North America|hCoV-19/USA/MD-MDH-0162/2020|EPI ISL 524889|B.1.370|USA|2020-07-14	North America|hCoV-19/USA/IL-UW-1521/2020|EPI ISL 541548|B.1.3|USA|2020-09-14	0.0006719455	North America
North America|hCoV-19/USA/FL-BPHL-0729/2020|EPI ISL 509787|B.1.1|USA|2020-07-14	North America|hCoV-19/USA/IL-UW-1521/2020|EPI ISL 541548|B.1.3|USA|2020-09-14	0.0006383445	North America
North America|hCoV-19/USA/AR-CDC-4265/2020|EPI ISL 527643|B.1|USA|2020-07-15	North America|hCoV-19/USA/IL-UW-1521/2020|EPI ISL 541548|B.1.3|USA|2020-09-14	0.0005039316	North America
North America|hCoV-19/USA/WI-GMF-10889/2020|EPI ISL 547618|B.1.3|USA|2020-07-15	North America|hCoV-19/USA/IL-UW-1521/2020|EPI ISL 541548|B.1.3|USA|2020-09-14	0.0005375379	North America
North America|hCoV-19/USA/FL-BPHL-0739/2020|EPI ISL 509797|B.1|USA|2020-07-15	North America|hCoV-19/USA/IL-UW-1521/2020|EPI ISL 541548|B.1.3|USA|2020-09-14	0.0005039083	North America
North America|hCoV-19/USA/MD-MDH-0164/2020|EPI ISL 524891|B.1.265|USA|2020-07-15	North America|hCoV-19/USA/IL-UW-1521/2020|EPI ISL 541548|B.1.3|USA|2020-09-14	0.0004702396	North America
North America|hCoV-19/USA/WA-S2736/2020|EPI ISL 525726|B.1.3|USA|2020-07-15	North America|hCoV-19/USA/IL-UW-1521/2020|EPI ISL 541548|B.1.3|USA|2020-09-14	0.0002686677	North America
North America|hCoV-19/USA/FL-BPHL-0946/2020|EPI ISL 517836|B.1.3|USA|2020-07-16	North America|hCoV-19/USA/IL-UW-1521/2020|EPI ISL 541548|B.1.3|USA|2020-09-14	0.0002350723	North America
North America|hCoV-19/USA/FL-BPHL-0737/2020|EPI ISL 509795|B.1.3|USA|2020-07-16	North America|hCoV-19/USA/IL-UW-1521/2020|EPI ISL 541548|B.1.3|USA|2020-09-14	0.0002014865	North America
North America|hCoV-19/USA/WI-GMF-11002/2020|EPI ISL 547622|B.1.3|USA|2020-07-16	North America|hCoV-19/USA/IL-UW-1521/2020|EPI ISL 541548|B.1.3|USA|2020-09-14	0.0004367029	North America
North America|hCoV-19/USA/WI-GMF-M00016/2020|EPI ISL 547667|B.1.3|USA|2020-07-16	North America|hCoV-19/USA/IL-UW-1521/2020|EPI ISL 541548|B.1.3|USA|2020-09-14	0.0005711456	North America
North America|hCoV-19/USA/WI-UW-1011/2020|EPI ISL 516437|B.1.1|USA|2020-07-17	North America|hCoV-19/USA/IL-UW-1521/2020|EPI ISL 541548|B.1.3|USA|2020-09-14	0.0007729260	North America
North America|hCoV-19/USA/FL-BPHL-1016/2020|EPI ISL 517906|B.1.3|USA|2020-07-17	North America|hCoV-19/USA/IL-UW-1521/2020|EPI ISL 541548|B.1.3|USA|2020-09-14	0.0002350723	North America
North America|hCoV-19/USA/CA-CZB-3868/2020|EPI ISL 548536|B.1|USA|2020-07-17	North America|hCoV-19/USA/IL-UW-1521/2020|EPI ISL 541548|B.1.3|USA|2020-09-14	0.0006046705	North America
North America|hCoV-19/USA/FL-BPHL-0943/2020|EPI ISL 517833|B.1.3|USA|2020-07-17	North America|hCoV-19/USA/IL-UW-1521/2020|EPI ISL 541548|B.1.3|USA|2020-09-14	0.0002686595	North America
North America|hCoV-19/USA/VA-DCLS-0804/2020|EPI ISL 522813|B.1|USA|2020-07-18	North America|hCoV-19/USA/IL-UW-1521/2020|EPI ISL 541548|B.1.3|USA|2020-09-14	0.0005710662	North America
North America|hCoV-19/USA/VA-DCLS-0799/2020|EPI ISL 522810|B.1|USA|2020-07-18	North America|hCoV-19/USA/IL-UW-1521/2020|EPI ISL 541548|B.1.3|USA|2020-09-14	0.0007391581	North America
North America|hCoV-19/USA/VA-DCLS-0807/2020|EPI ISL 522815|B.1|USA|2020-07-18	North America|hCoV-19/USA/IL-UW-1521/2020|EPI ISL 541548|B.1.3|USA|2020-09-14	0.0007727718	North America
North America|hCoV-19/USA/VA-DCLS-0805/2020|EPI ISL 522814|B.1|USA|2020-07-18	North America|hCoV-19/USA/IL-UW-1521/2020|EPI ISL 541548|B.1.3|USA|2020-09-14	0.0008063869	North America
North America|hCoV-19/USA/AR-CDC-4307/2020|EPI ISL 527649|B.1|USA|2020-07-18	North America|hCoV-19/USA/IL-UW-1521/2020|EPI ISL 541548|B.1.3|USA|2020-09-14	0.0005377005	North America
North America|hCoV-19/USA/WI-GMF-11475/2020|EPI ISL 547630|B.1.3|USA|2020-07-19	North America|hCoV-19/USA/IL-UW-1521/2020|EPI ISL 541548|B.1.3|USA|2020-09-14	0.0005381758	North America
North America|hCoV-19/USA/WI-GMF-11426/2020|EPI ISL 547629|B.1.3|USA|2020-07-19	North America|hCoV-19/USA/IL-UW-1521/2020|EPI ISL 541548|B.1.3|USA|2020-09-14	0.0004387074	North America
North America|hCoV-19/USA/FL-BPHL-1022/2020|EPI ISL 517912|B.1.361|USA|2020-07-20	North America|hCoV-19/USA/IL-UW-1521/2020|EPI ISL 541548|B.1.3|USA|2020-09-14	0.0004703048	North America
North America|hCoV-19/USA/FL-BPHL-1366/2020|EPI ISL 541303|B.1.370|USA|2020-07-20	North America|hCoV-19/USA/IL-UW-1521/2020|EPI ISL 541548|B.1.3|USA|2020-09-14	0.0007056111	North America
North America|hCoV-19/USA/FL-BPHL-1066/2020|EPI ISL 517956|B.1.3|USA|2020-07-20	North America|hCoV-19/USA/IL-UW-1521/2020|EPI ISL 541548|B.1.3|USA|2020-09-14	0.0002014865	North America
North America|hCoV-19/USA/OR-OHSU-1551/2020|EPI ISL 525977|B.1.1|USA|2020-07-20	North America|hCoV-19/USA/IL-UW-1521/2020|EPI ISL 541548|B.1.3|USA|2020-09-14	0.0006058906	North America
North America|hCoV-19/USA/IL-UW-996/2020|EPI ISL 509806|B.1|USA|2020-07-20	North America|hCoV-19/USA/IL-UW-1521/2020|EPI ISL 541548|B.1.3|USA|2020-09-14	0.0006047449	North America
North America|hCoV-19/USA/FL-BPHL-1378/2020|EPI ISL 541315|B.1.1|USA|2020-07-21	North America|hCoV-19/USA/IL-UW-1521/2020|EPI ISL 541548|B.1.3|USA|2020-09-14	0.0005711099	North America
North America|hCoV-19/USA/FL-BPHL-0722/2020|EPI ISL 509780|B.1.3|USA|2020-07-21	North America|hCoV-19/USA/IL-UW-1521/2020|EPI ISL 541548|B.1.3|USA|2020-09-14	0.0002350795	North America
North America|hCoV-19/USA/FL-BPHL-1026/2020|EPI ISL 517916|B.1.3|USA|2020-07-21	North America|hCoV-19/USA/IL-UW-1521/2020|EPI ISL 541548|B.1.3|USA|2020-09-14	0.0002686720	North America
North America|hCoV-19/USA/FL-BPHL-1381/2020|EPI ISL 541318|B.1.3|USA|2020-07-21	North America|hCoV-19/USA/IL-UW-1521/2020|EPI ISL 541548|B.1.3|USA|2020-09-14	0.0001678994	North America
North America|hCoV-19/USA/WI-UW-1013/2020|EPI ISL 516439|B.1.3|USA|2020-07-22	North America|hCoV-19/USA/IL-UW-1521/2020|EPI ISL 541548|B.1.3|USA|2020-09-14	0.0004367986	North America
North America|hCoV-19/USA/FL-BPHL-1035/2020|EPI ISL 517925|B.1.1|USA|2020-07-22	North America|hCoV-19/USA/IL-UW-1521/2020|EPI ISL 541548|B.1.3|USA|2020-09-14	0.0005375044	North America
North America|hCoV-19/USA/WI-UW-1014/2020|EPI ISL 516440|B.1.3|USA|2020-07-22	North America|hCoV-19/USA/IL-UW-1521/2020|EPI ISL 541548|B.1.3|USA|2020-09-14	0.0004367784	North America
North America|hCoV-19/USA/FL-BPHL-1203/2020|EPI ISL 541176|B.1.1|USA|2020-07-22	North America|hCoV-19/USA/IL-UW-1521/2020|EPI ISL 541548|B.1.3|USA|2020-09-14	0.0006720795	North America
North America|hCoV-19/USA/FL-BPHL-1036/2020|EPI ISL 517926|B.1.370|USA|2020-07-22	North America|hCoV-19/USA/IL-UW-1521/2020|EPI ISL 541548|B.1.3|USA|2020-09-14	0.0006047082	North America
North America|hCoV-19/USA/AR-CDC-4388/2020|EPI ISL 527656|B.1|USA|2020-07-23	North America|hCoV-19/USA/IL-UW-1521/2020|EPI ISL 541548|B.1.3|USA|2020-09-14	0.0005375542	North America
North America|hCoV-19/USA/SD-SDPHL-0009/2020|EPI ISL 569617|B.1|USA|2020-07-23	North America|hCoV-19/USA/IL-UW-1521/2020|EPI ISL 541548|B.1.3|USA|2020-09-14	0.0005038463	North America
North America|hCoV-19/USA/FL-BPHL-1504/2020|EPI ISL 568602|B.1.3|USA|2020-07-23	North America|hCoV-19/USA/IL-UW-1521/2020|EPI ISL 541548|B.1.3|USA|2020-09-14	0.0003358583	North America
North America|hCoV-19/USA/FL-BPHL-1502/2020|EPI ISL 568600|B.1|USA|2020-07-23	North America|hCoV-19/USA/IL-UW-1521/2020|EPI ISL 541548|B.1.3|USA|2020-09-14	0.0004368518	North America
North America|hCoV-19/USA/FL-BPHL-1508/2020|EPI ISL 568606|B.1.361|USA|2020-07-24	North America|hCoV-19/USA/IL-UW-1521/2020|EPI ISL 541548|B.1.3|USA|2020-09-14	0.0004702831	North America
North America|hCoV-19/USA/FL-BPHL-1208/2020|EPI ISL 541181|B.1.5|USA|2020-07-24	North America|hCoV-19/USA/IL-UW-1521/2020|EPI ISL 541548|B.1.3|USA|2020-09-14	0.0006047362	North America
North America|hCoV-19/USA/FL-BPHL-1209/2020|EPI ISL 541182|B.1|USA|2020-07-24	North America|hCoV-19/USA/IL-UW-1521/2020|EPI ISL 541548|B.1.3|USA|2020-09-14	0.0006047266	North America
North America|hCoV-19/USA/CA-CZB-3901/2020|EPI ISL 548542|B.1.1|USA|2020-07-24	North America|hCoV-19/USA/IL-UW-1521/2020|EPI ISL 541548|B.1.3|USA|2020-09-14	0.0005375044	North America
North America|hCoV-19/USA/CA-CZB-3898/2020|EPI ISL 548493|B.1|USA|2020-07-24	North America|hCoV-19/USA/IL-UW-1521/2020|EPI ISL 541548|B.1.3|USA|2020-09-14	0.0007391923	North America
North America|hCoV-19/USA/SD-SDPHL-0010/2020|EPI ISL 569618|B.1|USA|2020-07-25	North America|hCoV-19/USA/IL-UW-1521/2020|EPI ISL 541548|B.1.3|USA|2020-09-14	0.0008401843	North America
North America|hCoV-19/USA/CA-CZB-3924/2020|EPI ISL 548548|B.1|USA|2020-07-25	North America|hCoV-19/USA/IL-UW-1521/2020|EPI ISL 541548|B.1.3|USA|2020-09-14	0.0007459255	North America
North America|hCoV-19/USA/CA-CZB-3922/2020|EPI ISL 548524|B.1.1|USA|2020-07-25	North America|hCoV-19/USA/IL-UW-1521/2020|EPI ISL 541548|B.1.3|USA|2020-09-14	0.0005712185	North America
North America|hCoV-19/USA/CA-CZB-3923/2020|EPI ISL 548535|B.1.36|USA|2020-07-25	North America|hCoV-19/USA/IL-UW-1521/2020|EPI ISL 541548|B.1.3|USA|2020-09-14	0.0005714713	North America
North America|hCoV-19/USA/IL-UW-1064/2020|EPI ISL 516490|B.1.370|USA|2020-07-26	North America|hCoV-19/USA/IL-UW-1521/2020|EPI ISL 541548|B.1.3|USA|2020-09-14	0.0006382762	North America
North America|hCoV-19/USA/SD-SDPHL-0011/2020|EPI ISL 569619|B.1|USA|2020-07-26	North America|hCoV-19/USA/IL-UW-1521/2020|EPI ISL 541548|B.1.3|USA|2020-09-14	0.0008401843	North America
North America|hCoV-19/USA/CA-CZB-3896/2020|EPI ISL 548541|B.1|USA|2020-07-26	North America|hCoV-19/USA/IL-UW-1521/2020|EPI ISL 541548|B.1.3|USA|2020-09-14	0.0006047265	North America
North America|hCoV-19/USA/WI-UW-1102/2020|EPI ISL 516527|B.1.361|USA|2020-07-26	North America|hCoV-19/USA/IL-UW-1521/2020|EPI ISL 541548|B.1.3|USA|2020-09-14	0.0006047449	North America
North America|hCoV-19/Canada/ON-UHTC-0288/2020|EPI ISL 569993|B.1.1|Canada|2020-07-26	North America|hCoV-19/USA/IL-UW-1521/2020|EPI ISL 541548|B.1.3|USA|2020-09-14	0.0006047855	North America
North America|hCoV-19/USA/CA-CZB-3625/2020|EPI ISL 548360|B.1.5|USA|2020-07-27	North America|hCoV-19/USA/IL-UW-1521/2020|EPI ISL 541548|B.1.3|USA|2020-09-14	0.0007056110	North America
North America|hCoV-19/USA/VA-DCLS-1224/2020|EPI ISL 528648|B.1|USA|2020-07-27	North America|hCoV-19/USA/IL-UW-1521/2020|EPI ISL 541548|B.1.3|USA|2020-09-14	0.0003694404	North America
North America|hCoV-19/USA/WA-S2751/2020|EPI ISL 525741|B.1|USA|2020-07-27	North America|hCoV-19/USA/IL-UW-1521/2020|EPI ISL 541548|B.1.3|USA|2020-09-14	0.0005039083	North America
North America|hCoV-19/USA/FL-BPHL-1519/2020|EPI ISL 568617|B.1.1|USA|2020-07-27	North America|hCoV-19/USA/IL-UW-1521/2020|EPI ISL 541548|B.1.3|USA|2020-09-14	0.0006726706	North America
North America|hCoV-19/USA/WI-UW-1108/2020|EPI ISL 516533|B.1.3|USA|2020-07-27	North America|hCoV-19/USA/IL-UW-1521/2020|EPI ISL 541548|B.1.3|USA|2020-09-14	0.0005039082	North America
North America|hCoV-19/USA/VA-DCLS-1225/2020|EPI ISL 528649|B.1.3|USA|2020-07-28	North America|hCoV-19/USA/IL-UW-1521/2020|EPI ISL 541548|B.1.3|USA|2020-09-14	0.0003022572	North America
North America|hCoV-19/USA/WA-S2757/2020|EPI ISL 525747|B.1.1|USA|2020-07-28	North America|hCoV-19/USA/IL-UW-1521/2020|EPI ISL 541548|B.1.3|USA|2020-09-14	0.0006383638	North America
North America|hCoV-19/USA/WI-GMF-12945/2020|EPI ISL 547648|B.1.3|USA|2020-07-28	North America|hCoV-19/USA/IL-UW-1521/2020|EPI ISL 541548|B.1.3|USA|2020-09-14	0.0005039316	North America
North America|hCoV-19/USA/FL-BPHL-1521/2020|EPI ISL 568619|B.1|USA|2020-07-28	North America|hCoV-19/USA/IL-UW-1521/2020|EPI ISL 541548|B.1.3|USA|2020-09-14	0.0006047266	North America
North America|hCoV-19/USA/WA-S2758/2020|EPI ISL 525748|B.1.1|USA|2020-07-28	North America|hCoV-19/USA/IL-UW-1521/2020|EPI ISL 541548|B.1.3|USA|2020-09-14	0.0006719754	North America
North America|hCoV-19/USA/FL-BPHL-0978/2020|EPI ISL 517868|B.1.3|USA|2020-07-29	North America|hCoV-19/USA/IL-UW-1521/2020|EPI ISL 541548|B.1.3|USA|2020-09-14	0.0002014833	North America
North America|hCoV-19/USA/FL-BPHL-0972/2020|EPI ISL 517862|B.1.3|USA|2020-07-29	North America|hCoV-19/USA/IL-UW-1521/2020|EPI ISL 541548|B.1.3|USA|2020-09-14	0.0001678943	North America
North America|hCoV-19/USA/GA-CDC-6424/2020|EPI ISL 527661|B.1|USA|2020-07-29	North America|hCoV-19/USA/IL-UW-1521/2020|EPI ISL 541548|B.1.3|USA|2020-09-14	0.0004702614	North America
North America|hCoV-19/USA/WA-S2766/2020|EPI ISL 525756|B.1|USA|2020-07-29	North America|hCoV-19/USA/IL-UW-1521/2020|EPI ISL 541548|B.1.3|USA|2020-09-14	0.0004366687	North America
North America|hCoV-19/USA/FL-BPHL-0977/2020|EPI ISL 517867|B.1.3|USA|2020-07-29	North America|hCoV-19/USA/IL-UW-1521/2020|EPI ISL 541548|B.1.3|USA|2020-09-14	0.0002350757	North America
North America|hCoV-19/USA/VA-DCLS-1246/2020|EPI ISL 529939|B.1.3|USA|2020-07-30	North America|hCoV-19/USA/IL-UW-1521/2020|EPI ISL 541548|B.1.3|USA|2020-09-14	0.0003022621	North America
North America|hCoV-19/USA/VA-DCLS-1238/2020|EPI ISL 528657|B.1.3|USA|2020-07-30	North America|hCoV-19/USA/IL-UW-1521/2020|EPI ISL 541548|B.1.3|USA|2020-09-14	0.0003022621	North America
North America|hCoV-19/USA/VA-DCLS-1236/2020|EPI ISL 528655|B.1.3|USA|2020-07-30	North America|hCoV-19/USA/IL-UW-1521/2020|EPI ISL 541548|B.1.3|USA|2020-09-14	0.0003022621	North America
North America|hCoV-19/USA/VA-DCLS-1237/2020|EPI ISL 528656|B.1.3|USA|2020-07-30	North America|hCoV-19/USA/IL-UW-1521/2020|EPI ISL 541548|B.1.3|USA|2020-09-14	0.0003022621	North America
North America|hCoV-19/USA/WI-UW-1066/2020|EPI ISL 516492|B.1.361|USA|2020-07-30	North America|hCoV-19/USA/IL-UW-1521/2020|EPI ISL 541548|B.1.3|USA|2020-09-14	0.0005711100	North America
North America|hCoV-19/USA/FL-BPHL-1099/2020|EPI ISL 526585|B.1.1|USA|2020-07-31	North America|hCoV-19/USA/IL-UW-1521/2020|EPI ISL 541548|B.1.3|USA|2020-09-14	0.0005711363	North America
North America|hCoV-19/USA/WI-UW-1069/2020|EPI ISL 516495|B.1.361|USA|2020-07-31	North America|hCoV-19/USA/IL-UW-1521/2020|EPI ISL 541548|B.1.3|USA|2020-09-14	0.0006047535	North America
North America|hCoV-19/USA/WI-UW-1038/2020|EPI ISL 516464|B.1.3|USA|2020-07-31	North America|hCoV-19/USA/IL-UW-1521/2020|EPI ISL 541548|B.1.3|USA|2020-09-14	0.0004704298	North America
North America|hCoV-19/USA/FL-BPHL-1046/2020|EPI ISL 517936|B.1.3|USA|2020-07-31	North America|hCoV-19/USA/IL-UW-1521/2020|EPI ISL 541548|B.1.3|USA|2020-09-14	0.0002703393	North America
North America|hCoV-19/Mexico/CMX-INMEGEN-11/2020|EPI ISL 522941|B.1.3|Mexico|2020-07-31	North America|hCoV-19/USA/IL-UW-1521/2020|EPI ISL 541548|B.1.3|USA|2020-09-14	0.0006092261	North America
North America|hCoV-19/USA/WI-GMF-13319/2020|EPI ISL 547655|B.1.3|USA|2020-08-01	North America|hCoV-19/USA/IL-UW-1521/2020|EPI ISL 541548|B.1.3|USA|2020-09-14	0.0005375379	North America
North America|hCoV-19/USA/WI-UW-1049/2020|EPI ISL 516475|B.1.361|USA|2020-08-01	North America|hCoV-19/USA/IL-UW-1521/2020|EPI ISL 541548|B.1.3|USA|2020-09-14	0.0005711100	North America
North America|hCoV-19/USA/IA-GMF-13403/2020|EPI ISL 547657|B.1.361|USA|2020-08-01	North America|hCoV-19/USA/IL-UW-1521/2020|EPI ISL 541548|B.1.3|USA|2020-09-14	0.0004366826	North America
North America|hCoV-19/USA/WA-S2771/2020|EPI ISL 530128|B.1.1|USA|2020-08-01	North America|hCoV-19/USA/IL-UW-1521/2020|EPI ISL 541548|B.1.3|USA|2020-09-14	0.0006383842	North America
North America|hCoV-19/USA/WI-UW-1030/2020|EPI ISL 516456|B.1.3|USA|2020-08-01	North America|hCoV-19/USA/IL-UW-1521/2020|EPI ISL 541548|B.1.3|USA|2020-09-14	0.0005040421	North America
North America|hCoV-19/USA/WI-UW-1176/2020|EPI ISL 522931|B.1.5|USA|2020-08-01	North America|hCoV-19/USA/IL-UW-1521/2020|EPI ISL 541548|B.1.3|USA|2020-09-14	0.0003721830	North America
North America|hCoV-19/Mexico/CMX-INMEGEN-07/2020|EPI ISL 522878|B.1.1|Mexico|2020-08-01	North America|hCoV-19/USA/IL-UW-1521/2020|EPI ISL 541548|B.1.3|USA|2020-09-14	0.0006430768	North America
North America|hCoV-19/USA/WI-GMF-M00026/2020|EPI ISL 547676|B.1.3|USA|2020-08-02	North America|hCoV-19/USA/IL-UW-1521/2020|EPI ISL 541548|B.1.3|USA|2020-09-14	0.0005039083	North America
North America|hCoV-19/USA/WI-UW-1099/2020|EPI ISL 516524|B.1|USA|2020-08-02	North America|hCoV-19/USA/IL-UW-1521/2020|EPI ISL 541548|B.1.3|USA|2020-09-14	0.0005374718	North America
North America|hCoV-19/USA/WI-UW-1023/2020|EPI ISL 516449|B.1.1|USA|2020-08-02	North America|hCoV-19/USA/IL-UW-1521/2020|EPI ISL 541548|B.1.3|USA|2020-09-14	0.0004738476	North America
North America|hCoV-19/USA/FL-BPHL-1110/2020|EPI ISL 526596|B.1.3|USA|2020-08-03	North America|hCoV-19/USA/IL-UW-1521/2020|EPI ISL 541548|B.1.3|USA|2020-09-14	0.0004366694	North America
North America|hCoV-19/USA/WA-S2765/2020|EPI ISL 525755|B.1.1|USA|2020-08-03	North America|hCoV-19/USA/IL-UW-1521/2020|EPI ISL 541548|B.1.3|USA|2020-09-14	0.0006047448	North America
North America|hCoV-19/USA/FL-BPHL-1112/2020|EPI ISL 526598|B.1.370|USA|2020-08-03	North America|hCoV-19/USA/IL-UW-1521/2020|EPI ISL 541548|B.1.3|USA|2020-09-14	0.0005374469	North America
North America|hCoV-19/USA/CA-CZB-4050/2020|EPI ISL 548616|B.1.1|USA|2020-08-03	North America|hCoV-19/USA/IL-UW-1521/2020|EPI ISL 541548|B.1.3|USA|2020-09-14	0.0006383954	North America
North America|hCoV-19/USA/WA-UW-22253/2020|EPI ISL 570645|B.1.1|USA|2020-08-03	North America|hCoV-19/USA/IL-UW-1521/2020|EPI ISL 541548|B.1.3|USA|2020-09-14	0.0007393104	North America
North America|hCoV-19/USA/WI-UW-1080/2020|EPI ISL 516506|B.1|USA|2020-08-03	North America|hCoV-19/USA/IL-UW-1521/2020|EPI ISL 541548|B.1.3|USA|2020-09-14	0.0005711766	North America
North America|hCoV-19/USA/CA-CZB-3948/2020|EPI ISL 548558|B.1.5|USA|2020-08-03	North America|hCoV-19/USA/IL-UW-1521/2020|EPI ISL 541548|B.1.3|USA|2020-09-14	0.0005080588	North America
North America|hCoV-19/USA/MN-MDH-1559/2020|EPI ISL 527624|B.1|USA|2020-08-04	North America|hCoV-19/USA/IL-UW-1521/2020|EPI ISL 541548|B.1.3|USA|2020-09-14	0.0004702470	North America
North America|hCoV-19/USA/FL-BPHL-1111/2020|EPI ISL 526597|B.1.3|USA|2020-08-04	North America|hCoV-19/USA/IL-UW-1521/2020|EPI ISL 541548|B.1.3|USA|2020-09-14	0.0003022432	North America
North America|hCoV-19/USA/PR-B2DR/2020|EPI ISL 527382|B.1.1|USA|2020-08-04	North America|hCoV-19/USA/IL-UW-1521/2020|EPI ISL 541548|B.1.3|USA|2020-09-14	0.0007055671	North America
North America|hCoV-19/USA/WA-UW-22804/2020|EPI ISL 570720|B.1.1.61|USA|2020-08-04	North America|hCoV-19/USA/IL-UW-1521/2020|EPI ISL 541548|B.1.3|USA|2020-09-14	0.0007729729	North America
North America|hCoV-19/USA/WA-UW-22505/2020|EPI ISL 570700|B.1|USA|2020-08-04	North America|hCoV-19/USA/IL-UW-1521/2020|EPI ISL 541548|B.1.3|USA|2020-09-14	0.0006719969	North America
North America|hCoV-19/USA/FL-BPHL-1104/2020|EPI ISL 526590|B.1|USA|2020-08-04	North America|hCoV-19/USA/IL-UW-1521/2020|EPI ISL 541548|B.1.3|USA|2020-09-14	0.0005374470	North America
North America|hCoV-19/USA/WA-UW-22514/2020|EPI ISL 570701|B.1|USA|2020-08-04	North America|hCoV-19/USA/IL-UW-1521/2020|EPI ISL 541548|B.1.3|USA|2020-09-14	0.0009748762	North America
North America|hCoV-19/USA/WA-UW-22468/2020|EPI ISL 570694|B.1|USA|2020-08-05	North America|hCoV-19/USA/IL-UW-1521/2020|EPI ISL 541548|B.1.3|USA|2020-09-14	0.0006719754	North America
North America|hCoV-19/USA/WA-UW-22454/2020|EPI ISL 570692|B.1|USA|2020-08-05	North America|hCoV-19/USA/IL-UW-1521/2020|EPI ISL 541548|B.1.3|USA|2020-09-14	0.0008401065	North America
North America|hCoV-19/USA/WA-UW-21723/2020|EPI ISL 570993|B.1.1|USA|2020-08-05	North America|hCoV-19/USA/IL-UW-1521/2020|EPI ISL 541548|B.1.3|USA|2020-09-14	0.0006719658	North America
North America|hCoV-19/USA/SD-SDPHL-0014/2020|EPI ISL 569622|B.1|USA|2020-08-05	North America|hCoV-19/USA/IL-UW-1521/2020|EPI ISL 541548|B.1.3|USA|2020-09-14	0.0006719971	North America
North America|hCoV-19/USA/IL-UW-1147/2020|EPI ISL 522881|B.1.361|USA|2020-08-05	North America|hCoV-19/USA/IL-UW-1521/2020|EPI ISL 541548|B.1.3|USA|2020-09-14	0.0004030835	North America
North America|hCoV-19/USA/CA-CZB-4029/2020|EPI ISL 548582|B.1|USA|2020-08-05	North America|hCoV-19/USA/IL-UW-1521/2020|EPI ISL 541548|B.1.3|USA|2020-09-14	0.0005711392	North America
North America|hCoV-19/USA/VA-DCLS-1252/2020|EPI ISL 529943|B.1|USA|2020-08-06	North America|hCoV-19/USA/IL-UW-1521/2020|EPI ISL 541548|B.1.3|USA|2020-09-14	0.0005374718	North America
North America|hCoV-19/USA/PR-B3SB/2020|EPI ISL 534694|B.1|USA|2020-08-06	North America|hCoV-19/USA/IL-UW-1521/2020|EPI ISL 541548|B.1.3|USA|2020-09-14	0.0005038463	North America
North America|hCoV-19/USA/WA-UW-23193/2020|EPI ISL 570754|B.1.1.4|USA|2020-08-06	North America|hCoV-19/USA/IL-UW-1521/2020|EPI ISL 541548|B.1.3|USA|2020-09-14	0.0009073371	North America
North America|hCoV-19/USA/VA-DCLS-1262/2020|EPI ISL 529952|B.1|USA|2020-08-06	North America|hCoV-19/USA/IL-UW-1521/2020|EPI ISL 541548|B.1.3|USA|2020-09-14	0.0005038929	North America
North America|hCoV-19/USA/WA-UW-23196/2020|EPI ISL 570755|B.1|USA|2020-08-06	North America|hCoV-19/USA/IL-UW-1521/2020|EPI ISL 541548|B.1.3|USA|2020-09-14	0.0006046985	North America
North America|hCoV-19/USA/VA-DCLS-1254/2020|EPI ISL 529945|B.1|USA|2020-08-06	North America|hCoV-19/USA/IL-UW-1521/2020|EPI ISL 541548|B.1.3|USA|2020-09-14	0.0004702688	North America
North America|hCoV-19/USA/VA-DCLS-1253/2020|EPI ISL 529944|B.1|USA|2020-08-06	North America|hCoV-19/USA/IL-UW-1521/2020|EPI ISL 541548|B.1.3|USA|2020-09-14	0.0005038849	North America
North America|hCoV-19/USA/WA-UW-22328/2020|EPI ISL 570661|B.1|USA|2020-08-07	North America|hCoV-19/USA/IL-UW-1521/2020|EPI ISL 541548|B.1.3|USA|2020-09-14	0.0005710926	North America
North America|hCoV-19/USA/WI-UW-1181/2020|EPI ISL 522936|B.1.3|USA|2020-08-07	North America|hCoV-19/USA/IL-UW-1521/2020|EPI ISL 541548|B.1.3|USA|2020-09-14	0.0005038858	North America
North America|hCoV-19/USA/WA-UW-22313/2020|EPI ISL 570657|B.1|USA|2020-08-07	North America|hCoV-19/USA/IL-UW-1521/2020|EPI ISL 541548|B.1.3|USA|2020-09-14	0.0007056133	North America
North America|hCoV-19/USA/NM-UNM-00575/2020|EPI ISL 542989|B.1|USA|2020-08-07	North America|hCoV-19/USA/IL-UW-1521/2020|EPI ISL 541548|B.1.3|USA|2020-09-14	0.0006389957	North America
North America|hCoV-19/USA/NM-UNM-00574/2020|EPI ISL 542988|B.1|USA|2020-08-07	North America|hCoV-19/USA/IL-UW-1521/2020|EPI ISL 541548|B.1.3|USA|2020-09-14	0.0003392092	North America
North America|hCoV-19/USA/NM-UNM-00573/2020|EPI ISL 542987|B.1|USA|2020-08-07	North America|hCoV-19/USA/IL-UW-1521/2020|EPI ISL 541548|B.1.3|USA|2020-09-14	0.0003745865	North America
North America|hCoV-19/USA/WA-UW-22365/2020|EPI ISL 570669|B.1|USA|2020-08-08	North America|hCoV-19/USA/IL-UW-1521/2020|EPI ISL 541548|B.1.3|USA|2020-09-14	0.0006719859	North America
North America|hCoV-19/USA/WA-UW-22998/2020|EPI ISL 570746|B.1.370|USA|2020-08-08	North America|hCoV-19/USA/IL-UW-1521/2020|EPI ISL 541548|B.1.3|USA|2020-09-14	0.0006383568	North America
North America|hCoV-19/USA/NC-SLPH-0017/2020|EPI ISL 538521|B.1|USA|2020-08-08	North America|hCoV-19/USA/IL-UW-1521/2020|EPI ISL 541548|B.1.3|USA|2020-09-14	0.0005038785	North America
North America|hCoV-19/USA/NC-SLPH-0018/2020|EPI ISL 538522|B.1|USA|2020-08-08	North America|hCoV-19/USA/IL-UW-1521/2020|EPI ISL 541548|B.1.3|USA|2020-09-14	0.0004755511	North America
North America|hCoV-19/USA/MI-MDHHS-SC21731/2020|EPI ISL 529850|B.1.1|USA|2020-08-08	North America|hCoV-19/USA/IL-UW-1521/2020|EPI ISL 541548|B.1.3|USA|2020-09-14	0.0008455304	North America
North America|hCoV-19/USA/WI-UW-1170/2020|EPI ISL 522926|B.1.5|USA|2020-08-08	North America|hCoV-19/USA/IL-UW-1521/2020|EPI ISL 541548|B.1.3|USA|2020-09-14	0.0003721956	North America
North America|hCoV-19/USA/WA-S2779/2020|EPI ISL 530136|B.1.370|USA|2020-08-09	North America|hCoV-19/USA/IL-UW-1521/2020|EPI ISL 541548|B.1.3|USA|2020-09-14	0.0007391462	North America
North America|hCoV-19/USA/WI-UW-1178/2020|EPI ISL 522933|B.1.3|USA|2020-08-09	North America|hCoV-19/USA/IL-UW-1521/2020|EPI ISL 541548|B.1.3|USA|2020-09-14	0.0005039027	North America
North America|hCoV-19/USA/CA-CZB-4080/2020|EPI ISL 548677|B.1.5|USA|2020-08-09	North America|hCoV-19/USA/IL-UW-1521/2020|EPI ISL 541548|B.1.3|USA|2020-09-14	0.0005711218	North America
North America|hCoV-19/USA/WI-UW-1169/2020|EPI ISL 522925|B.1.5|USA|2020-08-09	North America|hCoV-19/USA/IL-UW-1521/2020|EPI ISL 541548|B.1.3|USA|2020-09-14	0.0003721830	North America
North America|hCoV-19/USA/WI-UW-1175/2020|EPI ISL 522930|B.1.5|USA|2020-08-09	North America|hCoV-19/USA/IL-UW-1521/2020|EPI ISL 541548|B.1.3|USA|2020-09-14	0.0003759357	North America
North America|hCoV-19/USA/WA-UW-22948/2020|EPI ISL 570736|B.1|USA|2020-08-10	North America|hCoV-19/USA/IL-UW-1521/2020|EPI ISL 541548|B.1.3|USA|2020-09-14	0.0006383352	North America
North America|hCoV-19/USA/FL-BPHL-1121/2020|EPI ISL 526607|B.1.3|USA|2020-08-10	North America|hCoV-19/USA/IL-UW-1521/2020|EPI ISL 541548|B.1.3|USA|2020-09-14	0.0002686720	North America
North America|hCoV-19/USA/WA-S2782/2020|EPI ISL 530139|B.1.1|USA|2020-08-10	North America|hCoV-19/USA/IL-UW-1521/2020|EPI ISL 541548|B.1.3|USA|2020-09-14	0.0007392607	North America
North America|hCoV-19/USA/WI-GMF-14621/2020|EPI ISL 547685|B.1.3|USA|2020-08-10	North America|hCoV-19/USA/IL-UW-1521/2020|EPI ISL 541548|B.1.3|USA|2020-09-14	0.0005039083	North America
North America|hCoV-19/USA/WA-UW-22951/2020|EPI ISL 570737|B.1|USA|2020-08-10	North America|hCoV-19/USA/IL-UW-1521/2020|EPI ISL 541548|B.1.3|USA|2020-09-14	0.0010421528	North America
North America|hCoV-19/USA/WI-GMF-14585/2020|EPI ISL 547681|B.1.361|USA|2020-08-10	North America|hCoV-19/USA/IL-UW-1521/2020|EPI ISL 541548|B.1.3|USA|2020-09-14	0.0005712205	North America
North America|hCoV-19/USA/CA-CZB-4033/2020|EPI ISL 548606|B.1|USA|2020-08-10	North America|hCoV-19/USA/IL-UW-1521/2020|EPI ISL 541548|B.1.3|USA|2020-09-14	0.0007091289	North America
North America|hCoV-19/USA/WI-GMF-14850/2020|EPI ISL 547690|B.1.3|USA|2020-08-11	North America|hCoV-19/USA/IL-UW-1521/2020|EPI ISL 541548|B.1.3|USA|2020-09-14	0.0004704298	North America
North America|hCoV-19/USA/WI-UW-1135/2020|EPI ISL 522892|B.1.3|USA|2020-08-11	North America|hCoV-19/USA/IL-UW-1521/2020|EPI ISL 541548|B.1.3|USA|2020-09-14	0.0005038689	North America
North America|hCoV-19/USA/WI-GMF-14857/2020|EPI ISL 547691|B.1.3|USA|2020-08-11	North America|hCoV-19/USA/IL-UW-1521/2020|EPI ISL 541548|B.1.3|USA|2020-09-14	0.0004707620	North America
North America|hCoV-19/USA/CA-CZB-4088/2020|EPI ISL 548614|B.1|USA|2020-08-11	North America|hCoV-19/USA/IL-UW-1521/2020|EPI ISL 541548|B.1.3|USA|2020-09-14	0.0008064912	North America
North America|hCoV-19/USA/MN-GMF-14871/2020|EPI ISL 547692|B.1.361|USA|2020-08-11	North America|hCoV-19/USA/IL-UW-1521/2020|EPI ISL 541548|B.1.3|USA|2020-09-14	0.0005387404	North America
North America|hCoV-19/USA/CA-CZB-4083/2020|EPI ISL 548613|B.1|USA|2020-08-11	North America|hCoV-19/USA/IL-UW-1521/2020|EPI ISL 541548|B.1.3|USA|2020-09-14	0.0005402088	North America
North America|hCoV-19/USA/VA-DCLS-1274/2020|EPI ISL 529960|B.1.370|USA|2020-08-12	North America|hCoV-19/USA/IL-UW-1521/2020|EPI ISL 541548|B.1.3|USA|2020-09-14	0.0006047728	North America
North America|hCoV-19/USA/CA-CZB-4039/2020|EPI ISL 548596|B.1|USA|2020-08-12	North America|hCoV-19/USA/IL-UW-1521/2020|EPI ISL 541548|B.1.3|USA|2020-09-14	0.0006047362	North America
North America|hCoV-19/USA/VA-DCLS-1273/2020|EPI ISL 529959|B.1.370|USA|2020-08-12	North America|hCoV-19/USA/IL-UW-1521/2020|EPI ISL 541548|B.1.3|USA|2020-09-14	0.0005375130	North America
North America|hCoV-19/USA/PR-B74P/2020|EPI ISL 527398|B.1.3|USA|2020-08-12	North America|hCoV-19/USA/IL-UW-1521/2020|EPI ISL 541548|B.1.3|USA|2020-09-14	0.0001678943	North America
North America|hCoV-19/USA/MI-MDHHS-SC21977/2020|EPI ISL 566027|B.1.1|USA|2020-08-12	North America|hCoV-19/USA/IL-UW-1521/2020|EPI ISL 541548|B.1.3|USA|2020-09-14	0.0007729012	North America
North America|hCoV-19/USA/PR-B6ZT/2020|EPI ISL 527397|B.1.3|USA|2020-08-12	North America|hCoV-19/USA/IL-UW-1521/2020|EPI ISL 541548|B.1.3|USA|2020-09-14	0.0002350723	North America
North America|hCoV-19/USA/MN-GMF-14999/2020|EPI ISL 547693|B.1.361|USA|2020-08-12	North America|hCoV-19/USA/IL-UW-1521/2020|EPI ISL 541548|B.1.3|USA|2020-09-14	0.0005039235	North America
North America|hCoV-19/USA/CA-CZB-4091/2020|EPI ISL 548634|B.1|USA|2020-08-13	North America|hCoV-19/USA/IL-UW-1521/2020|EPI ISL 541548|B.1.3|USA|2020-09-14	0.0005724949	North America
North America|hCoV-19/USA/CA-CZB-4090/2020|EPI ISL 548640|B.1|USA|2020-08-13	North America|hCoV-19/USA/IL-UW-1521/2020|EPI ISL 541548|B.1.3|USA|2020-09-14	0.0006055414	North America
North America|hCoV-19/USA/MI-MDHHS-SC21770/2020|EPI ISL 529888|B.1.361|USA|2020-08-13	North America|hCoV-19/USA/IL-UW-1521/2020|EPI ISL 541548|B.1.3|USA|2020-09-14	0.0005379899	North America
North America|hCoV-19/USA/UT-UPHL-08764/2020|EPI ISL 525350|B.1|USA|2020-08-13	North America|hCoV-19/USA/IL-UW-1521/2020|EPI ISL 541548|B.1.3|USA|2020-09-14	0.0007093547	North America
North America|hCoV-19/USA/WI-UW-1126/2020|EPI ISL 522884|B.1.3|USA|2020-08-13	North America|hCoV-19/USA/IL-UW-1521/2020|EPI ISL 541548|B.1.3|USA|2020-09-14	0.0005414529	North America
North America|hCoV-19/USA/WI-UW-1145/2020|EPI ISL 522902|B.1.5|USA|2020-08-13	North America|hCoV-19/USA/IL-UW-1521/2020|EPI ISL 541548|B.1.3|USA|2020-09-14	0.0003722082	North America
North America|hCoV-19/USA/WI-UW-1136/2020|EPI ISL 522893|B.1.5|USA|2020-08-13	North America|hCoV-19/USA/IL-UW-1521/2020|EPI ISL 541548|B.1.3|USA|2020-09-14	0.0004061072	North America
North America|hCoV-19/USA/CA-CZB-4094/2020|EPI ISL 548601|B.1|USA|2020-08-14	North America|hCoV-19/USA/IL-UW-1521/2020|EPI ISL 541548|B.1.3|USA|2020-09-14	0.0005375044	North America
North America|hCoV-19/USA/CA-CZB-4096/2020|EPI ISL 548608|B.1|USA|2020-08-14	North America|hCoV-19/USA/IL-UW-1521/2020|EPI ISL 541548|B.1.3|USA|2020-09-14	0.0005711099	North America
North America|hCoV-19/USA/CA-CZB-4095/2020|EPI ISL 548646|B.1|USA|2020-08-14	North America|hCoV-19/USA/IL-UW-1521/2020|EPI ISL 541548|B.1.3|USA|2020-09-14	0.0005743714	North America
North America|hCoV-19/USA/CA-CZB-4098/2020|EPI ISL 548641|B.1|USA|2020-08-14	North America|hCoV-19/USA/IL-UW-1521/2020|EPI ISL 541548|B.1.3|USA|2020-09-14	0.0005406287	North America
North America|hCoV-19/USA/MN-GMF-15330/2020|EPI ISL 547703|B.1.361|USA|2020-08-14	North America|hCoV-19/USA/IL-UW-1521/2020|EPI ISL 541548|B.1.3|USA|2020-09-14	0.0005375636	North America
North America|hCoV-19/USA/CA-CZB-4093/2020|EPI ISL 548615|B.1|USA|2020-08-14	North America|hCoV-19/USA/IL-UW-1521/2020|EPI ISL 541548|B.1.3|USA|2020-09-14	0.0005711291	North America
North America|hCoV-19/USA/CA-CZB-4097/2020|EPI ISL 548638|B.1|USA|2020-08-14	North America|hCoV-19/USA/IL-UW-1521/2020|EPI ISL 541548|B.1.3|USA|2020-09-14	0.0005764948	North America
North America|hCoV-19/USA/MI-MDHHS-SC21982/2020|EPI ISL 566032|B.1.361|USA|2020-08-15	North America|hCoV-19/USA/IL-UW-1521/2020|EPI ISL 541548|B.1.3|USA|2020-09-14	0.0006388778	North America
North America|hCoV-19/USA/FL-BPHL-1131/2020|EPI ISL 526617|B.1.3|USA|2020-08-15	North America|hCoV-19/USA/IL-UW-1521/2020|EPI ISL 541548|B.1.3|USA|2020-09-14	0.0002352590	North America
North America|hCoV-19/USA/NM-UNM-00407/2020|EPI ISL 538233|B.1|USA|2020-08-15	North America|hCoV-19/USA/IL-UW-1521/2020|EPI ISL 541548|B.1.3|USA|2020-09-14	0.0003474480	North America
North America|hCoV-19/USA/WI-GMF-15673/2020|EPI ISL 547709|B.1.361|USA|2020-08-16	North America|hCoV-19/USA/IL-UW-1521/2020|EPI ISL 541548|B.1.3|USA|2020-09-14	0.0005039392	North America
North America|hCoV-19/USA/SD-SDPHL-0015/2020|EPI ISL 569623|B.1.5|USA|2020-08-17	North America|hCoV-19/USA/IL-UW-1521/2020|EPI ISL 541548|B.1.3|USA|2020-09-14	0.0004366624	North America
North America|hCoV-19/USA/MN-MDH-1651/2020|EPI ISL 539845|B.1|USA|2020-08-17	North America|hCoV-19/USA/IL-UW-1521/2020|EPI ISL 541548|B.1.3|USA|2020-09-14	0.0007055898	North America
North America|hCoV-19/USA/SD-SDPHL-0016/2020|EPI ISL 569624|B.1|USA|2020-08-17	North America|hCoV-19/USA/IL-UW-1521/2020|EPI ISL 541548|B.1.3|USA|2020-09-14	0.0007729273	North America
North America|hCoV-19/USA/MN-MDH-1648/2020|EPI ISL 539842|B.1.361|USA|2020-08-17	North America|hCoV-19/USA/IL-UW-1521/2020|EPI ISL 541548|B.1.3|USA|2020-09-14	0.0006384138	North America
North America|hCoV-19/USA/IA-GMF-15767/2020|EPI ISL 547711|B.1.361|USA|2020-08-17	North America|hCoV-19/USA/IL-UW-1521/2020|EPI ISL 541548|B.1.3|USA|2020-09-14	0.0004366826	North America
North America|hCoV-19/USA/FL-BPHL-1139/2020|EPI ISL 526625|B.1.1|USA|2020-08-17	North America|hCoV-19/USA/IL-UW-1521/2020|EPI ISL 541548|B.1.3|USA|2020-09-14	0.0006720174	North America
North America|hCoV-19/USA/MI-MDHHS-SC21971/2020|EPI ISL 566022|B.1|USA|2020-08-17	North America|hCoV-19/USA/IL-UW-1521/2020|EPI ISL 541548|B.1.3|USA|2020-09-14	0.0005038938	North America
North America|hCoV-19/USA/WI-UW-1222/2020|EPI ISL 536595|B.1.370|USA|2020-08-18	North America|hCoV-19/USA/IL-UW-1521/2020|EPI ISL 541548|B.1.3|USA|2020-09-14	0.0007391475	North America
North America|hCoV-19/USA/WI-UW-1251/2020|EPI ISL 536624|B.1.1|USA|2020-08-18	North America|hCoV-19/USA/IL-UW-1521/2020|EPI ISL 541548|B.1.3|USA|2020-09-14	0.0009747361	North America
North America|hCoV-19/USA/MI-MDHHS-SC21967/2020|EPI ISL 566018|B.1.3|USA|2020-08-18	North America|hCoV-19/USA/IL-UW-1521/2020|EPI ISL 541548|B.1.3|USA|2020-09-14	0.0005798449	North America
North America|hCoV-19/USA/FL-BPHL-1097/2020|EPI ISL 526583|B.1|USA|2020-08-19	North America|hCoV-19/USA/IL-UW-1521/2020|EPI ISL 541548|B.1.3|USA|2020-09-14	0.0005375133	North America
North America|hCoV-19/USA/FL-BPHL-1163/2020|EPI ISL 526649|B.1.370|USA|2020-08-19	North America|hCoV-19/USA/IL-UW-1521/2020|EPI ISL 541548|B.1.3|USA|2020-09-14	0.0006047256	North America
North America|hCoV-19/USA/FL-BPHL-1167/2020|EPI ISL 526653|B.1|USA|2020-08-19	North America|hCoV-19/USA/IL-UW-1521/2020|EPI ISL 541548|B.1.3|USA|2020-09-14	0.0003694628	North America
North America|hCoV-19/USA/WA-S2796/2020|EPI ISL 530153|B.1.5|USA|2020-08-19	North America|hCoV-19/USA/IL-UW-1521/2020|EPI ISL 541548|B.1.3|USA|2020-09-14	0.0007153730	North America
North America|hCoV-19/USA/FL-BPHL-1161/2020|EPI ISL 526647|B.1.3|USA|2020-08-19	North America|hCoV-19/USA/IL-UW-1521/2020|EPI ISL 541548|B.1.3|USA|2020-09-14	0.0003852549	North America
North America|hCoV-19/USA/FL-BPHL-1185/2020|EPI ISL 526671|B.1.3|USA|2020-08-20	North America|hCoV-19/USA/IL-UW-1521/2020|EPI ISL 541548|B.1.3|USA|2020-09-14	0.0004702613	North America
North America|hCoV-19/USA/MN-MDH-1705/2020|EPI ISL 560792|B.1|USA|2020-08-20	North America|hCoV-19/USA/IL-UW-1521/2020|EPI ISL 541548|B.1.3|USA|2020-09-14	0.0007055898	North America
North America|hCoV-19/USA/WI-UW-1215/2020|EPI ISL 536588|B.1.361|USA|2020-08-20	North America|hCoV-19/USA/IL-UW-1521/2020|EPI ISL 541548|B.1.3|USA|2020-09-14	0.0005375130	North America
North America|hCoV-19/USA/FL-BPHL-1192/2020|EPI ISL 526678|B.1.3|USA|2020-08-21	North America|hCoV-19/USA/IL-UW-1521/2020|EPI ISL 541548|B.1.3|USA|2020-09-14	0.0004030463	North America
North America|hCoV-19/USA/WI-UW-1272/2020|EPI ISL 536644|B.1|USA|2020-08-21	North America|hCoV-19/USA/IL-UW-1521/2020|EPI ISL 541548|B.1.3|USA|2020-09-14	0.0006383445	North America
North America|hCoV-19/USA/CA-CZB-4101/2020|EPI ISL 548626|B.1|USA|2020-08-21	North America|hCoV-19/USA/IL-UW-1521/2020|EPI ISL 541548|B.1.3|USA|2020-09-14	0.0006105269	North America
North America|hCoV-19/USA/FL-BPHL-1197/2020|EPI ISL 526683|B.1.3|USA|2020-08-21	North America|hCoV-19/USA/IL-UW-1521/2020|EPI ISL 541548|B.1.3|USA|2020-09-14	0.0001694766	North America
North America|hCoV-19/USA/WI-UW-1259/2020|EPI ISL 536632|B.1.370|USA|2020-08-22	North America|hCoV-19/USA/IL-UW-1521/2020|EPI ISL 541548|B.1.3|USA|2020-09-14	0.0006046979	North America
North America|hCoV-19/USA/WI-UW-1273/2020|EPI ISL 536645|B.1.1|USA|2020-08-22	North America|hCoV-19/USA/IL-UW-1521/2020|EPI ISL 541548|B.1.3|USA|2020-09-14	0.0007056864	North America
North America|hCoV-19/USA/MN-GMF-16735/2020|EPI ISL 547728|B.1.361|USA|2020-08-23	North America|hCoV-19/USA/IL-UW-1521/2020|EPI ISL 541548|B.1.3|USA|2020-09-14	0.0005721626	North America
North America|hCoV-19/USA/MI-MDHHS-SC21983/2020|EPI ISL 566033|B.1.1|USA|2020-08-23	North America|hCoV-19/USA/IL-UW-1521/2020|EPI ISL 541548|B.1.3|USA|2020-09-14	0.0006727791	North America
North America|hCoV-19/USA/MN-GMF-16946/2020|EPI ISL 547733|B.1.361|USA|2020-08-24	North America|hCoV-19/USA/IL-UW-1521/2020|EPI ISL 541548|B.1.3|USA|2020-09-14	0.0005039235	North America
North America|hCoV-19/USA/WI-UW-1280/2020|EPI ISL 536652|B.1|USA|2020-08-25	North America|hCoV-19/USA/IL-UW-1521/2020|EPI ISL 541548|B.1.3|USA|2020-09-14	0.0005038463	North America
North America|hCoV-19/USA/WI-UW-1274/2020|EPI ISL 536646|B.1.1.216|USA|2020-08-25	North America|hCoV-19/USA/IL-UW-1521/2020|EPI ISL 541548|B.1.3|USA|2020-09-14	0.0007056324	North America
North America|hCoV-19/USA/WI-UW-1328/2020|EPI ISL 536699|B.1.1|USA|2020-08-26	North America|hCoV-19/USA/IL-UW-1521/2020|EPI ISL 541548|B.1.3|USA|2020-09-14	0.0007729260	North America
North America|hCoV-19/USA/FL-BPHL-1285/2020|EPI ISL 541217|B.1.3|USA|2020-08-27	North America|hCoV-19/USA/IL-UW-1521/2020|EPI ISL 541548|B.1.3|USA|2020-09-14	0.0002014833	North America
North America|hCoV-19/USA/WI-UW-1334/2020|EPI ISL 536705|B.1.361|USA|2020-08-27	North America|hCoV-19/USA/IL-UW-1521/2020|EPI ISL 541548|B.1.3|USA|2020-09-14	0.0006048009	North America
North America|hCoV-19/USA/FL-BPHL-1284/2020|EPI ISL 541216|B.1.370|USA|2020-08-27	North America|hCoV-19/USA/IL-UW-1521/2020|EPI ISL 541548|B.1.3|USA|2020-09-14	0.0005222203	North America
North America|hCoV-19/USA/MN-GMF-17485/2020|EPI ISL 547741|B.1.361|USA|2020-08-28	North America|hCoV-19/USA/IL-UW-1521/2020|EPI ISL 541548|B.1.3|USA|2020-09-14	0.0005711874	North America
North America|hCoV-19/USA/FL-BPHL-1294/2020|EPI ISL 541226|B.1|USA|2020-08-28	North America|hCoV-19/USA/IL-UW-1521/2020|EPI ISL 541548|B.1.3|USA|2020-09-14	0.0005711273	North America
North America|hCoV-19/USA/WI-GMF-17385/2020|EPI ISL 547739|B.1.361|USA|2020-08-28	North America|hCoV-19/USA/IL-UW-1521/2020|EPI ISL 541548|B.1.3|USA|2020-09-14	0.0004439152	North America
North America|hCoV-19/USA/WA-S2804/2020|EPI ISL 530161|B.1.36|USA|2020-08-29	North America|hCoV-19/USA/IL-UW-1521/2020|EPI ISL 541548|B.1.3|USA|2020-09-14	0.0006718931	North America
North America|hCoV-19/USA/WI-GMF-17808/2020|EPI ISL 547748|B.1|USA|2020-08-29	North America|hCoV-19/USA/IL-UW-1521/2020|EPI ISL 541548|B.1.3|USA|2020-09-14	0.0005374632	North America
North America|hCoV-19/USA/WI-GMF-17921/2020|EPI ISL 547750|B.1|USA|2020-08-30	North America|hCoV-19/USA/IL-UW-1521/2020|EPI ISL 541548|B.1.3|USA|2020-09-14	0.0004711710	North America
North America|hCoV-19/USA/WI-UW-1307/2020|EPI ISL 536679|B.1.1|USA|2020-08-30	North America|hCoV-19/USA/IL-UW-1521/2020|EPI ISL 541548|B.1.3|USA|2020-09-14	0.0006431067	North America
North America|hCoV-19/USA/FL-BPHL-1421/2020|EPI ISL 549203|B.1|USA|2020-08-31	North America|hCoV-19/USA/IL-UW-1521/2020|EPI ISL 541548|B.1.3|USA|2020-09-14	0.0004030585	North America
North America|hCoV-19/USA/FL-BPHL-1431/2020|EPI ISL 549213|B.1.3|USA|2020-08-31	North America|hCoV-19/USA/IL-UW-1521/2020|EPI ISL 541548|B.1.3|USA|2020-09-14	0.0002686552	North America
North America|hCoV-19/USA/FL-BPHL-1426/2020|EPI ISL 549208|B.1|USA|2020-08-31	North America|hCoV-19/USA/IL-UW-1521/2020|EPI ISL 541548|B.1.3|USA|2020-09-14	0.0005375207	North America
North America|hCoV-19/USA/WI-UW-1291/2020|EPI ISL 536663|B.1.1|USA|2020-08-31	North America|hCoV-19/USA/IL-UW-1521/2020|EPI ISL 541548|B.1.3|USA|2020-09-14	0.0006383444	North America
North America|hCoV-19/USA/WI-UW-1301/2020|EPI ISL 536673|B.1|USA|2020-08-31	North America|hCoV-19/USA/IL-UW-1521/2020|EPI ISL 541548|B.1.3|USA|2020-09-14	0.0004702712	North America
North America|hCoV-19/USA/WA-UW-26488/2020|EPI ISL 570778|B.1.1|USA|2020-08-31	North America|hCoV-19/USA/IL-UW-1521/2020|EPI ISL 541548|B.1.3|USA|2020-09-14	0.0006727010	North America
North America|hCoV-19/USA/WI-UW-1315/2020|EPI ISL 536687|B.1.370|USA|2020-08-31	North America|hCoV-19/USA/IL-UW-1521/2020|EPI ISL 541548|B.1.3|USA|2020-09-14	0.0005753649	North America
North America|hCoV-19/USA/WA-UW-26859/2020|EPI ISL 570781|B.1|USA|2020-09-01	North America|hCoV-19/USA/IL-UW-1521/2020|EPI ISL 541548|B.1.3|USA|2020-09-14	0.0007391686	North America
North America|hCoV-19/USA/NMDOH-2020324000/2020|EPI ISL 542091|B.1.1|USA|2020-09-01	North America|hCoV-19/USA/IL-UW-1521/2020|EPI ISL 541548|B.1.3|USA|2020-09-14	0.0008066225	North America
North America|hCoV-19/USA/NMDOH-2020321813/2020|EPI ISL 542071|B.1|USA|2020-09-01	North America|hCoV-19/USA/IL-UW-1521/2020|EPI ISL 541548|B.1.3|USA|2020-09-14	0.0004366422	North America
North America|hCoV-19/USA/NMDOH-2020321845/2020|EPI ISL 542073|B.1|USA|2020-09-01	North America|hCoV-19/USA/IL-UW-1521/2020|EPI ISL 541548|B.1.3|USA|2020-09-14	0.0007055671	North America
North America|hCoV-19/USA/NMDOH-2020321648/2020|EPI ISL 542070|B.1|USA|2020-09-01	North America|hCoV-19/USA/IL-UW-1521/2020|EPI ISL 541548|B.1.3|USA|2020-09-14	0.0006046426	North America
North America|hCoV-19/USA/WI-GMF-18277/2020|EPI ISL 547756|B.1.361|USA|2020-09-01	North America|hCoV-19/USA/IL-UW-1521/2020|EPI ISL 541548|B.1.3|USA|2020-09-14	0.0005039235	North America
North America|hCoV-19/USA/NMDOH-2020321832/2020|EPI ISL 542072|B.1|USA|2020-09-01	North America|hCoV-19/USA/IL-UW-1521/2020|EPI ISL 541548|B.1.3|USA|2020-09-14	0.0006065100	North America
North America|hCoV-19/USA/NMDOH-2020321601/2020|EPI ISL 542068|B.1.1|USA|2020-09-01	North America|hCoV-19/USA/IL-UW-1521/2020|EPI ISL 541548|B.1.3|USA|2020-09-14	0.0006744228	North America
North America|hCoV-19/USA/WA-UW-26849/2020|EPI ISL 570779|B.1|USA|2020-09-01	North America|hCoV-19/USA/IL-UW-1521/2020|EPI ISL 541548|B.1.3|USA|2020-09-14	0.0007169682	North America
North America|hCoV-19/USA/WA-UW-26868/2020|EPI ISL 570786|B.1.361|USA|2020-09-02	North America|hCoV-19/USA/IL-UW-1521/2020|EPI ISL 541548|B.1.3|USA|2020-09-14	0.0006047814	North America
North America|hCoV-19/USA/NMDOH-2020324233/2020|EPI ISL 542094|B.1.3|USA|2020-09-02	North America|hCoV-19/USA/IL-UW-1521/2020|EPI ISL 541548|B.1.3|USA|2020-09-14	0.0002350802	North America
North America|hCoV-19/USA/WI-UW-1325/2020|EPI ISL 536696|B.1.5|USA|2020-09-02	North America|hCoV-19/USA/IL-UW-1521/2020|EPI ISL 541548|B.1.3|USA|2020-09-14	0.0003534929	North America
North America|hCoV-19/USA/IL-GMF-18664/2020|EPI ISL 547774|B.1.1.20|USA|2020-09-03	North America|hCoV-19/USA/IL-UW-1521/2020|EPI ISL 541548|B.1.3|USA|2020-09-14	0.0007393172	North America
North America|hCoV-19/USA/NM-NMDOH-2020328523/2020|EPI ISL 569656|B.1.1|USA|2020-09-03	North America|hCoV-19/USA/IL-UW-1521/2020|EPI ISL 541548|B.1.3|USA|2020-09-14	0.0007729976	North America
North America|hCoV-19/USA/NM-NMDOH-2020326789/2020|EPI ISL 569640|B.1.370|USA|2020-09-03	North America|hCoV-19/USA/IL-UW-1521/2020|EPI ISL 541548|B.1.3|USA|2020-09-14	0.0008401911	North America
North America|hCoV-19/USA/WI-UW-1400/2020|EPI ISL 536771|B.1.1|USA|2020-09-03	North America|hCoV-19/USA/IL-UW-1521/2020|EPI ISL 541548|B.1.3|USA|2020-09-14	0.0010186376	North America
North America|hCoV-19/USA/NM-NMDOH-2020327154/2020|EPI ISL 569628|B.1.370|USA|2020-09-03	North America|hCoV-19/USA/IL-UW-1521/2020|EPI ISL 541548|B.1.3|USA|2020-09-14	0.0007833509	North America
North America|hCoV-19/USA/IA-GMF-18913/2020|EPI ISL 547788|B.1.1|USA|2020-09-04	North America|hCoV-19/USA/IL-UW-1521/2020|EPI ISL 541548|B.1.3|USA|2020-09-14	0.0007393049	North America
North America|hCoV-19/USA/WI-UW-1337/2020|EPI ISL 536708|B.1.1|USA|2020-09-04	North America|hCoV-19/USA/IL-UW-1521/2020|EPI ISL 541548|B.1.3|USA|2020-09-14	0.0006047728	North America
North America|hCoV-19/USA/NM-NMDOH-2020328416/2020|EPI ISL 569655|B.1.3|USA|2020-09-04	North America|hCoV-19/USA/IL-UW-1521/2020|EPI ISL 541548|B.1.3|USA|2020-09-14	0.0002350802	North America
North America|hCoV-19/USA/NM-NMDOH-2020328404/2020|EPI ISL 569653|B.1.3|USA|2020-09-04	North America|hCoV-19/USA/IL-UW-1521/2020|EPI ISL 541548|B.1.3|USA|2020-09-14	0.0002686685	North America
North America|hCoV-19/USA/WI-UW-1336/2020|EPI ISL 536707|B.1.1|USA|2020-09-04	North America|hCoV-19/USA/IL-UW-1521/2020|EPI ISL 541548|B.1.3|USA|2020-09-14	0.0005711820	North America
North America|hCoV-19/USA/WI-UW-1393/2020|EPI ISL 536764|B.1|USA|2020-09-04	North America|hCoV-19/USA/IL-UW-1521/2020|EPI ISL 541548|B.1.3|USA|2020-09-14	0.0004704170	North America
North America|hCoV-19/USA/WA-UW-27042/2020|EPI ISL 570791|B.1|USA|2020-09-04	North America|hCoV-19/USA/IL-UW-1521/2020|EPI ISL 541548|B.1.3|USA|2020-09-14	0.0006391433	North America
North America|hCoV-19/USA/WA-UW-27044/2020|EPI ISL 570792|B.1|USA|2020-09-04	North America|hCoV-19/USA/IL-UW-1521/2020|EPI ISL 541548|B.1.3|USA|2020-09-14	0.0006780976	North America
North America|hCoV-19/USA/NM-NMDOH-2020328407/2020|EPI ISL 569654|B.1.3|USA|2020-09-04	North America|hCoV-19/USA/IL-UW-1521/2020|EPI ISL 541548|B.1.3|USA|2020-09-14	0.0002704398	North America
North America|hCoV-19/USA/WA-UW-27038/2020|EPI ISL 570790|B.1.3|USA|2020-09-06	North America|hCoV-19/USA/IL-UW-1521/2020|EPI ISL 541548|B.1.3|USA|2020-09-14	0.0005039312	North America
North America|hCoV-19/USA/WA-UW-27032/2020|EPI ISL 570787|B.1|USA|2020-09-06	North America|hCoV-19/USA/IL-UW-1521/2020|EPI ISL 541548|B.1.3|USA|2020-09-14	0.0007728667	North America
North America|hCoV-19/USA/WA-UW-27033/2020|EPI ISL 570788|B.1|USA|2020-09-06	North America|hCoV-19/USA/IL-UW-1521/2020|EPI ISL 541548|B.1.3|USA|2020-09-14	0.0004702756	North America
North America|hCoV-19/USA/NJ-UW-1365/2020|EPI ISL 536736|B.1.370|USA|2020-09-06	North America|hCoV-19/USA/IL-UW-1521/2020|EPI ISL 541548|B.1.3|USA|2020-09-14	0.0006383273	North America
North America|hCoV-19/USA/WA-UW-27034/2020|EPI ISL 570789|B.1.3|USA|2020-09-07	North America|hCoV-19/USA/IL-UW-1521/2020|EPI ISL 541548|B.1.3|USA|2020-09-14	0.0005039316	North America
North America|hCoV-19/USA/WI-UW-1367/2020|EPI ISL 536738|B.1.3|USA|2020-09-07	North America|hCoV-19/USA/IL-UW-1521/2020|EPI ISL 541548|B.1.3|USA|2020-09-14	0.0004030340	North America
North America|hCoV-19/USA/WI-UW-1366/2020|EPI ISL 536737|B.1.370|USA|2020-09-07	North America|hCoV-19/USA/IL-UW-1521/2020|EPI ISL 541548|B.1.3|USA|2020-09-14	0.0005374899	North America
North America|hCoV-19/USA/WI-UW-1372/2020|EPI ISL 536743|B.1.1.250|USA|2020-09-08	North America|hCoV-19/USA/IL-UW-1521/2020|EPI ISL 541548|B.1.3|USA|2020-09-14	0.0007728668	North America
North America|hCoV-19/USA/FL-BPHL-1441/2020|EPI ISL 549223|B.1.1|USA|2020-09-08	North America|hCoV-19/USA/IL-UW-1521/2020|EPI ISL 541548|B.1.3|USA|2020-09-14	0.0006047728	North America
North America|hCoV-19/USA/FL-BPHL-1440/2020|EPI ISL 549222|B.1.1|USA|2020-09-08	North America|hCoV-19/USA/IL-UW-1521/2020|EPI ISL 541548|B.1.3|USA|2020-09-14	0.0005711628	North America
North America|hCoV-19/USA/WI-UW-1363/2020|EPI ISL 536734|B.1.5|USA|2020-09-08	North America|hCoV-19/USA/IL-UW-1521/2020|EPI ISL 541548|B.1.3|USA|2020-09-14	0.0006382761	North America
North America|hCoV-19/USA/WI-GMF-19309/2020|EPI ISL 547807|B.1.1|USA|2020-09-08	North America|hCoV-19/USA/IL-UW-1521/2020|EPI ISL 541548|B.1.3|USA|2020-09-14	0.0006720377	North America
North America|hCoV-19/USA/WI-UW-1358/2020|EPI ISL 536729|B.1.3|USA|2020-09-08	North America|hCoV-19/USA/IL-UW-1521/2020|EPI ISL 541548|B.1.3|USA|2020-09-14	0.0004030340	North America
North America|hCoV-19/USA/FL-BPHL-1443/2020|EPI ISL 549225|B.1|USA|2020-09-08	North America|hCoV-19/USA/IL-UW-1521/2020|EPI ISL 541548|B.1.3|USA|2020-09-14	0.0007392147	North America
North America|hCoV-19/USA/WI-UW-1378/2020|EPI ISL 536749|B.1.3|USA|2020-09-08	North America|hCoV-19/USA/IL-UW-1521/2020|EPI ISL 541548|B.1.3|USA|2020-09-14	0.0004030340	North America
North America|hCoV-19/USA/WI-UW-1359/2020|EPI ISL 536730|B.1.5|USA|2020-09-08	North America|hCoV-19/USA/IL-UW-1521/2020|EPI ISL 541548|B.1.3|USA|2020-09-14	0.0006720003	North America
North America|hCoV-19/USA/WI-UW-1368/2020|EPI ISL 536739|B.1.1|USA|2020-09-08	North America|hCoV-19/USA/IL-UW-1521/2020|EPI ISL 541548|B.1.3|USA|2020-09-14	0.0006048135	North America
North America|hCoV-19/USA/WI-GMF-19279/2020|EPI ISL 547806|B.1.5|USA|2020-09-08	North America|hCoV-19/USA/IL-UW-1521/2020|EPI ISL 541548|B.1.3|USA|2020-09-14	0.0006062631	North America
North America|hCoV-19/USA/WI-GMF-19275/2020|EPI ISL 547805|B.1.5|USA|2020-09-08	North America|hCoV-19/USA/IL-UW-1521/2020|EPI ISL 541548|B.1.3|USA|2020-09-14	0.0005058546	North America
North America|hCoV-19/USA/FL-BPHL-1556/2020|EPI ISL 568654|B.1.370|USA|2020-09-09	North America|hCoV-19/USA/IL-UW-1521/2020|EPI ISL 541548|B.1.3|USA|2020-09-14	0.0005374468	North America
North America|hCoV-19/USA/FL-BPHL-1553/2020|EPI ISL 568651|B.1.1|USA|2020-09-09	North America|hCoV-19/USA/IL-UW-1521/2020|EPI ISL 541548|B.1.3|USA|2020-09-14	0.0006719862	North America
North America|hCoV-19/USA/FL-BPHL-1551/2020|EPI ISL 568649|B.1.361|USA|2020-09-09	North America|hCoV-19/USA/IL-UW-1521/2020|EPI ISL 541548|B.1.3|USA|2020-09-14	0.0005375130	North America
North America|hCoV-19/USA/WI-GMF-19502/2020|EPI ISL 547817|B.1.361|USA|2020-09-09	North America|hCoV-19/USA/IL-UW-1521/2020|EPI ISL 541548|B.1.3|USA|2020-09-14	0.0005714125	North America
North America|hCoV-19/USA/WI-GMF-19596/2020|EPI ISL 547826|B.1.5|USA|2020-09-10	North America|hCoV-19/USA/IL-UW-1521/2020|EPI ISL 541548|B.1.3|USA|2020-09-14	0.0004030526	North America
North America|hCoV-19/USA/FL-BPHL-1565/2020|EPI ISL 568663|B.1|USA|2020-09-10	North America|hCoV-19/USA/IL-UW-1521/2020|EPI ISL 541548|B.1.3|USA|2020-09-14	0.0005722425	North America
North America|hCoV-19/USA/WI-UW-1422/2020|EPI ISL 541555|B.1.361|USA|2020-09-11	North America|hCoV-19/USA/IL-UW-1521/2020|EPI ISL 541548|B.1.3|USA|2020-09-14	0.0006047351	North America
North America|hCoV-19/USA/WI-UW-1424/2020|EPI ISL 541557|B.1|USA|2020-09-11	North America|hCoV-19/USA/IL-UW-1521/2020|EPI ISL 541548|B.1.3|USA|2020-09-14	0.0004767333	North America
North America|hCoV-19/USA/FL-BPHL-1496/2020|EPI ISL 568594|B.1.3|USA|2020-09-11	North America|hCoV-19/USA/IL-UW-1521/2020|EPI ISL 541548|B.1.3|USA|2020-09-14	0.0002415372	North America
North America|hCoV-19/USA/IL-UW-1439/2020|EPI ISL 541540|B.1|USA|2020-09-12	North America|hCoV-19/USA/IL-UW-1521/2020|EPI ISL 541548|B.1.3|USA|2020-09-14	0.0007464638	North America
North America|hCoV-19/USA/MD-MDH-0205/2020|EPI ISL 560818|B.1|USA|2020-09-14	North America|hCoV-19/USA/IL-UW-1521/2020|EPI ISL 541548|B.1.3|USA|2020-09-14	0.0005711547	North America
North America|hCoV-19/USA/FL-BPHL-1566/2020|EPI ISL 568664|B.1.1|USA|2020-09-14	North America|hCoV-19/USA/IL-UW-1521/2020|EPI ISL 541548|B.1.3|USA|2020-09-14	0.0007056864	North America
North America|hCoV-19/USA/FL-BPHL-1569/2020|EPI ISL 568667|B.1.361|USA|2020-09-14	North America|hCoV-19/USA/IL-UW-1521/2020|EPI ISL 541548|B.1.3|USA|2020-09-14	0.0005375130	North America
North America|hCoV-19/USA/IL-UW-1488/2020|EPI ISL 541543|B.1|USA|2020-09-14	North America|hCoV-19/USA/IL-UW-1521/2020|EPI ISL 541548|B.1.3|USA|2020-09-14	0.0008400675	North America
North America|hCoV-19/USA/WI-GMF-20228/2020|EPI ISL 547858|B.1.1|USA|2020-09-14	North America|hCoV-19/USA/IL-UW-1521/2020|EPI ISL 541548|B.1.3|USA|2020-09-14	0.0006720829	North America
North America|hCoV-19/USA/WA1/2020|EPI ISL 404895|A|USA|2020-01-19	North America|hCoV-19/USA/FL-BPHL-1570/2020|EPI ISL 568668|B.1.1|USA|2020-09-14	0.0005395856	North America
North America|hCoV-19/USA/IL1/2020|EPI ISL 404253|A|USA|2020-01-21	North America|hCoV-19/USA/FL-BPHL-1570/2020|EPI ISL 568668|B.1.1|USA|2020-09-14	0.0004385050	North America
North America|hCoV-19/USA/AZ1/2020|EPI ISL 406223|A|USA|2020-01-22	North America|hCoV-19/USA/FL-BPHL-1570/2020|EPI ISL 568668|B.1.1|USA|2020-09-14	0.0005058278	North America
North America|hCoV-19/USA/CA2/2020|EPI ISL 406036|B|USA|2020-01-22	North America|hCoV-19/USA/FL-BPHL-1570/2020|EPI ISL 568668|B.1.1|USA|2020-09-14	0.0005058748	North America
North America|hCoV-19/Canada/ON ON-VIDO-01-2/2020|EPI ISL 425177|B|Canada|2020-01-23	North America|hCoV-19/USA/FL-BPHL-1570/2020|EPI ISL 568668|B.1.1|USA|2020-09-14	0.0005058667	North America
North America|hCoV-19/Canada/ON VIDO-01/2020|EPI ISL 413015|B|Canada|2020-01-23	North America|hCoV-19/USA/FL-BPHL-1570/2020|EPI ISL 568668|B.1.1|USA|2020-09-14	0.0005397659	North America
North America|hCoV-19/USA/CA-CDC-1/2020|EPI ISL 406034|A|USA|2020-01-23	North America|hCoV-19/USA/FL-BPHL-1570/2020|EPI ISL 568668|B.1.1|USA|2020-09-14	0.0006746200	North America
North America|hCoV-19/USA/WA1-A12/2020|EPI ISL 407214|A|USA|2020-01-25	North America|hCoV-19/USA/FL-BPHL-1570/2020|EPI ISL 568668|B.1.1|USA|2020-09-14	0.0005395856	North America
North America|hCoV-19/USA/CA-CDC-6/2020|EPI ISL 410044|B|USA|2020-01-27	North America|hCoV-19/USA/FL-BPHL-1570/2020|EPI ISL 568668|B.1.1|USA|2020-09-14	0.0004387418	North America
North America|hCoV-19/USA/CA-CDC-5/2020|EPI ISL 408010|B|USA|2020-01-29	North America|hCoV-19/USA/FL-BPHL-1570/2020|EPI ISL 568668|B.1.1|USA|2020-09-14	0.0005058513	North America
North America|hCoV-19/USA/CA-CDC-3/2020|EPI ISL 408008|B|USA|2020-01-29	North America|hCoV-19/USA/FL-BPHL-1570/2020|EPI ISL 568668|B.1.1|USA|2020-09-14	0.0005396185	North America
North America|hCoV-19/USA/MA1/2020|EPI ISL 409067|B|USA|2020-01-29	North America|hCoV-19/USA/FL-BPHL-1570/2020|EPI ISL 568668|B.1.1|USA|2020-09-14	0.0005733848	North America
North America|hCoV-19/USA/WI1/2020|EPI ISL 408670|B|USA|2020-01-31	North America|hCoV-19/USA/FL-BPHL-1570/2020|EPI ISL 568668|B.1.1|USA|2020-09-14	0.0004721661	North America
North America|hCoV-19/Canada/ON-PHL-2445/2020|EPI ISL 413014|B|Canada|2020-01	North America|hCoV-19/USA/FL-BPHL-1570/2020|EPI ISL 568668|B.1.1|USA|2020-09-14	0.0005058667	North America
North America|hCoV-19/USA/CA-CDC-7/2020|EPI ISL 411954|A|USA|2020-02-06	North America|hCoV-19/USA/FL-BPHL-1570/2020|EPI ISL 568668|B.1.1|USA|2020-09-14	0.0005733563	North America
North America|hCoV-19/USA/CA-CDC-8/2020|EPI ISL 411955|B|USA|2020-02-10	North America|hCoV-19/USA/FL-BPHL-1570/2020|EPI ISL 568668|B.1.1|USA|2020-09-14	0.0004721327	North America
North America|hCoV-19/USA/TX1/2020|EPI ISL 411956|A|USA|2020-02-11	North America|hCoV-19/USA/FL-BPHL-1570/2020|EPI ISL 568668|B.1.1|USA|2020-09-14	0.0006745994	North America
North America|hCoV-19/Canada/BC 37 0-2/2020|EPI ISL 412965|B.4|Canada|2020-02-16	North America|hCoV-19/USA/FL-BPHL-1570/2020|EPI ISL 568668|B.1.1|USA|2020-09-14	0.0005445781	North America
North America|hCoV-19/USA/CruiseA-9/2020|EPI ISL 413614|B|USA|2020-02-17	North America|hCoV-19/USA/FL-BPHL-1570/2020|EPI ISL 568668|B.1.1|USA|2020-09-14	0.0004046376	North America
North America|hCoV-19/USA/CruiseA-11/2020|EPI ISL 413616|B|USA|2020-02-17	North America|hCoV-19/USA/FL-BPHL-1570/2020|EPI ISL 568668|B.1.1|USA|2020-09-14	0.0004383664	North America
North America|hCoV-19/USA/CruiseA-8/2020|EPI ISL 413613|B|USA|2020-02-17	North America|hCoV-19/USA/FL-BPHL-1570/2020|EPI ISL 568668|B.1.1|USA|2020-09-14	0.0004383664	North America
North America|hCoV-19/USA/CruiseA-7/2020|EPI ISL 413612|B|USA|2020-02-17	North America|hCoV-19/USA/FL-BPHL-1570/2020|EPI ISL 568668|B.1.1|USA|2020-09-14	0.0005058432	North America
North America|hCoV-19/USA/CruiseA-10/2020|EPI ISL 413615|B|USA|2020-02-17	North America|hCoV-19/USA/FL-BPHL-1570/2020|EPI ISL 568668|B.1.1|USA|2020-09-14	0.0004383867	North America
North America|hCoV-19/USA/CruiseA-1/2020|EPI ISL 413606|B|USA|2020-02-17	North America|hCoV-19/USA/FL-BPHL-1570/2020|EPI ISL 568668|B.1.1|USA|2020-09-14	0.0004721183	North America
North America|hCoV-19/USA/CruiseA-24/2020|EPI ISL 414483|B|USA|2020-02-17	North America|hCoV-19/USA/FL-BPHL-1570/2020|EPI ISL 568668|B.1.1|USA|2020-09-14	0.0005059537	North America
North America|hCoV-19/Panama/328723/2020|EPI ISL 496609|A.2|Panama|2020-02-17	North America|hCoV-19/USA/FL-BPHL-1570/2020|EPI ISL 568668|B.1.1|USA|2020-09-14	0.0006898647	North America
North America|hCoV-19/USA/CruiseA-3/2020|EPI ISL 413608|B|USA|2020-02-18	North America|hCoV-19/USA/FL-BPHL-1570/2020|EPI ISL 568668|B.1.1|USA|2020-09-14	0.0004046370	North America
North America|hCoV-19/USA/CruiseA-2/2020|EPI ISL 413607|B|USA|2020-02-18	North America|hCoV-19/USA/FL-BPHL-1570/2020|EPI ISL 568668|B.1.1|USA|2020-09-14	0.0004721183	North America
North America|hCoV-19/USA/CruiseA-23/2020|EPI ISL 414482|B|USA|2020-02-18	North America|hCoV-19/USA/FL-BPHL-1570/2020|EPI ISL 568668|B.1.1|USA|2020-09-14	0.0005733940	North America
North America|hCoV-19/USA/CruiseA-13/2020|EPI ISL 413618|B|USA|2020-02-20	North America|hCoV-19/USA/FL-BPHL-1570/2020|EPI ISL 568668|B.1.1|USA|2020-09-14	0.0004046377	North America
North America|hCoV-19/USA/CruiseA-12/2020|EPI ISL 413617|B|USA|2020-02-20	North America|hCoV-19/USA/FL-BPHL-1570/2020|EPI ISL 568668|B.1.1|USA|2020-09-14	0.0004383664	North America
North America|hCoV-19/Canada/BC 69243/2020|EPI ISL 415577|B.4|Canada|2020-02-20	North America|hCoV-19/USA/FL-BPHL-1570/2020|EPI ISL 568668|B.1.1|USA|2020-09-14	0.0006187713	North America
North America|hCoV-19/USA/CruiseA-5/2020|EPI ISL 413610|B|USA|2020-02-21	North America|hCoV-19/USA/FL-BPHL-1570/2020|EPI ISL 568668|B.1.1|USA|2020-09-14	0.0004046377	North America
North America|hCoV-19/USA/CruiseA-6/2020|EPI ISL 413611|B|USA|2020-02-21	North America|hCoV-19/USA/FL-BPHL-1570/2020|EPI ISL 568668|B.1.1|USA|2020-09-14	0.0004721108	North America
North America|hCoV-19/USA/CruiseA-21/2020|EPI ISL 414480|B|USA|2020-02-21	North America|hCoV-19/USA/FL-BPHL-1570/2020|EPI ISL 568668|B.1.1|USA|2020-09-14	0.0005058748	North America
North America|hCoV-19/Panama/328719/2020|EPI ISL 496607|A.2|Panama|2020-02-22	North America|hCoV-19/USA/FL-BPHL-1570/2020|EPI ISL 568668|B.1.1|USA|2020-09-14	0.0006872336	North America
North America|hCoV-19/USA/CA-CDC-9/2020|EPI ISL 412862|B|USA|2020-02-23	North America|hCoV-19/USA/FL-BPHL-1570/2020|EPI ISL 568668|B.1.1|USA|2020-09-14	0.0004721177	North America
North America|hCoV-19/USA/CruiseA-17/2020|EPI ISL 413622|B|USA|2020-02-24	North America|hCoV-19/USA/FL-BPHL-1570/2020|EPI ISL 568668|B.1.1|USA|2020-09-14	0.0004721403	North America
North America|hCoV-19/USA/CruiseA-18/2020|EPI ISL 413623|B|USA|2020-02-24	North America|hCoV-19/USA/FL-BPHL-1570/2020|EPI ISL 568668|B.1.1|USA|2020-09-14	0.0004386086	North America
North America|hCoV-19/USA/CruiseA-26/2020|EPI ISL 414485|B|USA|2020-02-24	North America|hCoV-19/USA/FL-BPHL-1570/2020|EPI ISL 568668|B.1.1|USA|2020-09-14	0.0004384388	North America
North America|hCoV-19/USA/CruiseA-14/2020|EPI ISL 413619|B|USA|2020-02-25	North America|hCoV-19/USA/FL-BPHL-1570/2020|EPI ISL 568668|B.1.1|USA|2020-09-14	0.0005395605	North America
North America|hCoV-19/USA/CA-CDC-2602/2020|EPI ISL 419554|B|USA|2020-02-26	North America|hCoV-19/USA/FL-BPHL-1570/2020|EPI ISL 568668|B.1.1|USA|2020-09-14	0.0004721403	North America
North America|hCoV-19/Canada/ON SHSC-01/2020|EPI ISL 450747|B.4|Canada|2020-02-26	North America|hCoV-19/USA/FL-BPHL-1570/2020|EPI ISL 568668|B.1.1|USA|2020-09-14	0.0005454523	North America
North America|hCoV-19/USA/OR 2656/2020|EPI ISL 419558|B|USA|2020-02-27	North America|hCoV-19/USA/FL-BPHL-1570/2020|EPI ISL 568668|B.1.1|USA|2020-09-14	0.0004721180	North America
North America|hCoV-19/Mexico/CMX-InDRE-01/2020|EPI ISL 412972|B.1.1|Mexico|2020-02-27	North America|hCoV-19/USA/FL-BPHL-1570/2020|EPI ISL 568668|B.1.1|USA|2020-09-14	0.0002022758	North America
North America|hCoV-19/USA/CA-CDPH-UC2/2020|EPI ISL 413558|B|USA|2020-02-27	North America|hCoV-19/USA/FL-BPHL-1570/2020|EPI ISL 568668|B.1.1|USA|2020-09-14	0.0006071840	North America
North America|hCoV-19/USA/CA-CDPH-UC3/2020|EPI ISL 413559|B|USA|2020-02-27	North America|hCoV-19/USA/FL-BPHL-1570/2020|EPI ISL 568668|B.1.1|USA|2020-09-14	0.0005059195	North America
North America|hCoV-19/USA/CA-CDPH017/2020|EPI ISL 515910|B|USA|2020-02-27	North America|hCoV-19/USA/FL-BPHL-1570/2020|EPI ISL 568668|B.1.1|USA|2020-09-14	0.0005061586	North America
North America|hCoV-19/USA/CA-CDPH-UC4/2020|EPI ISL 413561|B|USA|2020-02-27	North America|hCoV-19/USA/FL-BPHL-1570/2020|EPI ISL 568668|B.1.1|USA|2020-09-14	0.0004724211	North America
North America|hCoV-19/Canada/BC 13297/2020|EPI ISL 415578|B.4|Canada|2020-02-27	North America|hCoV-19/USA/FL-BPHL-1570/2020|EPI ISL 568668|B.1.1|USA|2020-09-14	0.0006130823	North America
North America|hCoV-19/Mexico/CMX-InDRE-07/2020|EPI ISL 452139|B.1.1|Mexico|2020-02-28	North America|hCoV-19/USA/FL-BPHL-1570/2020|EPI ISL 568668|B.1.1|USA|2020-09-14	0.0002022758	North America
North America|hCoV-19/USA/FL 5125/2020|EPI ISL 419559|B.1.1|USA|2020-02-28	North America|hCoV-19/USA/FL-BPHL-1570/2020|EPI ISL 568668|B.1.1|USA|2020-09-14	0.0002359932	North America
North America|hCoV-19/USA/RI 0520/2020|EPI ISL 419553|B.1.5|USA|2020-02-28	North America|hCoV-19/USA/FL-BPHL-1570/2020|EPI ISL 568668|B.1.1|USA|2020-09-14	0.0004046564	North America
North America|hCoV-19/USA/CA-UCLA-260/2020|EPI ISL 537558|B.4|USA|2020-02-28	North America|hCoV-19/USA/FL-BPHL-1570/2020|EPI ISL 568668|B.1.1|USA|2020-09-14	0.0005733655	North America
North America|hCoV-19/Panama/328709/2020|EPI ISL 496605|A.2|Panama|2020-02-28	North America|hCoV-19/USA/FL-BPHL-1570/2020|EPI ISL 568668|B.1.1|USA|2020-09-14	0.0007222900	North America
North America|hCoV-19/USA/CA-CDPH016/2020|EPI ISL 515909|B|USA|2020-02-28	North America|hCoV-19/USA/FL-BPHL-1570/2020|EPI ISL 568668|B.1.1|USA|2020-09-14	0.0004728355	North America
North America|hCoV-19/Canada/BC 17397/2020|EPI ISL 415580|B.4|Canada|2020-02-28	North America|hCoV-19/USA/FL-BPHL-1570/2020|EPI ISL 568668|B.1.1|USA|2020-09-14	0.0006130093	North America
North America|hCoV-19/USA/CA-SCCPHD-UC102/2020|EPI ISL 435581|B|USA|2020-02-28	North America|hCoV-19/USA/FL-BPHL-1570/2020|EPI ISL 568668|B.1.1|USA|2020-09-14	0.0005154192	North America
North America|hCoV-19/USA/CA-SCCPHD-UC103/2020|EPI ISL 435582|B|USA|2020-02-28	North America|hCoV-19/USA/FL-BPHL-1570/2020|EPI ISL 568668|B.1.1|USA|2020-09-14	0.0004812794	North America
North America|hCoV-19/USA/GA 2741/2020|EPI ISL 419556|B.1.1|USA|2020-02-29	North America|hCoV-19/USA/FL-BPHL-1570/2020|EPI ISL 568668|B.1.1|USA|2020-09-14	0.0002360041	North America
North America|hCoV-19/USA/NY-Wadsworth-10131-01/2020|EPI ISL 525575|B.4|USA|2020-02-29	North America|hCoV-19/USA/FL-BPHL-1570/2020|EPI ISL 568668|B.1.1|USA|2020-09-14	0.0006746297	North America
North America|hCoV-19/USA/NH 0004/2020|EPI ISL 420791|B.1.356|USA|2020-02-29	North America|hCoV-19/USA/FL-BPHL-1570/2020|EPI ISL 568668|B.1.1|USA|2020-09-14	0.0004383937	North America
North America|hCoV-19/USA/CA-SCCPHD-UC104/2020|EPI ISL 435583|B.1.255|USA|2020-02-29	North America|hCoV-19/USA/FL-BPHL-1570/2020|EPI ISL 568668|B.1.1|USA|2020-09-14	0.0003710336	North America
North America|hCoV-19/USA/CA-SCCPHD-UC108/2020|EPI ISL 435587|B|USA|2020-02-29	North America|hCoV-19/USA/FL-BPHL-1570/2020|EPI ISL 568668|B.1.1|USA|2020-09-14	0.0005064385	North America
North America|hCoV-19/USA/NY1-PV08001/2020|EPI ISL 414476|B.4|USA|2020-02-29	North America|hCoV-19/USA/FL-BPHL-1570/2020|EPI ISL 568668|B.1.1|USA|2020-09-14	0.0006419031	North America
North America|hCoV-19/USA/TX 2039/2020|EPI ISL 420796|B|USA|2020-02-29	North America|hCoV-19/USA/FL-BPHL-1570/2020|EPI ISL 568668|B.1.1|USA|2020-09-14	0.0004722556	North America
North America|hCoV-19/USA/CA-SCCPHD-UC14/2020|EPI ISL 417318|B|USA|2020-02-29	North America|hCoV-19/USA/FL-BPHL-1570/2020|EPI ISL 568668|B.1.1|USA|2020-09-14	0.0004739627	North America
North America|hCoV-19/USA/CA-SCCPHD-UC105/2020|EPI ISL 435584|B.1.255|USA|2020-02-29	North America|hCoV-19/USA/FL-BPHL-1570/2020|EPI ISL 568668|B.1.1|USA|2020-09-14	0.0003835458	North America
North America|hCoV-19/Canada/ON-PHL-5472/2020|EPI ISL 418325|B.4|Canada|2020-02	North America|hCoV-19/USA/FL-BPHL-1570/2020|EPI ISL 568668|B.1.1|USA|2020-09-14	0.0005397462	North America
North America|hCoV-19/Canada/BC 25367465/2020|EPI ISL 463220|B.1.5|Canada|2020-02	North America|hCoV-19/USA/FL-BPHL-1570/2020|EPI ISL 568668|B.1.1|USA|2020-09-14	0.0004046564	North America
North America|hCoV-19/Canada/ON-PHL-8751/2020|EPI ISL 418345|B.1.255|Canada|2020-02	North America|hCoV-19/USA/FL-BPHL-1570/2020|EPI ISL 568668|B.1.1|USA|2020-09-14	0.0003709335	North America
North America|hCoV-19/Canada/ON-PHL-2259/2020|EPI ISL 418344|B.1.255|Canada|2020-02	North America|hCoV-19/USA/FL-BPHL-1570/2020|EPI ISL 568668|B.1.1|USA|2020-09-14	0.0003711838	North America
North America|hCoV-19/Canada/ON-PHL-2273/2020|EPI ISL 418383|B.4|Canada|2020-02	North America|hCoV-19/USA/FL-BPHL-1570/2020|EPI ISL 568668|B.1.1|USA|2020-09-14	0.0006451113	North America
North America|hCoV-19/Canada/ON-PHL-2294/2020|EPI ISL 418384|B.4|Canada|2020-02	North America|hCoV-19/USA/FL-BPHL-1570/2020|EPI ISL 568668|B.1.1|USA|2020-09-14	0.0005884228	North America
North America|hCoV-19/USA/RI 0556/2020|EPI ISL 420795|B.1|USA|2020-03-01	North America|hCoV-19/USA/FL-BPHL-1570/2020|EPI ISL 568668|B.1.1|USA|2020-09-14	0.0003709272	North America
North America|hCoV-19/Belize/CDC-6846/2020|EPI ISL 509712|B.1.1|Belize|2020-03-01	North America|hCoV-19/USA/FL-BPHL-1570/2020|EPI ISL 568668|B.1.1|USA|2020-09-14	0.0002697245	North America
North America|hCoV-19/Canada/BC 02421/2020|EPI ISL 415581|B.4|Canada|2020-03-01	North America|hCoV-19/USA/FL-BPHL-1570/2020|EPI ISL 568668|B.1.1|USA|2020-09-14	0.0005396021	North America
North America|hCoV-19/Canada/QC-LSPQ-L00210314/2020|EPI ISL 535716|B.4|Canada|2020-03-01	North America|hCoV-19/USA/FL-BPHL-1570/2020|EPI ISL 568668|B.1.1|USA|2020-09-14	0.0006745886	North America
North America|hCoV-19/USA/OR 5430/2020|EPI ISL 420794|B|USA|2020-03-01	North America|hCoV-19/USA/FL-BPHL-1570/2020|EPI ISL 568668|B.1.1|USA|2020-09-14	0.0004721183	North America
North America|hCoV-19/USA/NY-SURV0144/2020|EPI ISL 436050|B|USA|2020-03-02	North America|hCoV-19/USA/FL-BPHL-1570/2020|EPI ISL 568668|B.1.1|USA|2020-09-14	0.0005396271	North America
North America|hCoV-19/USA/NH 0008/2020|EPI ISL 420792|B.1.356|USA|2020-03-02	North America|hCoV-19/USA/FL-BPHL-1570/2020|EPI ISL 568668|B.1.1|USA|2020-09-14	0.0004383937	North America
North America|hCoV-19/USA/NY 2929/2020|EPI ISL 420793|B.1|USA|2020-03-02	North America|hCoV-19/USA/FL-BPHL-1570/2020|EPI ISL 568668|B.1.1|USA|2020-09-14	0.0003709335	North America
North America|hCoV-19/Canada/BC 41851/2020|EPI ISL 415584|A|Canada|2020-03-02	North America|hCoV-19/USA/FL-BPHL-1570/2020|EPI ISL 568668|B.1.1|USA|2020-09-14	0.0006071256	North America
North America|hCoV-19/USA/FL 6318/2020|EPI ISL 420785|B.1.1|USA|2020-03-02	North America|hCoV-19/USA/FL-BPHL-1570/2020|EPI ISL 568668|B.1.1|USA|2020-09-14	0.0002022826	North America
North America|hCoV-19/USA/GA 1299/2020|EPI ISL 420787|B.1.1|USA|2020-03-03	North America|hCoV-19/USA/FL-BPHL-1570/2020|EPI ISL 568668|B.1.1|USA|2020-09-14	0.0002360041	North America
North America|hCoV-19/USA/NY-Wadsworth-10496-01/2020|EPI ISL 426025|B.1|USA|2020-03-03	North America|hCoV-19/USA/FL-BPHL-1570/2020|EPI ISL 568668|B.1.1|USA|2020-09-14	0.0004046629	North America
North America|hCoV-19/Canada/BC 40860/2020|EPI ISL 415583|B|Canada|2020-03-03	North America|hCoV-19/USA/FL-BPHL-1570/2020|EPI ISL 568668|B.1.1|USA|2020-09-14	0.0004383867	North America
North America|hCoV-19/USA/NY-Wadsworth-10528-01/2020|EPI ISL 426026|B.1|USA|2020-03-03	North America|hCoV-19/USA/FL-BPHL-1570/2020|EPI ISL 568668|B.1.1|USA|2020-09-14	0.0004046817	North America
North America|hCoV-19/USA/NY-Wadsworth-10495-01/2020|EPI ISL 425224|B.1|USA|2020-03-03	North America|hCoV-19/USA/FL-BPHL-1570/2020|EPI ISL 568668|B.1.1|USA|2020-09-14	0.0003709335	North America
North America|hCoV-19/USA/NY-Wadsworth-10690-01/2020|EPI ISL 426028|B.1|USA|2020-03-04	North America|hCoV-19/USA/FL-BPHL-1570/2020|EPI ISL 568668|B.1.1|USA|2020-09-14	0.0004721697	North America
North America|hCoV-19/USA/NJ 3201/2020|EPI ISL 424901|B.1|USA|2020-03-04	North America|hCoV-19/USA/FL-BPHL-1570/2020|EPI ISL 568668|B.1.1|USA|2020-09-14	0.0004384274	North America
North America|hCoV-19/USA/MD 0026/2020|EPI ISL 424869|B.1.255|USA|2020-03-04	North America|hCoV-19/USA/FL-BPHL-1570/2020|EPI ISL 568668|B.1.1|USA|2020-09-14	0.0004046817	North America
North America|hCoV-19/USA/MA 9704/2020|EPI ISL 424911|B.1|USA|2020-03-04	North America|hCoV-19/USA/FL-BPHL-1570/2020|EPI ISL 568668|B.1.1|USA|2020-09-14	0.0003709335	North America
North America|hCoV-19/USA/NY-Wadsworth-10683-01/2020|EPI ISL 426027|B.40|USA|2020-03-04	North America|hCoV-19/USA/FL-BPHL-1570/2020|EPI ISL 568668|B.1.1|USA|2020-09-14	0.0006071051	North America
North America|hCoV-19/Canada/BC 8159203/2020|EPI ISL 418848|A|Canada|2020-03-05	North America|hCoV-19/USA/FL-BPHL-1570/2020|EPI ISL 568668|B.1.1|USA|2020-09-14	0.0005733388	North America
North America|hCoV-19/USA/RI 0702/2020|EPI ISL 424887|B.1|USA|2020-03-05	North America|hCoV-19/USA/FL-BPHL-1570/2020|EPI ISL 568668|B.1.1|USA|2020-09-14	0.0003709335	North America
North America|hCoV-19/USA/NE 6605/2020|EPI ISL 424874|B.3|USA|2020-03-05	North America|hCoV-19/USA/FL-BPHL-1570/2020|EPI ISL 568668|B.1.1|USA|2020-09-14	0.0005396185	North America
North America|hCoV-19/USA/MA 1355/2020|EPI ISL 424913|B|USA|2020-03-05	North America|hCoV-19/USA/FL-BPHL-1570/2020|EPI ISL 568668|B.1.1|USA|2020-09-14	0.0005396107	North America
North America|hCoV-19/USA/SC 3572/2020|EPI ISL 424905|B.1|USA|2020-03-05	North America|hCoV-19/USA/FL-BPHL-1570/2020|EPI ISL 568668|B.1.1|USA|2020-09-14	0.0003709448	North America
North America|hCoV-19/USA/MA 3672/2020|EPI ISL 424844|B.1|USA|2020-03-06	North America|hCoV-19/USA/FL-BPHL-1570/2020|EPI ISL 568668|B.1.1|USA|2020-09-14	0.0003709335	North America
North America|hCoV-19/USA/NY-Wadsworth-11244-01/2020|EPI ISL 525580|B.1|USA|2020-03-06	North America|hCoV-19/USA/FL-BPHL-1570/2020|EPI ISL 568668|B.1.1|USA|2020-09-14	0.0004046752	North America
North America|hCoV-19/USA/NY-Wadsworth-11291-01/2020|EPI ISL 426044|B.1|USA|2020-03-06	North America|hCoV-19/USA/FL-BPHL-1570/2020|EPI ISL 568668|B.1.1|USA|2020-09-14	0.0004046752	North America
North America|hCoV-19/USA/NY-Wadsworth-11202-01/2020|EPI ISL 426042|B.1|USA|2020-03-06	North America|hCoV-19/USA/FL-BPHL-1570/2020|EPI ISL 568668|B.1.1|USA|2020-09-14	0.0004046629	North America
North America|hCoV-19/USA/MA 3653/2020|EPI ISL 424920|B.1|USA|2020-03-06	North America|hCoV-19/USA/FL-BPHL-1570/2020|EPI ISL 568668|B.1.1|USA|2020-09-14	0.0004046629	North America
North America|hCoV-19/USA/NY-Wadsworth-11513-01/2020|EPI ISL 525582|B.1|USA|2020-03-07	North America|hCoV-19/USA/FL-BPHL-1570/2020|EPI ISL 568668|B.1.1|USA|2020-09-14	0.0003709335	North America
North America|hCoV-19/USA/MA-MGH-00416/2020|EPI ISL 460353|B.1|USA|2020-03-07	North America|hCoV-19/USA/FL-BPHL-1570/2020|EPI ISL 568668|B.1.1|USA|2020-09-14	0.0004046629	North America
North America|hCoV-19/Canada/BC 8718874/2020|EPI ISL 418852|A|Canada|2020-03-07	North America|hCoV-19/USA/FL-BPHL-1570/2020|EPI ISL 568668|B.1.1|USA|2020-09-14	0.0005733388	North America
North America|hCoV-19/USA/MA-MGH-00417/2020|EPI ISL 460117|B.1|USA|2020-03-07	North America|hCoV-19/USA/FL-BPHL-1570/2020|EPI ISL 568668|B.1.1|USA|2020-09-14	0.0004046629	North America
North America|hCoV-19/USA/IN 82003/2020|EPI ISL 426423|B.1|USA|2020-03-08	North America|hCoV-19/USA/FL-BPHL-1570/2020|EPI ISL 568668|B.1.1|USA|2020-09-14	0.0004049497	North America
North America|hCoV-19/USA/OH 0023/2020|EPI ISL 424880|B.1|USA|2020-03-08	North America|hCoV-19/USA/FL-BPHL-1570/2020|EPI ISL 568668|B.1.1|USA|2020-09-14	0.0003709335	North America
North America|hCoV-19/USA/IA 6394/2020|EPI ISL 424865|B.1|USA|2020-03-08	North America|hCoV-19/USA/FL-BPHL-1570/2020|EPI ISL 568668|B.1.1|USA|2020-09-14	0.0003371898	North America
North America|hCoV-19/USA/MA-MGH-00444/2020|EPI ISL 460354|B.1|USA|2020-03-08	North America|hCoV-19/USA/FL-BPHL-1570/2020|EPI ISL 568668|B.1.1|USA|2020-09-14	0.0004384140	North America
North America|hCoV-19/USA/NY-Wadsworth-11661-01/2020|EPI ISL 529034|B.1|USA|2020-03-08	North America|hCoV-19/USA/FL-BPHL-1570/2020|EPI ISL 568668|B.1.1|USA|2020-09-14	0.0004046629	North America
North America|hCoV-19/USA/FL-CDC-2316/2020|EPI ISL 452132|B.1.255|USA|2020-03-09	North America|hCoV-19/USA/FL-BPHL-1570/2020|EPI ISL 568668|B.1.1|USA|2020-09-14	0.0004047448	North America
North America|hCoV-19/USA/RI 0882/2020|EPI ISL 426435|B.1.265|USA|2020-03-09	North America|hCoV-19/USA/FL-BPHL-1570/2020|EPI ISL 568668|B.1.1|USA|2020-09-14	0.0004046629	North America
North America|hCoV-19/Jamaica/JM-CDC-0869/2020|EPI ISL 450793|B.40|Jamaica|2020-03-09	North America|hCoV-19/USA/FL-BPHL-1570/2020|EPI ISL 568668|B.1.1|USA|2020-09-14	0.0005733563	North America
North America|hCoV-19/USA/NY-SURV0444/2020|EPI ISL 436067|B.1|USA|2020-03-09	North America|hCoV-19/USA/FL-BPHL-1570/2020|EPI ISL 568668|B.1.1|USA|2020-09-14	0.0004383937	North America
North America|hCoV-19/USA/LA-CDC-0499/2020|EPI ISL 452106|B.1.265|USA|2020-03-10	North America|hCoV-19/USA/FL-BPHL-1570/2020|EPI ISL 568668|B.1.1|USA|2020-09-14	0.0004046629	North America
North America|hCoV-19/USA/CA-SCCPHD-UC155/2020|EPI ISL 435634|B|USA|2020-03-10	North America|hCoV-19/USA/FL-BPHL-1570/2020|EPI ISL 568668|B.1.1|USA|2020-09-14	0.0005058667	North America
North America|hCoV-19/USA/NY-SURV0863/2020|EPI ISL 436075|B.1|USA|2020-03-10	North America|hCoV-19/USA/FL-BPHL-1570/2020|EPI ISL 568668|B.1.1|USA|2020-09-14	0.0004046629	North America
North America|hCoV-19/USA/VA-DCLS-0530/2020|EPI ISL 485832|B.1|USA|2020-03-10	North America|hCoV-19/USA/FL-BPHL-1570/2020|EPI ISL 568668|B.1.1|USA|2020-09-14	0.0004046817	North America
North America|hCoV-19/USA/WA-UW122/2020|EPI ISL 416660|B.1|USA|2020-03-10	North America|hCoV-19/USA/FL-BPHL-1570/2020|EPI ISL 568668|B.1.1|USA|2020-09-14	0.0003709335	North America
North America|hCoV-19/Jamaica/JM-CDC-0078/2020|EPI ISL 450792|B|Jamaica|2020-03-11	North America|hCoV-19/USA/FL-BPHL-1570/2020|EPI ISL 568668|B.1.1|USA|2020-09-14	0.0005396108	North America
North America|hCoV-19/USA/NY-Wadsworth-13245-01/2020|EPI ISL 525599|B.39|USA|2020-03-11	North America|hCoV-19/USA/FL-BPHL-1570/2020|EPI ISL 568668|B.1.1|USA|2020-09-14	0.0006408359	North America
North America|hCoV-19/USA/MN-MDH-1274/2020|EPI ISL 482995|B.1.1|USA|2020-03-11	North America|hCoV-19/USA/FL-BPHL-1570/2020|EPI ISL 568668|B.1.1|USA|2020-09-14	0.0002359932	North America
North America|hCoV-19/USA/CA-SCCPHD-UC158/2020|EPI ISL 435637|B|USA|2020-03-11	North America|hCoV-19/USA/FL-BPHL-1570/2020|EPI ISL 568668|B.1.1|USA|2020-09-14	0.0005396107	North America
North America|hCoV-19/Canada/BC 6404889/2020|EPI ISL 418838|B.1.265|Canada|2020-03-12	North America|hCoV-19/USA/FL-BPHL-1570/2020|EPI ISL 568668|B.1.1|USA|2020-09-14	0.0004046629	North America
North America|hCoV-19/USA/CA-SCCPHD-UC162/2020|EPI ISL 435641|B|USA|2020-03-12	North America|hCoV-19/USA/FL-BPHL-1570/2020|EPI ISL 568668|B.1.1|USA|2020-09-14	0.0005058748	North America
North America|hCoV-19/USA/NY-WCMP2D04P/2020|EPI ISL 427528|B.1.5|USA|2020-03-12	North America|hCoV-19/USA/FL-BPHL-1570/2020|EPI ISL 568668|B.1.1|USA|2020-09-14	0.0003034646	North America
North America|hCoV-19/USA/VA-DCLS-0548/2020|EPI ISL 485849|B.1.1|USA|2020-03-12	North America|hCoV-19/USA/FL-BPHL-1570/2020|EPI ISL 568668|B.1.1|USA|2020-09-14	0.0002697120	North America
North America|hCoV-19/USA/VA-DCLS-0554/2020|EPI ISL 485855|B|USA|2020-03-13	North America|hCoV-19/USA/FL-BPHL-1570/2020|EPI ISL 568668|B.1.1|USA|2020-09-14	0.0005733388	North America
North America|hCoV-19/USA/CA-QDX-110/2020|EPI ISL 468562|B.1.265|USA|2020-03-13	North America|hCoV-19/USA/FL-BPHL-1570/2020|EPI ISL 568668|B.1.1|USA|2020-09-14	0.0004383937	North America
North America|hCoV-19/Canada/BC 9345042/2020|EPI ISL 418856|B.1.5|Canada|2020-03-13	North America|hCoV-19/USA/FL-BPHL-1570/2020|EPI ISL 568668|B.1.1|USA|2020-09-14	0.0003709275	North America
North America|hCoV-19/USA/NY-WCMP5F01P/2020|EPI ISL 427540|B.1|USA|2020-03-13	North America|hCoV-19/USA/FL-BPHL-1570/2020|EPI ISL 568668|B.1.1|USA|2020-09-14	0.0004384344	North America
North America|hCoV-19/Canada/NS 30/2020|EPI ISL 429812|B.1|Canada|2020-03-14	North America|hCoV-19/USA/FL-BPHL-1570/2020|EPI ISL 568668|B.1.1|USA|2020-09-14	0.0004046629	North America
North America|hCoV-19/USA/MA-QDX-68/2020|EPI ISL 467864|B.1|USA|2020-03-14	North America|hCoV-19/USA/FL-BPHL-1570/2020|EPI ISL 568668|B.1.1|USA|2020-09-14	0.0003709275	North America
North America|hCoV-19/USA/MN-QDX-967/2020|EPI ISL 571766|B.1.370|USA|2020-03-14	North America|hCoV-19/USA/FL-BPHL-1570/2020|EPI ISL 568668|B.1.1|USA|2020-09-14	0.0004383937	North America
North America|hCoV-19/USA/MN-MDH-93/2020|EPI ISL 460074|B.1.1|USA|2020-03-14	North America|hCoV-19/USA/FL-BPHL-1570/2020|EPI ISL 568668|B.1.1|USA|2020-09-14	0.0002697120	North America
North America|hCoV-19/USA/AZ-TG268917/2020|EPI ISL 426519|B.1|USA|2020-03-14	North America|hCoV-19/USA/FL-BPHL-1570/2020|EPI ISL 568668|B.1.1|USA|2020-09-14	0.0004046629	North America
North America|hCoV-19/USA/NY-WCMP10A02P/2020|EPI ISL 427553|B.1.3|USA|2020-03-15	North America|hCoV-19/USA/FL-BPHL-1570/2020|EPI ISL 568668|B.1.1|USA|2020-09-14	0.0005396106	North America
North America|hCoV-19/USA/MN-QDX-1024/2020|EPI ISL 571750|B.1.265|USA|2020-03-15	North America|hCoV-19/USA/FL-BPHL-1570/2020|EPI ISL 568668|B.1.1|USA|2020-09-14	0.0004721258	North America
North America|hCoV-19/Mexico/CMX-INER-04/2020|EPI ISL 424626|B.1.201|Mexico|2020-03-15	North America|hCoV-19/USA/FL-BPHL-1570/2020|EPI ISL 568668|B.1.1|USA|2020-09-14	0.0004046629	North America
North America|hCoV-19/USA/CA-QDX-33/2020|EPI ISL 467827|B.6|USA|2020-03-15	North America|hCoV-19/USA/FL-BPHL-1570/2020|EPI ISL 568668|B.1.1|USA|2020-09-14	0.0005733213	North America
North America|hCoV-19/Costa Rica/01/2020|EPI ISL 434533|B.1|Costa Rica|2020-03-16	North America|hCoV-19/USA/FL-BPHL-1570/2020|EPI ISL 568668|B.1.1|USA|2020-09-14	0.0004046752	North America
North America|hCoV-19/USA/NY-WCMP11B03P/2020|EPI ISL 427585|B.1.3|USA|2020-03-16	North America|hCoV-19/USA/FL-BPHL-1570/2020|EPI ISL 568668|B.1.1|USA|2020-09-14	0.0005058901	North America
North America|hCoV-19/USA/MN-MDH-97/2020|EPI ISL 460077|B.1|USA|2020-03-16	North America|hCoV-19/USA/FL-BPHL-1570/2020|EPI ISL 568668|B.1.1|USA|2020-09-14	0.0004046629	North America
North America|hCoV-19/Canada/ON MU-S26/2020|EPI ISL 463975|B.1|Canada|2020-03-16	North America|hCoV-19/USA/FL-BPHL-1570/2020|EPI ISL 568668|B.1.1|USA|2020-09-14	0.0003709335	North America
North America|hCoV-19/USA/NY-SURV0183/2020|EPI ISL 436057|B.1|USA|2020-03-17	North America|hCoV-19/USA/FL-BPHL-1570/2020|EPI ISL 568668|B.1.1|USA|2020-09-14	0.0004046629	North America
North America|hCoV-19/USA/AZ-TG269848/2020|EPI ISL 426527|B.1.5|USA|2020-03-17	North America|hCoV-19/USA/FL-BPHL-1570/2020|EPI ISL 568668|B.1.1|USA|2020-09-14	0.0003372054	North America
North America|hCoV-19/USA/NY-QDX-865/2020|EPI ISL 571672|B.1|USA|2020-03-17	North America|hCoV-19/USA/FL-BPHL-1570/2020|EPI ISL 568668|B.1.1|USA|2020-09-14	0.0004046629	North America
North America|hCoV-19/USA/AK-PHL011/2020|EPI ISL 431014|B|USA|2020-03-17	North America|hCoV-19/USA/FL-BPHL-1570/2020|EPI ISL 568668|B.1.1|USA|2020-09-14	0.0006070770	North America
North America|hCoV-19/USA/MI-QDX-645/2020|EPI ISL 571370|B.1|USA|2020-03-18	North America|hCoV-19/USA/FL-BPHL-1570/2020|EPI ISL 568668|B.1.1|USA|2020-09-14	0.0004046629	North America
North America|hCoV-19/USA/NY-NYUMC43/2020|EPI ISL 419704|B.1|USA|2020-03-18	North America|hCoV-19/USA/FL-BPHL-1570/2020|EPI ISL 568668|B.1.1|USA|2020-09-14	0.0004383937	North America
North America|hCoV-19/USA/MI-QDX-638/2020|EPI ISL 571363|B.1|USA|2020-03-18	North America|hCoV-19/USA/FL-BPHL-1570/2020|EPI ISL 568668|B.1.1|USA|2020-09-14	0.0004383937	North America
North America|hCoV-19/USA/NY-NYUMC223/2020|EPI ISL 427518|B.1|USA|2020-03-18	North America|hCoV-19/USA/FL-BPHL-1570/2020|EPI ISL 568668|B.1.1|USA|2020-09-14	0.0004046817	North America
North America|hCoV-19/USA/AK-PHL013/2020|EPI ISL 431015|B.1|USA|2020-03-19	North America|hCoV-19/USA/FL-BPHL-1570/2020|EPI ISL 568668|B.1.1|USA|2020-09-14	0.0003371898	North America
North America|hCoV-19/USA/WI-UW-172/2020|EPI ISL 428268|B|USA|2020-03-19	North America|hCoV-19/USA/FL-BPHL-1570/2020|EPI ISL 568668|B.1.1|USA|2020-09-14	0.0005058748	North America
North America|hCoV-19/USA/IL-QDX-1108/2020|EPI ISL 571846|B.1.1|USA|2020-03-19	North America|hCoV-19/USA/FL-BPHL-1570/2020|EPI ISL 568668|B.1.1|USA|2020-09-14	0.0002359932	North America
North America|hCoV-19/USA/ID-QDX-1094/2020|EPI ISL 571835|B.1.370|USA|2020-03-19	North America|hCoV-19/USA/FL-BPHL-1570/2020|EPI ISL 568668|B.1.1|USA|2020-09-14	0.0004721258	North America
North America|hCoV-19/USA/MN-MDH-1281/2020|EPI ISL 483002|B.1.1.10|USA|2020-03-19	North America|hCoV-19/USA/FL-BPHL-1570/2020|EPI ISL 568668|B.1.1|USA|2020-09-14	0.0003709050	North America
North America|hCoV-19/USA/WA-UW-1688/2020|EPI ISL 424192|B|USA|2020-03-20	North America|hCoV-19/USA/FL-BPHL-1570/2020|EPI ISL 568668|B.1.1|USA|2020-09-14	0.0005059025	North America
North America|hCoV-19/Canada/QC-LSPQ-L00228954/2020|EPI ISL 535882|B.4|Canada|2020-03-20	North America|hCoV-19/USA/FL-BPHL-1570/2020|EPI ISL 568668|B.1.1|USA|2020-09-14	0.0007084085	North America
North America|hCoV-19/USA/MI-QDX-710/2020|EPI ISL 571443|B.1|USA|2020-03-20	North America|hCoV-19/USA/FL-BPHL-1570/2020|EPI ISL 568668|B.1.1|USA|2020-09-14	0.0004046629	North America
North America|hCoV-19/USA/ID-UW-1925/2020|EPI ISL 424321|B.1.370|USA|2020-03-20	North America|hCoV-19/USA/FL-BPHL-1570/2020|EPI ISL 568668|B.1.1|USA|2020-09-14	0.0004383937	North America
North America|hCoV-19/USA/NY-NYUMC687/2020|EPI ISL 451402|B.1|USA|2020-03-21	North America|hCoV-19/USA/FL-BPHL-1570/2020|EPI ISL 568668|B.1.1|USA|2020-09-14	0.0004383937	North America
North America|hCoV-19/USA/IL-NM0125/2020|EPI ISL 444607|B.1|USA|2020-03-21	North America|hCoV-19/USA/FL-BPHL-1570/2020|EPI ISL 568668|B.1.1|USA|2020-09-14	0.0003709162	North America
North America|hCoV-19/USA/MI-QDX-299/2020|EPI ISL 571043|B.1|USA|2020-03-21	North America|hCoV-19/USA/FL-BPHL-1570/2020|EPI ISL 568668|B.1.1|USA|2020-09-14	0.0004384140	North America
North America|hCoV-19/USA/TX-HMH0140/2020|EPI ISL 434839|B.1.370|USA|2020-03-21	North America|hCoV-19/USA/FL-BPHL-1570/2020|EPI ISL 568668|B.1.1|USA|2020-09-14	0.0004383937	North America
North America|hCoV-19/Canada/QC-LSPQ-L00231296/2020|EPI ISL 535952|B.1|Canada|2020-03-22	North America|hCoV-19/USA/FL-BPHL-1570/2020|EPI ISL 568668|B.1.1|USA|2020-09-14	0.0004721478	North America
North America|hCoV-19/USA/FL-QDX-912/2020|EPI ISL 571596|B.1|USA|2020-03-22	North America|hCoV-19/USA/FL-BPHL-1570/2020|EPI ISL 568668|B.1.1|USA|2020-09-14	0.0003709275	North America
North America|hCoV-19/Canada/QC-LSPQ-L00232064/2020|EPI ISL 535971|B|Canada|2020-03-22	North America|hCoV-19/USA/FL-BPHL-1570/2020|EPI ISL 568668|B.1.1|USA|2020-09-14	0.0005396108	North America
North America|hCoV-19/USA/MI-QDX-317/2020|EPI ISL 571061|B.1|USA|2020-03-22	North America|hCoV-19/USA/FL-BPHL-1570/2020|EPI ISL 568668|B.1.1|USA|2020-09-14	0.0004046629	North America
North America|hCoV-19/USA/NY-QDX-798/2020|EPI ISL 571550|B.1.370|USA|2020-03-22	North America|hCoV-19/USA/FL-BPHL-1570/2020|EPI ISL 568668|B.1.1|USA|2020-09-14	0.0004383937	North America
North America|hCoV-19/USA/MI-QDX-491/2020|EPI ISL 571225|B.1|USA|2020-03-23	North America|hCoV-19/USA/FL-BPHL-1570/2020|EPI ISL 568668|B.1.1|USA|2020-09-14	0.0004384140	North America
North America|hCoV-19/USA/FL-BPHL-0693/2020|EPI ISL 509751|B.1|USA|2020-03-23	North America|hCoV-19/USA/FL-BPHL-1570/2020|EPI ISL 568668|B.1.1|USA|2020-09-14	0.0004721258	North America
North America|hCoV-19/USA/MI-QDX-358/2020|EPI ISL 571101|B.1|USA|2020-03-23	North America|hCoV-19/USA/FL-BPHL-1570/2020|EPI ISL 568668|B.1.1|USA|2020-09-14	0.0004046752	North America
North America|hCoV-19/USA/CA-QDX-939/2020|EPI ISL 571584|B.1|USA|2020-03-23	North America|hCoV-19/USA/FL-BPHL-1570/2020|EPI ISL 568668|B.1.1|USA|2020-09-14	0.0004383937	North America
North America|hCoV-19/USA/MN-MDH-1291/2020|EPI ISL 483011|B.1|USA|2020-03-24	North America|hCoV-19/USA/FL-BPHL-1570/2020|EPI ISL 568668|B.1.1|USA|2020-09-14	0.0004046817	North America
North America|hCoV-19/USA/PA-MGSC53-05/2020|EPI ISL 436501|B.1|USA|2020-03-24	North America|hCoV-19/USA/FL-BPHL-1570/2020|EPI ISL 568668|B.1.1|USA|2020-09-14	0.0004046629	North America
North America|hCoV-19/USA/MD-HP00037/2020|EPI ISL 434587|B.1|USA|2020-03-24	North America|hCoV-19/USA/FL-BPHL-1570/2020|EPI ISL 568668|B.1.1|USA|2020-09-14	0.0004046817	North America
North America|hCoV-19/USA/CA-CZB-59X002/2020|EPI ISL 450484|B|USA|2020-03-24	North America|hCoV-19/USA/FL-BPHL-1570/2020|EPI ISL 568668|B.1.1|USA|2020-09-14	0.0004721183	North America
North America|hCoV-19/USA/MI-QDX-502/2020|EPI ISL 571236|B.1|USA|2020-03-24	North America|hCoV-19/USA/FL-BPHL-1570/2020|EPI ISL 568668|B.1.1|USA|2020-09-14	0.0004384140	North America
North America|hCoV-19/USA/CA-CSMC19/2020|EPI ISL 475628|B.1|USA|2020-03-25	North America|hCoV-19/USA/FL-BPHL-1570/2020|EPI ISL 568668|B.1.1|USA|2020-09-14	0.0004384204	North America
North America|hCoV-19/USA/TX-HMH0371/2020|EPI ISL 434962|B.1.5|USA|2020-03-25	North America|hCoV-19/USA/FL-BPHL-1570/2020|EPI ISL 568668|B.1.1|USA|2020-09-14	0.0003371898	North America
North America|hCoV-19/USA/AZ-TG271591/2020|EPI ISL 426536|B.1.265|USA|2020-03-25	North America|hCoV-19/USA/FL-BPHL-1570/2020|EPI ISL 568668|B.1.1|USA|2020-09-14	0.0004383937	North America
North America|hCoV-19/USA/OR-PROV-230/2020|EPI ISL 482465|B.1.255|USA|2020-03-25	North America|hCoV-19/USA/FL-BPHL-1570/2020|EPI ISL 568668|B.1.1|USA|2020-09-14	0.0003709335	North America
North America|hCoV-19/USA/MI-MDHHS-SC21126/2020|EPI ISL 507902|B.1|USA|2020-03-26	North America|hCoV-19/USA/FL-BPHL-1570/2020|EPI ISL 568668|B.1.1|USA|2020-09-14	0.0004383937	North America
North America|hCoV-19/USA/MN-MDH-1451/2020|EPI ISL 514670|B.1|USA|2020-03-26	North America|hCoV-19/USA/FL-BPHL-1570/2020|EPI ISL 568668|B.1.1|USA|2020-09-14	0.0004384274	North America
North America|hCoV-19/USA/NY-NYUMC694/2020|EPI ISL 451409|B.1|USA|2020-03-26	North America|hCoV-19/USA/FL-BPHL-1570/2020|EPI ISL 568668|B.1.1|USA|2020-09-14	0.0004046817	North America
North America|hCoV-19/USA/NY-Wadsworth-30593-01/2020|EPI ISL 525632|B.1.1|USA|2020-03-26	North America|hCoV-19/USA/FL-BPHL-1570/2020|EPI ISL 568668|B.1.1|USA|2020-09-14	0.0002697202	North America
North America|hCoV-19/USA/PA-MGSC38-05/2020|EPI ISL 436486|B.1.255|USA|2020-03-26	North America|hCoV-19/USA/FL-BPHL-1570/2020|EPI ISL 568668|B.1.1|USA|2020-09-14	0.0003709335	North America
North America|hCoV-19/USA/MA-MGH-00200/2020|EPI ISL 460410|B.1.255|USA|2020-03-27	North America|hCoV-19/USA/FL-BPHL-1570/2020|EPI ISL 568668|B.1.1|USA|2020-09-14	0.0004384274	North America
North America|hCoV-19/Canada/Qc-L00240857/2020|EPI ISL 450306|B.1|Canada|2020-03-27	North America|hCoV-19/USA/FL-BPHL-1570/2020|EPI ISL 568668|B.1.1|USA|2020-09-14	0.0004721697	North America
North America|hCoV-19/USA/OR-PROV-038/2020|EPI ISL 482320|B.3|USA|2020-03-27	North America|hCoV-19/USA/FL-BPHL-1570/2020|EPI ISL 568668|B.1.1|USA|2020-09-14	0.0005733737	North America
North America|hCoV-19/USA/MA-MGH-00208/2020|EPI ISL 460108|B.1|USA|2020-03-27	North America|hCoV-19/USA/FL-BPHL-1570/2020|EPI ISL 568668|B.1.1|USA|2020-09-14	0.0004384274	North America
North America|hCoV-19/Canada/Qc-L00240556/2020|EPI ISL 450302|B.1.147|Canada|2020-03-27	North America|hCoV-19/USA/FL-BPHL-1570/2020|EPI ISL 568668|B.1.1|USA|2020-09-14	0.0003709162	North America
North America|hCoV-19/USA/TX-HMH0312/2020|EPI ISL 434928|B.1.265|USA|2020-03-28	North America|hCoV-19/USA/FL-BPHL-1570/2020|EPI ISL 568668|B.1.1|USA|2020-09-14	0.0004721258	North America
North America|hCoV-19/USA/WI-UW-243/2020|EPI ISL 428339|B|USA|2020-03-28	North America|hCoV-19/USA/FL-BPHL-1570/2020|EPI ISL 568668|B.1.1|USA|2020-09-14	0.0004721403	North America
North America|hCoV-19/USA/CA-CZB-1279/2020|EPI ISL 454637|B.1.5|USA|2020-03-28	North America|hCoV-19/USA/FL-BPHL-1570/2020|EPI ISL 568668|B.1.1|USA|2020-09-14	0.0003034646	North America
North America|hCoV-19/Canada/QC-LSPQ-L00242051/2020|EPI ISL 536308|B.1|Canada|2020-03-28	North America|hCoV-19/USA/FL-BPHL-1570/2020|EPI ISL 568668|B.1.1|USA|2020-09-14	0.0004385535	North America
North America|hCoV-19/USA/OR-PROV-224/2020|EPI ISL 482459|B.54|USA|2020-03-28	North America|hCoV-19/USA/FL-BPHL-1570/2020|EPI ISL 568668|B.1.1|USA|2020-09-14	0.0005395857	North America
North America|hCoV-19/USA/ID-UW-4448/2020|EPI ISL 426074|B.1.370|USA|2020-03-29	North America|hCoV-19/USA/FL-BPHL-1570/2020|EPI ISL 568668|B.1.1|USA|2020-09-14	0.0005395942	North America
North America|hCoV-19/USA/MN-MDH-277/2020|EPI ISL 450751|B.1.5|USA|2020-03-29	North America|hCoV-19/USA/FL-BPHL-1570/2020|EPI ISL 568668|B.1.1|USA|2020-09-14	0.0003709275	North America
North America|hCoV-19/USA/WA-UW-2609/2020|EPI ISL 486006|B.1|USA|2020-03-29	North America|hCoV-19/USA/FL-BPHL-1570/2020|EPI ISL 568668|B.1.1|USA|2020-09-14	0.0004383937	North America
North America|hCoV-19/USA/CA-UCLA-154/2020|EPI ISL 537493|A|USA|2020-03-29	North America|hCoV-19/USA/FL-BPHL-1570/2020|EPI ISL 568668|B.1.1|USA|2020-09-14	0.0007083869	North America
North America|hCoV-19/Canada/QC-LSPQ-L00242235/2020|EPI ISL 536313|B.1|Canada|2020-03-29	North America|hCoV-19/USA/FL-BPHL-1570/2020|EPI ISL 568668|B.1.1|USA|2020-09-14	0.0004384141	North America
North America|hCoV-19/USA/NY-NYUMC681/2020|EPI ISL 450398|B.1|USA|2020-03-30	North America|hCoV-19/USA/FL-BPHL-1570/2020|EPI ISL 568668|B.1.1|USA|2020-09-14	0.0004384070	North America
North America|hCoV-19/USA/WI-UW-105/2020|EPI ISL 425162|B.1|USA|2020-03-30	North America|hCoV-19/USA/FL-BPHL-1570/2020|EPI ISL 568668|B.1.1|USA|2020-09-14	0.0004046629	North America
North America|hCoV-19/USA/NY-NYUMC571/2020|EPI ISL 444688|B.1|USA|2020-03-30	North America|hCoV-19/USA/FL-BPHL-1570/2020|EPI ISL 568668|B.1.1|USA|2020-09-14	0.0004383937	North America
North America|hCoV-19/USA/CT-UW-2469/2020|EPI ISL 485922|B.1.255|USA|2020-03-30	North America|hCoV-19/USA/FL-BPHL-1570/2020|EPI ISL 568668|B.1.1|USA|2020-09-14	0.0004383937	North America
North America|hCoV-19/USA/NY-NYUMC586/2020|EPI ISL 444703|B.1|USA|2020-03-30	North America|hCoV-19/USA/FL-BPHL-1570/2020|EPI ISL 568668|B.1.1|USA|2020-09-14	0.0004721841	North America
North America|hCoV-19/USA/PA-MGEL89/2020|EPI ISL 454372|B.1|USA|2020-03-31	North America|hCoV-19/USA/FL-BPHL-1570/2020|EPI ISL 568668|B.1.1|USA|2020-09-14	0.0004721258	North America
North America|hCoV-19/USA/CT-UW-4251/2020|EPI ISL 427164|B.1|USA|2020-03-31	North America|hCoV-19/USA/FL-BPHL-1570/2020|EPI ISL 568668|B.1.1|USA|2020-09-14	0.0005059136	North America
North America|hCoV-19/USA/TX-HMH0409/2020|EPI ISL 434995|B.1.265|USA|2020-03-31	North America|hCoV-19/USA/FL-BPHL-1570/2020|EPI ISL 568668|B.1.1|USA|2020-09-14	0.0004721258	North America
North America|hCoV-19/USA/TX-HMH0384/2020|EPI ISL 434972|B.1.370|USA|2020-03-31	North America|hCoV-19/USA/FL-BPHL-1570/2020|EPI ISL 568668|B.1.1|USA|2020-09-14	0.0005058748	North America
North America|hCoV-19/USA/LA-SR0275/2020|EPI ISL 445130|B.1.370|USA|2020-03-31	North America|hCoV-19/USA/FL-BPHL-1570/2020|EPI ISL 568668|B.1.1|USA|2020-09-14	0.0005058593	North America
North America|hCoV-19/USA/NY-NYUMC164/2020|EPI ISL 426619|B.1|USA|2020-04-01	North America|hCoV-19/USA/FL-BPHL-1570/2020|EPI ISL 568668|B.1.1|USA|2020-09-14	0.0004046817	North America
North America|hCoV-19/USA/NY-NYUMC173/2020|EPI ISL 427470|B.1|USA|2020-04-01	North America|hCoV-19/USA/FL-BPHL-1570/2020|EPI ISL 568668|B.1.1|USA|2020-09-14	0.0004721402	North America
North America|hCoV-19/USA/CT-Yale-257/2020|EPI ISL 469183|B.1|USA|2020-04-01	North America|hCoV-19/USA/FL-BPHL-1570/2020|EPI ISL 568668|B.1.1|USA|2020-09-14	0.0006071235	North America
North America|hCoV-19/USA/CT-UW-6274/2020|EPI ISL 570094|B.1.1|USA|2020-04-01	North America|hCoV-19/USA/FL-BPHL-1570/2020|EPI ISL 568668|B.1.1|USA|2020-09-14	0.0003372104	North America
North America|hCoV-19/USA/CA-ALSR-1497/2020|EPI ISL 494622|B.1.370|USA|2020-04-01	North America|hCoV-19/USA/FL-BPHL-1570/2020|EPI ISL 568668|B.1.1|USA|2020-09-14	0.0005396608	North America
North America|hCoV-19/USA/CT-UW-6573/2020|EPI ISL 437870|B.1|USA|2020-04-02	North America|hCoV-19/USA/FL-BPHL-1570/2020|EPI ISL 568668|B.1.1|USA|2020-09-14	0.0004383937	North America
North America|hCoV-19/USA/PA-MGEL99/2020|EPI ISL 454379|B.1.3|USA|2020-04-02	North America|hCoV-19/USA/FL-BPHL-1570/2020|EPI ISL 568668|B.1.1|USA|2020-09-14	0.0005058901	North America
North America|hCoV-19/USA/AZ-TG273316/2020|EPI ISL 426568|B.1|USA|2020-04-02	North America|hCoV-19/USA/FL-BPHL-1570/2020|EPI ISL 568668|B.1.1|USA|2020-09-14	0.0004721621	North America
North America|hCoV-19/USA/FL-BPHL-0166/2020|EPI ISL 480817|B.1|USA|2020-04-02	North America|hCoV-19/USA/FL-BPHL-1570/2020|EPI ISL 568668|B.1.1|USA|2020-09-14	0.0004046629	North America
North America|hCoV-19/USA/WA-S339/2020|EPI ISL 434099|B.1|USA|2020-04-02	North America|hCoV-19/USA/FL-BPHL-1570/2020|EPI ISL 568668|B.1.1|USA|2020-09-14	0.0005397023	North America
North America|hCoV-19/USA/FL-AO2N/2020|EPI ISL 527381|B.1.1|USA|2020-04-03	North America|hCoV-19/USA/FL-BPHL-1570/2020|EPI ISL 568668|B.1.1|USA|2020-09-14	0.0002024806	North America
North America|hCoV-19/USA/NY-NYUMC248/2020|EPI ISL 428762|B.1|USA|2020-04-03	North America|hCoV-19/USA/FL-BPHL-1570/2020|EPI ISL 568668|B.1.1|USA|2020-09-14	0.0004046628	North America
North America|hCoV-19/USA/MA-MGH-00663/2020|EPI ISL 460377|B.1.356|USA|2020-04-03	North America|hCoV-19/USA/FL-BPHL-1570/2020|EPI ISL 568668|B.1.1|USA|2020-09-14	0.0004721259	North America
North America|hCoV-19/Canada/ON-OICR-SLB2829/2020|EPI ISL 538355|B.1|Canada|2020-04-03	North America|hCoV-19/USA/FL-BPHL-1570/2020|EPI ISL 568668|B.1.1|USA|2020-09-14	0.0003709335	North America
North America|hCoV-19/USA/ID-UW-6457/2020|EPI ISL 437833|B.1.370|USA|2020-04-03	North America|hCoV-19/USA/FL-BPHL-1570/2020|EPI ISL 568668|B.1.1|USA|2020-09-14	0.0004383937	North America
North America|hCoV-19/USA/MD-MDH-0027/2020|EPI ISL 481273|B.40|USA|2020-04-04	North America|hCoV-19/USA/FL-BPHL-1570/2020|EPI ISL 568668|B.1.1|USA|2020-09-14	0.0006071051	North America
North America|hCoV-19/USA/AK-PHL108/2020|EPI ISL 492059|B.1|USA|2020-04-04	North America|hCoV-19/USA/FL-BPHL-1570/2020|EPI ISL 568668|B.1.1|USA|2020-09-14	0.0004721402	North America
North America|hCoV-19/USA/MN-MDH-1668/2020|EPI ISL 560755|B.40|USA|2020-04-04	North America|hCoV-19/USA/FL-BPHL-1570/2020|EPI ISL 568668|B.1.1|USA|2020-09-14	0.0006070954	North America
North America|hCoV-19/USA/TX-HMH-466/2020|EPI ISL 543786|B.1.370|USA|2020-04-04	North America|hCoV-19/USA/FL-BPHL-1570/2020|EPI ISL 568668|B.1.1|USA|2020-09-14	0.0004721402	North America
North America|hCoV-19/USA/CA-CSMC117/2020|EPI ISL 475593|B.1|USA|2020-04-04	North America|hCoV-19/USA/FL-BPHL-1570/2020|EPI ISL 568668|B.1.1|USA|2020-09-14	0.0005396608	North America
North America|hCoV-19/USA/LA-SR0324/2020|EPI ISL 450178|B.1.265|USA|2020-04-05	North America|hCoV-19/USA/FL-BPHL-1570/2020|EPI ISL 568668|B.1.1|USA|2020-09-14	0.0004046629	North America
North America|hCoV-19/USA/NY-NYUMC253/2020|EPI ISL 428767|B.1|USA|2020-04-05	North America|hCoV-19/USA/FL-BPHL-1570/2020|EPI ISL 568668|B.1.1|USA|2020-09-14	0.0005396357	North America
North America|hCoV-19/USA/NY-Wadsworth-38698-01/2020|EPI ISL 525653|B.1|USA|2020-04-05	North America|hCoV-19/USA/FL-BPHL-1570/2020|EPI ISL 568668|B.1.1|USA|2020-09-14	0.0005396521	North America
North America|hCoV-19/USA/NY-NYUMC236/2020|EPI ISL 427635|B.1|USA|2020-04-05	North America|hCoV-19/USA/FL-BPHL-1570/2020|EPI ISL 568668|B.1.1|USA|2020-09-14	0.0004383937	North America
North America|hCoV-19/USA/CA-CSMC118/2020|EPI ISL 475594|B.1|USA|2020-04-05	North America|hCoV-19/USA/FL-BPHL-1570/2020|EPI ISL 568668|B.1.1|USA|2020-09-14	0.0004046752	North America
North America|hCoV-19/USA/NY-NYUMC264/2020|EPI ISL 428778|B.1.3|USA|2020-04-06	North America|hCoV-19/USA/FL-BPHL-1570/2020|EPI ISL 568668|B.1.1|USA|2020-09-14	0.0005058748	North America
North America|hCoV-19/USA/CA-ALSR-1147/2020|EPI ISL 494392|B.1.98|USA|2020-04-06	North America|hCoV-19/USA/FL-BPHL-1570/2020|EPI ISL 568668|B.1.1|USA|2020-09-14	0.0004046441	North America
North America|hCoV-19/USA/NY-NYUMC272/2020|EPI ISL 428786|B.1|USA|2020-04-06	North America|hCoV-19/USA/FL-BPHL-1570/2020|EPI ISL 568668|B.1.1|USA|2020-09-14	0.0004383937	North America
North America|hCoV-19/USA/CT-UW-5073/2020|EPI ISL 429645|B.1.255|USA|2020-04-06	North America|hCoV-19/USA/FL-BPHL-1570/2020|EPI ISL 568668|B.1.1|USA|2020-09-14	0.0004046629	North America
North America|hCoV-19/USA/MA-MGH-00696/2020|EPI ISL 460422|A.2|USA|2020-04-06	North America|hCoV-19/USA/FL-BPHL-1570/2020|EPI ISL 568668|B.1.1|USA|2020-09-14	0.0008771531	North America
North America|hCoV-19/USA/UT-01578/2020|EPI ISL 449824|B.1.5|USA|2020-04-07	North America|hCoV-19/USA/FL-BPHL-1570/2020|EPI ISL 568668|B.1.1|USA|2020-09-14	0.0003034646	North America
North America|hCoV-19/USA/NV-NSPHL-A0070/2020|EPI ISL 515350|B.1|USA|2020-04-07	North America|hCoV-19/USA/FL-BPHL-1570/2020|EPI ISL 568668|B.1.1|USA|2020-09-14	0.0004046629	North America
North America|hCoV-19/USA/CA-ALSR-0521-IPL/2020|EPI ISL 483199|B.1|USA|2020-04-07	North America|hCoV-19/USA/FL-BPHL-1570/2020|EPI ISL 568668|B.1.1|USA|2020-09-14	0.0004046752	North America
North America|hCoV-19/USA/NY-NYUMC333/2020|EPI ISL 430360|B.1|USA|2020-04-07	North America|hCoV-19/USA/FL-BPHL-1570/2020|EPI ISL 568668|B.1.1|USA|2020-09-14	0.0004384141	North America
North America|hCoV-19/USA/NY-NYUMC345/2020|EPI ISL 430372|B.1.3|USA|2020-04-07	North America|hCoV-19/USA/FL-BPHL-1570/2020|EPI ISL 568668|B.1.1|USA|2020-09-14	0.0004383937	North America
North America|hCoV-19/USA/CO-CSU-C2980-2/2020|EPI ISL 527411|B.1|USA|2020-04-08	North America|hCoV-19/USA/FL-BPHL-1570/2020|EPI ISL 568668|B.1.1|USA|2020-09-14	0.0005396106	North America
North America|hCoV-19/USA/CA-CZB-1343/2020|EPI ISL 468361|B|USA|2020-04-08	North America|hCoV-19/USA/FL-BPHL-1570/2020|EPI ISL 568668|B.1.1|USA|2020-09-14	0.0005733563	North America
North America|hCoV-19/USA/MN-MDH-387/2020|EPI ISL 437367|B.40|USA|2020-04-08	North America|hCoV-19/USA/FL-BPHL-1570/2020|EPI ISL 568668|B.1.1|USA|2020-09-14	0.0006408462	North America
North America|hCoV-19/USA/NY-NYU-VC-022/2020|EPI ISL 479674|B.1.3|USA|2020-04-08	North America|hCoV-19/USA/FL-BPHL-1570/2020|EPI ISL 568668|B.1.1|USA|2020-09-14	0.0005058747	North America
North America|hCoV-19/USA/CT-UW-6780/2020|EPI ISL 570145|B.1|USA|2020-04-09	North America|hCoV-19/USA/FL-BPHL-1570/2020|EPI ISL 568668|B.1.1|USA|2020-09-14	0.0005058828	North America
North America|hCoV-19/Canada/QC AM4/2020|EPI ISL 515214|B.1.147|Canada|2020-04-09	North America|hCoV-19/USA/FL-BPHL-1570/2020|EPI ISL 568668|B.1.1|USA|2020-09-14	0.0003709162	North America
North America|hCoV-19/USA/VA-DCLS-0239/2020|EPI ISL 452814|B.1|USA|2020-04-09	North America|hCoV-19/USA/FL-BPHL-1570/2020|EPI ISL 568668|B.1.1|USA|2020-09-14	0.0004046752	North America
North America|hCoV-19/USA/MI-MDHHS-SC21926/2020|EPI ISL 565986|B.1|USA|2020-04-09	North America|hCoV-19/USA/FL-BPHL-1570/2020|EPI ISL 568668|B.1.1|USA|2020-09-14	0.0004384140	North America
North America|hCoV-19/USA/CA-SR0356/2020|EPI ISL 458241|B.1|USA|2020-04-09	North America|hCoV-19/USA/FL-BPHL-1570/2020|EPI ISL 568668|B.1.1|USA|2020-09-14	0.0004721258	North America
North America|hCoV-19/USA/TX-QDX-218/2020|EPI ISL 498738|B.1.1|USA|2020-04-10	North America|hCoV-19/USA/FL-BPHL-1570/2020|EPI ISL 568668|B.1.1|USA|2020-09-14	0.0002359822	North America
North America|hCoV-19/USA/NY-NYUMC380/2020|EPI ISL 430407|B.1|USA|2020-04-10	North America|hCoV-19/USA/FL-BPHL-1570/2020|EPI ISL 568668|B.1.1|USA|2020-09-14	0.0005059063	North America
North America|hCoV-19/USA/TX-HMH-983/2020|EPI ISL 545945|B.1|USA|2020-04-10	North America|hCoV-19/USA/FL-BPHL-1570/2020|EPI ISL 568668|B.1.1|USA|2020-09-14	0.0004046629	North America
North America|hCoV-19/USA/CT-UW-6709/2020|EPI ISL 570137|B.1|USA|2020-04-10	North America|hCoV-19/USA/FL-BPHL-1570/2020|EPI ISL 568668|B.1.1|USA|2020-09-14	0.0004046752	North America
North America|hCoV-19/USA/VA-DCLS-0635/2020|EPI ISL 495307|B.1.3|USA|2020-04-11	North America|hCoV-19/USA/FL-BPHL-1570/2020|EPI ISL 568668|B.1.1|USA|2020-09-14	0.0005058982	North America
North America|hCoV-19/USA/LA-GBCL-26684444/2020|EPI ISL 485269|B.1|USA|2020-04-11	North America|hCoV-19/USA/FL-BPHL-1570/2020|EPI ISL 568668|B.1.1|USA|2020-09-14	0.0005058828	North America
North America|hCoV-19/USA/VA-DCLS-0099/2020|EPI ISL 434593|B.1|USA|2020-04-11	North America|hCoV-19/USA/FL-BPHL-1570/2020|EPI ISL 568668|B.1.1|USA|2020-09-14	0.0004046629	North America
North America|hCoV-19/USA/OR-PROV-057/2020|EPI ISL 482337|B.1|USA|2020-04-11	North America|hCoV-19/USA/FL-BPHL-1570/2020|EPI ISL 568668|B.1.1|USA|2020-09-14	0.0004048678	North America
North America|hCoV-19/Canada/ON-OICR-SLB2869/2020|EPI ISL 538386|B.1.1|Canada|2020-04-11	North America|hCoV-19/USA/FL-BPHL-1570/2020|EPI ISL 568668|B.1.1|USA|2020-09-14	0.0002360004	North America
North America|hCoV-19/USA/TX-HMH-1271/2020|EPI ISL 542621|B.1|USA|2020-04-12	North America|hCoV-19/USA/FL-BPHL-1570/2020|EPI ISL 568668|B.1.1|USA|2020-09-14	0.0004721477	North America
North America|hCoV-19/USA/OH-OSUP0024/2020|EPI ISL 430010|B.1|USA|2020-04-12	North America|hCoV-19/USA/FL-BPHL-1570/2020|EPI ISL 568668|B.1.1|USA|2020-09-14	0.0004050506	North America
North America|hCoV-19/USA/MI-MDHHS-SC21928/2020|EPI ISL 565988|B.1|USA|2020-04-12	North America|hCoV-19/USA/FL-BPHL-1570/2020|EPI ISL 568668|B.1.1|USA|2020-09-14	0.0004384274	North America
North America|hCoV-19/Canada/ON-UHTC 0070/2020|EPI ISL 464022|B.1.1|Canada|2020-04-12	North America|hCoV-19/USA/FL-BPHL-1570/2020|EPI ISL 568668|B.1.1|USA|2020-09-14	0.0003371692	North America
North America|hCoV-19/USA/CA-CSMC16/2020|EPI ISL 475625|B.1|USA|2020-04-13	North America|hCoV-19/USA/FL-BPHL-1570/2020|EPI ISL 568668|B.1.1|USA|2020-09-14	0.0006072373	North America
North America|hCoV-19/USA/TX-HMH-1546/2020|EPI ISL 542786|B.1|USA|2020-04-13	North America|hCoV-19/USA/FL-BPHL-1570/2020|EPI ISL 568668|B.1.1|USA|2020-09-14	0.0004384070	North America
North America|hCoV-19/USA/NJ-NYUMC401/2020|EPI ISL 430428|B.1|USA|2020-04-13	North America|hCoV-19/USA/FL-BPHL-1570/2020|EPI ISL 568668|B.1.1|USA|2020-09-14	0.0004046629	North America
North America|hCoV-19/USA/CA-ALSR-1222/2020|EPI ISL 494446|B.1.5|USA|2020-04-13	North America|hCoV-19/USA/FL-BPHL-1570/2020|EPI ISL 568668|B.1.1|USA|2020-09-14	0.0004046564	North America
North America|hCoV-19/USA/FL-BPHL-0321/2020|EPI ISL 489730|B.1|USA|2020-04-13	North America|hCoV-19/USA/FL-BPHL-1570/2020|EPI ISL 568668|B.1.1|USA|2020-09-14	0.0004721478	North America
North America|hCoV-19/USA/VA-DCLS-0159/2020|EPI ISL 437792|B.1|USA|2020-04-14	North America|hCoV-19/USA/FL-BPHL-1570/2020|EPI ISL 568668|B.1.1|USA|2020-09-14	0.0004046629	North America
North America|hCoV-19/USA/MN-CDC-6538/2020|EPI ISL 527724|B.1|USA|2020-04-14	North America|hCoV-19/USA/FL-BPHL-1570/2020|EPI ISL 568668|B.1.1|USA|2020-09-14	0.0004046817	North America
North America|hCoV-19/USA/NY-NYUMC428/2020|EPI ISL 435495|B.1|USA|2020-04-14	North America|hCoV-19/USA/FL-BPHL-1570/2020|EPI ISL 568668|B.1.1|USA|2020-09-14	0.0003709335	North America
North America|hCoV-19/USA/NY-NYUMC446/2020|EPI ISL 435513|B.1|USA|2020-04-14	North America|hCoV-19/USA/FL-BPHL-1570/2020|EPI ISL 568668|B.1.1|USA|2020-09-14	0.0004384140	North America
North America|hCoV-19/USA/UN-UW-2897/2020|EPI ISL 485969|B.1|USA|2020-04-15	North America|hCoV-19/USA/FL-BPHL-1570/2020|EPI ISL 568668|B.1.1|USA|2020-09-14	0.0003709335	North America
North America|hCoV-19/USA/CA-ALSR-0472-SAN/2020|EPI ISL 483162|B.1|USA|2020-04-15	North America|hCoV-19/USA/FL-BPHL-1570/2020|EPI ISL 568668|B.1.1|USA|2020-09-14	0.0004046564	North America
North America|hCoV-19/USA/LA-EVTL09/2020|EPI ISL 435042|B.1.370|USA|2020-04-15	North America|hCoV-19/USA/FL-BPHL-1570/2020|EPI ISL 568668|B.1.1|USA|2020-09-14	0.0005396106	North America
North America|hCoV-19/USA/IL-UW-358/2020|EPI ISL 450712|B.1|USA|2020-04-15	North America|hCoV-19/USA/FL-BPHL-1570/2020|EPI ISL 568668|B.1.1|USA|2020-09-14	0.0004383937	North America
North America|hCoV-19/USA/VA-DCLS-0135/2020|EPI ISL 437774|B.1|USA|2020-04-15	North America|hCoV-19/USA/FL-BPHL-1570/2020|EPI ISL 568668|B.1.1|USA|2020-09-14	0.0004384140	North America
North America|hCoV-19/USA/MN-CDC-6551/2020|EPI ISL 527728|B.1|USA|2020-04-16	North America|hCoV-19/USA/FL-BPHL-1570/2020|EPI ISL 568668|B.1.1|USA|2020-09-14	0.0004384140	North America
North America|hCoV-19/USA/TX-HMH-3056/2020|EPI ISL 543962|B.1.1|USA|2020-04-16	North America|hCoV-19/USA/FL-BPHL-1570/2020|EPI ISL 568668|B.1.1|USA|2020-09-14	0.0003034321	North America
North America|hCoV-19/USA/VA-DCLS-0193/2020|EPI ISL 437408|B.1|USA|2020-04-16	North America|hCoV-19/USA/FL-BPHL-1570/2020|EPI ISL 568668|B.1.1|USA|2020-09-14	0.0004046629	North America
North America|hCoV-19/USA/WY-WYPHL-20009305/2020|EPI ISL 539796|B.1|USA|2020-04-16	North America|hCoV-19/USA/FL-BPHL-1570/2020|EPI ISL 568668|B.1.1|USA|2020-09-14	0.0004046752	North America
North America|hCoV-19/USA/TX-HMH-920/2020|EPI ISL 545919|B.1.370|USA|2020-04-17	North America|hCoV-19/USA/FL-BPHL-1570/2020|EPI ISL 568668|B.1.1|USA|2020-09-14	0.0005396106	North America
North America|hCoV-19/USA/VA-DCLS-0672/2020|EPI ISL 500835|B.1.3|USA|2020-04-17	North America|hCoV-19/USA/FL-BPHL-1570/2020|EPI ISL 568668|B.1.1|USA|2020-09-14	0.0005396357	North America
North America|hCoV-19/USA/LA-GBCL-26544570/2020|EPI ISL 485142|B.1.370|USA|2020-04-17	North America|hCoV-19/USA/FL-BPHL-1570/2020|EPI ISL 568668|B.1.1|USA|2020-09-14	0.0005733571	North America
North America|hCoV-19/USA/MN-MDH-1246/2020|EPI ISL 482967|B.1|USA|2020-04-17	North America|hCoV-19/USA/FL-BPHL-1570/2020|EPI ISL 568668|B.1.1|USA|2020-09-14	0.0004046629	North America
North America|hCoV-19/USA/VA-DCLS-0248/2020|EPI ISL 452822|B.1.3|USA|2020-04-17	North America|hCoV-19/USA/FL-BPHL-1570/2020|EPI ISL 568668|B.1.1|USA|2020-09-14	0.0005058593	North America
North America|hCoV-19/USA/WA-UW-7671/2020|EPI ISL 570190|B.4|USA|2020-04-18	North America|hCoV-19/USA/FL-BPHL-1570/2020|EPI ISL 568668|B.1.1|USA|2020-09-14	0.0007421347	North America
North America|hCoV-19/USA/CA-ALSR-0611-SAN/2020|EPI ISL 483256|B.1.5|USA|2020-04-18	North America|hCoV-19/USA/FL-BPHL-1570/2020|EPI ISL 568668|B.1.1|USA|2020-09-14	0.0004046752	North America
North America|hCoV-19/USA/WA-UW-2414/2020|EPI ISL 485990|B.1|USA|2020-04-18	North America|hCoV-19/USA/FL-BPHL-1570/2020|EPI ISL 568668|B.1.1|USA|2020-09-14	0.0004721258	North America
North America|hCoV-19/USA/VA-DCLS-0683/2020|EPI ISL 500845|B.1|USA|2020-04-18	North America|hCoV-19/USA/FL-BPHL-1570/2020|EPI ISL 568668|B.1.1|USA|2020-09-14	0.0005398959	North America
North America|hCoV-19/USA/WA-UW-7777/2020|EPI ISL 570194|B.1|USA|2020-04-19	North America|hCoV-19/USA/FL-BPHL-1570/2020|EPI ISL 568668|B.1.1|USA|2020-09-14	0.0004046752	North America
North America|hCoV-19/USA/WA-UW-2428/2020|EPI ISL 485992|B.1|USA|2020-04-19	North America|hCoV-19/USA/FL-BPHL-1570/2020|EPI ISL 568668|B.1.1|USA|2020-09-14	0.0004046629	North America
North America|hCoV-19/USA/MI-MDHHS-SC20220/2020|EPI ISL 447190|B.1|USA|2020-04-19	North America|hCoV-19/USA/FL-BPHL-1570/2020|EPI ISL 568668|B.1.1|USA|2020-09-14	0.0004383937	North America
North America|hCoV-19/USA/WA-S608/2020|EPI ISL 438161|B.1.1|USA|2020-04-19	North America|hCoV-19/USA/FL-BPHL-1570/2020|EPI ISL 568668|B.1.1|USA|2020-09-14	0.0003034462	North America
North America|hCoV-19/USA/WA-S649/2020|EPI ISL 438202|B.1.1|USA|2020-04-19	North America|hCoV-19/USA/FL-BPHL-1570/2020|EPI ISL 568668|B.1.1|USA|2020-09-14	0.0003034321	North America
North America|hCoV-19/USA/NY-NYUMC449/2020|EPI ISL 435516|B.1|USA|2020-04-20	North America|hCoV-19/USA/FL-BPHL-1570/2020|EPI ISL 568668|B.1.1|USA|2020-09-14	0.0004046629	North America
North America|hCoV-19/USA/NY-NYUMC459/2020|EPI ISL 435525|B.1.3|USA|2020-04-20	North America|hCoV-19/USA/FL-BPHL-1570/2020|EPI ISL 568668|B.1.1|USA|2020-09-14	0.0005058748	North America
North America|hCoV-19/USA/MI-UM-2006S001114/2020|EPI ISL 495585|B.1|USA|2020-04-20	North America|hCoV-19/USA/FL-BPHL-1570/2020|EPI ISL 568668|B.1.1|USA|2020-09-14	0.0003709335	North America
North America|hCoV-19/USA/TX-HMH-1252/2020|EPI ISL 542613|B.1.370|USA|2020-04-20	North America|hCoV-19/USA/FL-BPHL-1570/2020|EPI ISL 568668|B.1.1|USA|2020-09-14	0.0005058593	North America
North America|hCoV-19/USA/LA-GBCL-26513049/2020|EPI ISL 485089|B.1.370|USA|2020-04-21	North America|hCoV-19/USA/FL-BPHL-1570/2020|EPI ISL 568668|B.1.1|USA|2020-09-14	0.0004384070	North America
North America|hCoV-19/USA/TX-HMH-1396/2020|EPI ISL 542694|B.1|USA|2020-04-21	North America|hCoV-19/USA/FL-BPHL-1570/2020|EPI ISL 568668|B.1.1|USA|2020-09-14	0.0004721258	North America
North America|hCoV-19/USA/UN-CDC-7467/2020|EPI ISL 514072|B.1.1|USA|2020-04-21	North America|hCoV-19/USA/FL-BPHL-1570/2020|EPI ISL 568668|B.1.1|USA|2020-09-14	0.0002359932	North America
North America|hCoV-19/USA/NY-NYUMC476/2020|EPI ISL 435541|B.1|USA|2020-04-21	North America|hCoV-19/USA/FL-BPHL-1570/2020|EPI ISL 568668|B.1.1|USA|2020-09-14	0.0004721621	North America
North America|hCoV-19/USA/LA-GBCL-26513062/2020|EPI ISL 485095|B.1.265|USA|2020-04-21	North America|hCoV-19/USA/FL-BPHL-1570/2020|EPI ISL 568668|B.1.1|USA|2020-09-14	0.0005396443	North America
North America|hCoV-19/USA/TX-HMH-1337/2020|EPI ISL 542657|B.1|USA|2020-04-22	North America|hCoV-19/USA/FL-BPHL-1570/2020|EPI ISL 568668|B.1.1|USA|2020-09-14	0.0004384070	North America
North America|hCoV-19/USA/LA-GBCL-26513029/2020|EPI ISL 485080|B.1.370|USA|2020-04-22	North America|hCoV-19/USA/FL-BPHL-1570/2020|EPI ISL 568668|B.1.1|USA|2020-09-14	0.0004384070	North America
North America|hCoV-19/USA/VA-DCLS-0288/2020|EPI ISL 463094|B.1.3|USA|2020-04-22	North America|hCoV-19/USA/FL-BPHL-1570/2020|EPI ISL 568668|B.1.1|USA|2020-09-14	0.0005733745	North America
North America|hCoV-19/USA/TX-HMH-1189/2020|EPI ISL 542577|B.1.1.61|USA|2020-04-22	North America|hCoV-19/USA/FL-BPHL-1570/2020|EPI ISL 568668|B.1.1|USA|2020-09-14	0.0004383867	North America
North America|hCoV-19/USA/OR-PROV-103/2020|EPI ISL 482373|B|USA|2020-04-23	North America|hCoV-19/USA/FL-BPHL-1570/2020|EPI ISL 568668|B.1.1|USA|2020-09-14	0.0005396949	North America
North America|hCoV-19/USA/LA-EVTL043/2020|EPI ISL 451204|B.1.370|USA|2020-04-23	North America|hCoV-19/USA/FL-BPHL-1570/2020|EPI ISL 568668|B.1.1|USA|2020-09-14	0.0006071430	North America
North America|hCoV-19/USA/WA-S848/2020|EPI ISL 463338|B.1.124|USA|2020-04-23	North America|hCoV-19/USA/FL-BPHL-1570/2020|EPI ISL 568668|B.1.1|USA|2020-09-14	0.0004721621	North America
North America|hCoV-19/USA/CA-ALSR-0645-IPL/2020|EPI ISL 483277|B.1.5|USA|2020-04-23	North America|hCoV-19/USA/FL-BPHL-1570/2020|EPI ISL 568668|B.1.1|USA|2020-09-14	0.0004046564	North America
North America|hCoV-19/USA/VA-DCLS-0292/2020|EPI ISL 463096|B.1|USA|2020-04-23	North America|hCoV-19/USA/FL-BPHL-1570/2020|EPI ISL 568668|B.1.1|USA|2020-09-14	0.0004384140	North America
North America|hCoV-19/USA/LA-EVTL028/2020|EPI ISL 435566|B.1.265|USA|2020-04-24	North America|hCoV-19/USA/FL-BPHL-1570/2020|EPI ISL 568668|B.1.1|USA|2020-09-14	0.0004721258	North America
North America|hCoV-19/USA/LA-EVTL026/2020|EPI ISL 435564|B.1|USA|2020-04-24	North America|hCoV-19/USA/FL-BPHL-1570/2020|EPI ISL 568668|B.1.1|USA|2020-09-14	0.0004383937	North America
North America|hCoV-19/USA/NY-NYUMC483/2020|EPI ISL 435548|B.1|USA|2020-04-24	North America|hCoV-19/USA/FL-BPHL-1570/2020|EPI ISL 568668|B.1.1|USA|2020-09-14	0.0004046752	North America
North America|hCoV-19/USA/CA-ALSR-1202/2020|EPI ISL 494434|B.1|USA|2020-04-24	North America|hCoV-19/USA/FL-BPHL-1570/2020|EPI ISL 568668|B.1.1|USA|2020-09-14	0.0005396859	North America
North America|hCoV-19/USA/NY-NYUMC838/2020|EPI ISL 460603|B.1.3|USA|2020-04-24	North America|hCoV-19/USA/FL-BPHL-1570/2020|EPI ISL 568668|B.1.1|USA|2020-09-14	0.0004722517	North America
North America|hCoV-19/USA/VA-DCLS-1129/2020|EPI ISL 529922|B.1|USA|2020-04-25	North America|hCoV-19/USA/FL-BPHL-1570/2020|EPI ISL 568668|B.1.1|USA|2020-09-14	0.0004386360	North America
North America|hCoV-19/USA/MN-MDH-1131/2020|EPI ISL 476716|B.1|USA|2020-04-25	North America|hCoV-19/USA/FL-BPHL-1570/2020|EPI ISL 568668|B.1.1|USA|2020-09-14	0.0004046629	North America
North America|hCoV-19/USA/VA-DCLS-1141/2020|EPI ISL 529930|B.1|USA|2020-04-25	North America|hCoV-19/USA/FL-BPHL-1570/2020|EPI ISL 568668|B.1.1|USA|2020-09-14	0.0003709335	North America
North America|hCoV-19/USA/TX-HMH-1524/2020|EPI ISL 542773|B.1.370|USA|2020-04-25	North America|hCoV-19/USA/FL-BPHL-1570/2020|EPI ISL 568668|B.1.1|USA|2020-09-14	0.0005058829	North America
North America|hCoV-19/USA/LA-GBCL-26492480/2020|EPI ISL 485046|B.1.370|USA|2020-04-25	North America|hCoV-19/USA/FL-BPHL-1570/2020|EPI ISL 568668|B.1.1|USA|2020-09-14	0.0005058901	North America
North America|hCoV-19/USA/VA-DCLS-0411/2020|EPI ISL 467805|B.1|USA|2020-04-26	North America|hCoV-19/USA/FL-BPHL-1570/2020|EPI ISL 568668|B.1.1|USA|2020-09-14	0.0003709162	North America
North America|hCoV-19/USA/CA-CZB-1150/2020|EPI ISL 454615|B.1|USA|2020-04-26	North America|hCoV-19/USA/FL-BPHL-1570/2020|EPI ISL 568668|B.1.1|USA|2020-09-14	0.0005058982	North America
North America|hCoV-19/USA/MI-MDHHS-SC20637/2020|EPI ISL 462719|B.1|USA|2020-04-26	North America|hCoV-19/USA/FL-BPHL-1570/2020|EPI ISL 568668|B.1.1|USA|2020-09-14	0.0004721182	North America
North America|hCoV-19/USA/VA-DCLS-0414/2020|EPI ISL 467808|B.1|USA|2020-04-26	North America|hCoV-19/USA/FL-BPHL-1570/2020|EPI ISL 568668|B.1.1|USA|2020-09-14	0.0004721477	North America
North America|hCoV-19/USA/VI-CDC-4371/2020|EPI ISL 454649|B.1|USA|2020-04-26	North America|hCoV-19/USA/FL-BPHL-1570/2020|EPI ISL 568668|B.1.1|USA|2020-09-14	0.0003709335	North America
North America|hCoV-19/USA/UT-CDC-9755/2020|EPI ISL 509692|B.1.178|USA|2020-04-27	North America|hCoV-19/USA/FL-BPHL-1570/2020|EPI ISL 568668|B.1.1|USA|2020-09-14	0.0005733745	North America
North America|hCoV-19/USA/CA-ALSR-1587/2020|EPI ISL 494675|B.1.255|USA|2020-04-27	North America|hCoV-19/USA/FL-BPHL-1570/2020|EPI ISL 568668|B.1.1|USA|2020-09-14	0.0003709335	North America
North America|hCoV-19/USA/WA-S913/2020|EPI ISL 463403|B.1.5|USA|2020-04-27	North America|hCoV-19/USA/FL-BPHL-1570/2020|EPI ISL 568668|B.1.1|USA|2020-09-14	0.0003034646	North America
North America|hCoV-19/USA/TX-HMH-1298/2020|EPI ISL 542635|B.1|USA|2020-04-27	North America|hCoV-19/USA/FL-BPHL-1570/2020|EPI ISL 568668|B.1.1|USA|2020-09-14	0.0004721258	North America
North America|hCoV-19/USA/CA-ALSR-1154/2020|EPI ISL 494397|B.1|USA|2020-04-27	North America|hCoV-19/USA/FL-BPHL-1570/2020|EPI ISL 568668|B.1.1|USA|2020-09-14	0.0004721402	North America
North America|hCoV-19/USA/NY-NYUMC905/2020|EPI ISL 467398|B.1.1|USA|2020-04-28	North America|hCoV-19/USA/FL-BPHL-1570/2020|EPI ISL 568668|B.1.1|USA|2020-09-14	0.0003709050	North America
North America|hCoV-19/USA/CA-ALSR-1266/2020|EPI ISL 494466|B.1|USA|2020-04-28	North America|hCoV-19/USA/FL-BPHL-1570/2020|EPI ISL 568668|B.1.1|USA|2020-09-14	0.0004384000	North America
North America|hCoV-19/USA/TN-QDX-246/2020|EPI ISL 498737|B.1.370|USA|2020-04-28	North America|hCoV-19/USA/FL-BPHL-1570/2020|EPI ISL 568668|B.1.1|USA|2020-09-14	0.0006071429	North America
North America|hCoV-19/USA/TX-HMH-1518/2020|EPI ISL 542768|B.1.370|USA|2020-04-28	North America|hCoV-19/USA/FL-BPHL-1570/2020|EPI ISL 568668|B.1.1|USA|2020-09-14	0.0005058593	North America
North America|hCoV-19/USA/VA-DCLS-0360/2020|EPI ISL 516689|B.1.3|USA|2020-04-28	North America|hCoV-19/USA/FL-BPHL-1570/2020|EPI ISL 568668|B.1.1|USA|2020-09-14	0.0005396357	North America
North America|hCoV-19/USA/OR-PROV-128/2020|EPI ISL 482392|B.1|USA|2020-04-29	North America|hCoV-19/USA/FL-BPHL-1570/2020|EPI ISL 568668|B.1.1|USA|2020-09-14	0.0004721697	North America
North America|hCoV-19/USA/IL-QDX-248/2020|EPI ISL 498722|B.1.370|USA|2020-04-29	North America|hCoV-19/USA/FL-BPHL-1570/2020|EPI ISL 568668|B.1.1|USA|2020-09-14	0.0007083322	North America
North America|hCoV-19/USA/UT-02895/2020|EPI ISL 513686|B.1.5|USA|2020-04-29	North America|hCoV-19/USA/FL-BPHL-1570/2020|EPI ISL 568668|B.1.1|USA|2020-09-14	0.0004046441	North America
North America|hCoV-19/USA/LA-EVTL067/2020|EPI ISL 451228|B.1.265|USA|2020-04-29	North America|hCoV-19/USA/FL-BPHL-1570/2020|EPI ISL 568668|B.1.1|USA|2020-09-14	0.0004383937	North America
North America|hCoV-19/USA/CO-CSU-D1050-1/2020|EPI ISL 527426|B.1.5|USA|2020-04-29	North America|hCoV-19/USA/FL-BPHL-1570/2020|EPI ISL 568668|B.1.1|USA|2020-09-14	0.0004046752	North America
North America|hCoV-19/USA/CA-ALSR-1279/2020|EPI ISL 494476|B.1.5|USA|2020-04-30	North America|hCoV-19/USA/FL-BPHL-1570/2020|EPI ISL 568668|B.1.1|USA|2020-09-14	0.0005396356	North America
North America|hCoV-19/USA/NM-QDX-211/2020|EPI ISL 494534|B.1.5|USA|2020-04-30	North America|hCoV-19/USA/FL-BPHL-1570/2020|EPI ISL 568668|B.1.1|USA|2020-09-14	0.0004046564	North America
North America|hCoV-19/USA/CA-CZB-1113/2020|EPI ISL 444071|B.1.3|USA|2020-04-30	North America|hCoV-19/USA/FL-BPHL-1570/2020|EPI ISL 568668|B.1.1|USA|2020-09-14	0.0005058983	North America
North America|hCoV-19/USA/TX-HMH-1468/2020|EPI ISL 542740|B.1|USA|2020-04-30	North America|hCoV-19/USA/FL-BPHL-1570/2020|EPI ISL 568668|B.1.1|USA|2020-09-14	0.0004384140	North America
North America|hCoV-19/USA/TX-HMH-2305/2020|EPI ISL 545235|B.1|USA|2020-04-30	North America|hCoV-19/USA/FL-BPHL-1570/2020|EPI ISL 568668|B.1.1|USA|2020-09-14	0.0004721258	North America
North America|hCoV-19/USA/FL-BPHL-0246/2020|EPI ISL 480897|B.1.370|USA|2020-05-01	North America|hCoV-19/USA/FL-BPHL-1570/2020|EPI ISL 568668|B.1.1|USA|2020-09-14	0.0005733746	North America
North America|hCoV-19/USA/MN-MDH-1606/2020|EPI ISL 530202|B.1|USA|2020-05-01	North America|hCoV-19/USA/FL-BPHL-1570/2020|EPI ISL 568668|B.1.1|USA|2020-09-14	0.0005058747	North America
North America|hCoV-19/USA/LA-EVTL049/2020|EPI ISL 451210|B.1.265|USA|2020-05-01	North America|hCoV-19/USA/FL-BPHL-1570/2020|EPI ISL 568668|B.1.1|USA|2020-09-14	0.0004721258	North America
North America|hCoV-19/USA/CA-ALSR-1289/2020|EPI ISL 494482|B.1.5|USA|2020-05-01	North America|hCoV-19/USA/FL-BPHL-1570/2020|EPI ISL 568668|B.1.1|USA|2020-09-14	0.0004046564	North America
North America|hCoV-19/USA/LA-EVTL048/2020|EPI ISL 451209|B.1.265|USA|2020-05-01	North America|hCoV-19/USA/FL-BPHL-1570/2020|EPI ISL 568668|B.1.1|USA|2020-09-14	0.0004383937	North America
North America|hCoV-19/USA/TX-HMH-1435/2020|EPI ISL 542722|B.1.1|USA|2020-05-02	North America|hCoV-19/USA/FL-BPHL-1570/2020|EPI ISL 568668|B.1.1|USA|2020-09-14	0.0003034462	North America
North America|hCoV-19/USA/MN-CDC-6265/2020|EPI ISL 527688|B.1|USA|2020-05-02	North America|hCoV-19/USA/FL-BPHL-1570/2020|EPI ISL 568668|B.1.1|USA|2020-09-14	0.0005058747	North America
North America|hCoV-19/USA/TX-HMH-1441/2020|EPI ISL 542725|B.1|USA|2020-05-02	North America|hCoV-19/USA/FL-BPHL-1570/2020|EPI ISL 568668|B.1.1|USA|2020-09-14	0.0003709335	North America
North America|hCoV-19/USA/OR-PROV-137/2020|EPI ISL 482399|B.1|USA|2020-05-02	North America|hCoV-19/USA/FL-BPHL-1570/2020|EPI ISL 568668|B.1.1|USA|2020-09-14	0.0004721697	North America
North America|hCoV-19/USA/NV-NSPHL-A0145/2020|EPI ISL 515410|B.1|USA|2020-05-02	North America|hCoV-19/USA/FL-BPHL-1570/2020|EPI ISL 568668|B.1.1|USA|2020-09-14	0.0004046629	North America
North America|hCoV-19/USA/NV-NSPHL-A0147/2020|EPI ISL 515412|B.1|USA|2020-05-03	North America|hCoV-19/USA/FL-BPHL-1570/2020|EPI ISL 568668|B.1.1|USA|2020-09-14	0.0005396357	North America
North America|hCoV-19/USA/CA-ALSR-1580/2020|EPI ISL 494669|B.1|USA|2020-05-03	North America|hCoV-19/USA/FL-BPHL-1570/2020|EPI ISL 568668|B.1.1|USA|2020-09-14	0.0004721402	North America
North America|hCoV-19/USA/CA-ALSR-0753-IPL/2020|EPI ISL 483333|B.1.5|USA|2020-05-03	North America|hCoV-19/USA/FL-BPHL-1570/2020|EPI ISL 568668|B.1.1|USA|2020-09-14	0.0003709275	North America
North America|hCoV-19/USA/NE-11343/2020|EPI ISL 475209|B.1|USA|2020-05-03	North America|hCoV-19/USA/FL-BPHL-1570/2020|EPI ISL 568668|B.1.1|USA|2020-09-14	0.0006071615	North America
North America|hCoV-19/USA/VA-CDC-8005/2020|EPI ISL 540435|B.1.3|USA|2020-05-03	North America|hCoV-19/USA/FL-BPHL-1570/2020|EPI ISL 568668|B.1.1|USA|2020-09-14	0.0005396357	North America
North America|hCoV-19/USA/TX-HMH-2054/2020|EPI ISL 545090|B.1|USA|2020-05-04	North America|hCoV-19/USA/FL-BPHL-1570/2020|EPI ISL 568668|B.1.1|USA|2020-09-14	0.0002697327	North America
North America|hCoV-19/USA/WA-S1124/2020|EPI ISL 463614|B.1.124|USA|2020-05-04	North America|hCoV-19/USA/FL-BPHL-1570/2020|EPI ISL 568668|B.1.1|USA|2020-09-14	0.0005396271	North America
North America|hCoV-19/USA/CA-ALSR-0530-SAN/2020|EPI ISL 483204|B.1|USA|2020-05-04	North America|hCoV-19/USA/FL-BPHL-1570/2020|EPI ISL 568668|B.1.1|USA|2020-09-14	0.0004384140	North America
North America|hCoV-19/USA/MN-CDC-6508/2020|EPI ISL 527714|B.1|USA|2020-05-04	North America|hCoV-19/USA/FL-BPHL-1570/2020|EPI ISL 568668|B.1.1|USA|2020-09-14	0.0004046817	North America
North America|hCoV-19/USA/CA-ALSR-1268/2020|EPI ISL 494468|B.1|USA|2020-05-04	North America|hCoV-19/USA/FL-BPHL-1570/2020|EPI ISL 568668|B.1.1|USA|2020-09-14	0.0005396270	North America
North America|hCoV-19/USA/CA-ALSR-1410/2020|EPI ISL 494586|B.1|USA|2020-05-05	North America|hCoV-19/USA/FL-BPHL-1570/2020|EPI ISL 568668|B.1.1|USA|2020-09-14	0.0004384000	North America
North America|hCoV-19/USA/WA-S1148/2020|EPI ISL 463638|B.1.124|USA|2020-05-05	North America|hCoV-19/USA/FL-BPHL-1570/2020|EPI ISL 568668|B.1.1|USA|2020-09-14	0.0005733828	North America
North America|hCoV-19/USA/VA-DCLS-0462/2020|EPI ISL 477671|B.1|USA|2020-05-05	North America|hCoV-19/USA/FL-BPHL-1570/2020|EPI ISL 568668|B.1.1|USA|2020-09-14	0.0003709162	North America
North America|hCoV-19/USA/SC-DHEC-0180/2020|EPI ISL 529186|B.1.370|USA|2020-05-05	North America|hCoV-19/USA/FL-BPHL-1570/2020|EPI ISL 568668|B.1.1|USA|2020-09-14	0.0005733303	North America
North America|hCoV-19/USA/VA-DCLS-0451/2020|EPI ISL 477664|B.1|USA|2020-05-05	North America|hCoV-19/USA/FL-BPHL-1570/2020|EPI ISL 568668|B.1.1|USA|2020-09-14	0.0005397110	North America
North America|hCoV-19/USA/UT-CDC-9782/2020|EPI ISL 509709|B.1|USA|2020-05-06	North America|hCoV-19/USA/FL-BPHL-1570/2020|EPI ISL 568668|B.1.1|USA|2020-09-14	0.0004721038	North America
North America|hCoV-19/USA/VA-DCLS-0466/2020|EPI ISL 477672|B.1.9|USA|2020-05-06	North America|hCoV-19/USA/FL-BPHL-1570/2020|EPI ISL 568668|B.1.1|USA|2020-09-14	0.0005733571	North America
North America|hCoV-19/USA/WA-S1184/2020|EPI ISL 463674|B.1|USA|2020-05-06	North America|hCoV-19/USA/FL-BPHL-1570/2020|EPI ISL 568668|B.1.1|USA|2020-09-14	0.0004721477	North America
North America|hCoV-19/USA/VA-DCLS-0469/2020|EPI ISL 526777|B.1|USA|2020-05-06	North America|hCoV-19/USA/FL-BPHL-1570/2020|EPI ISL 568668|B.1.1|USA|2020-09-14	0.0004046629	North America
North America|hCoV-19/USA/VA-DCLS-0468/2020|EPI ISL 526776|B.1.9|USA|2020-05-06	North America|hCoV-19/USA/FL-BPHL-1570/2020|EPI ISL 568668|B.1.1|USA|2020-09-14	0.0006408368	North America
North America|hCoV-19/USA/LA-EVTL119/2020|EPI ISL 451280|B.1.265|USA|2020-05-07	North America|hCoV-19/USA/FL-BPHL-1570/2020|EPI ISL 568668|B.1.1|USA|2020-09-14	0.0005058593	North America
North America|hCoV-19/USA/WI-UW-842/2020|EPI ISL 509849|B.1|USA|2020-05-07	North America|hCoV-19/USA/FL-BPHL-1570/2020|EPI ISL 568668|B.1.1|USA|2020-09-14	0.0005735311	North America
North America|hCoV-19/USA/CA-ALSR-1390/2020|EPI ISL 494579|B.1.5|USA|2020-05-07	North America|hCoV-19/USA/FL-BPHL-1570/2020|EPI ISL 568668|B.1.1|USA|2020-09-14	0.0004046752	North America
North America|hCoV-19/USA/TX-HMH-2040/2020|EPI ISL 545079|B.1|USA|2020-05-07	North America|hCoV-19/USA/FL-BPHL-1570/2020|EPI ISL 568668|B.1.1|USA|2020-09-14	0.0004383937	North America
North America|hCoV-19/USA/FL-BPHL-1468/2020|EPI ISL 549250|B.1.1|USA|2020-05-08	North America|hCoV-19/USA/FL-BPHL-1570/2020|EPI ISL 568668|B.1.1|USA|2020-09-14	0.0002360042	North America
North America|hCoV-19/USA/LA-EVTL098/2020|EPI ISL 451259|B.1.265|USA|2020-05-08	North America|hCoV-19/USA/FL-BPHL-1570/2020|EPI ISL 568668|B.1.1|USA|2020-09-14	0.0004721258	North America
North America|hCoV-19/USA/LA-EVTL081/2020|EPI ISL 451242|B.1.370|USA|2020-05-08	North America|hCoV-19/USA/FL-BPHL-1570/2020|EPI ISL 568668|B.1.1|USA|2020-09-14	0.0005396193	North America
North America|hCoV-19/USA/MN-MDH-1636/2020|EPI ISL 539830|B.1|USA|2020-05-08	North America|hCoV-19/USA/FL-BPHL-1570/2020|EPI ISL 568668|B.1.1|USA|2020-09-14	0.0004384141	North America
North America|hCoV-19/USA/OR-PROV-168/2020|EPI ISL 482419|B.54|USA|2020-05-08	North America|hCoV-19/USA/FL-BPHL-1570/2020|EPI ISL 568668|B.1.1|USA|2020-09-14	0.0005058667	North America
North America|hCoV-19/USA/TX-HMH-2081/2020|EPI ISL 545110|B.1.265|USA|2020-05-09	North America|hCoV-19/USA/FL-BPHL-1570/2020|EPI ISL 568668|B.1.1|USA|2020-09-14	0.0004721258	North America
North America|hCoV-19/USA/CA-CZB-1499/2020|EPI ISL 468448|B.1|USA|2020-05-09	North America|hCoV-19/USA/FL-BPHL-1570/2020|EPI ISL 568668|B.1.1|USA|2020-09-14	0.0004384140	North America
North America|hCoV-19/USA/UT-03305/2020|EPI ISL 493020|B.1.370|USA|2020-05-09	North America|hCoV-19/USA/FL-BPHL-1570/2020|EPI ISL 568668|B.1.1|USA|2020-09-14	0.0006754878	North America
North America|hCoV-19/USA/TX-HMH-2068/2020|EPI ISL 545101|B.1.1|USA|2020-05-09	North America|hCoV-19/USA/FL-BPHL-1570/2020|EPI ISL 568668|B.1.1|USA|2020-09-14	0.0002360041	North America
North America|hCoV-19/USA/CA-ALSR-0563-SAN/2020|EPI ISL 483225|B.1.5|USA|2020-05-10	North America|hCoV-19/USA/FL-BPHL-1570/2020|EPI ISL 568668|B.1.1|USA|2020-09-14	0.0004046564	North America
North America|hCoV-19/USA/NY-NYUMC891/2020|EPI ISL 467384|B.1|USA|2020-05-10	North America|hCoV-19/USA/FL-BPHL-1570/2020|EPI ISL 568668|B.1.1|USA|2020-09-14	0.0004046629	North America
North America|hCoV-19/USA/WI-GMF-M00001/2020|EPI ISL 455573|B.1.3|USA|2020-05-10	North America|hCoV-19/USA/FL-BPHL-1570/2020|EPI ISL 568668|B.1.1|USA|2020-09-14	0.0005396107	North America
North America|hCoV-19/USA/AL-SV107V1/2020|EPI ISL 509428|B.1|USA|2020-05-10	North America|hCoV-19/USA/FL-BPHL-1570/2020|EPI ISL 568668|B.1.1|USA|2020-09-14	0.0005396270	North America
North America|hCoV-19/USA/WA-S1476/2020|EPI ISL 495651|B.1|USA|2020-05-11	North America|hCoV-19/USA/FL-BPHL-1570/2020|EPI ISL 568668|B.1.1|USA|2020-09-14	0.0005058828	North America
North America|hCoV-19/USA/VA-DCLS-0486/2020|EPI ISL 526793|B.1|USA|2020-05-11	North America|hCoV-19/USA/FL-BPHL-1570/2020|EPI ISL 568668|B.1.1|USA|2020-09-14	0.0004046629	North America
North America|hCoV-19/USA/TX-HMH-2279/2020|EPI ISL 545221|B.1.1|USA|2020-05-11	North America|hCoV-19/USA/FL-BPHL-1570/2020|EPI ISL 568668|B.1.1|USA|2020-09-14	0.0003034462	North America
North America|hCoV-19/USA/CA-CZB-1520/2020|EPI ISL 468466|B.1|USA|2020-05-11	North America|hCoV-19/USA/FL-BPHL-1570/2020|EPI ISL 568668|B.1.1|USA|2020-09-14	0.0004384140	North America
North America|hCoV-19/USA/VA-DCLS-0485/2020|EPI ISL 526792|B.1|USA|2020-05-11	North America|hCoV-19/USA/FL-BPHL-1570/2020|EPI ISL 568668|B.1.1|USA|2020-09-14	0.0003709335	North America
North America|hCoV-19/USA/OR-PROV-175/2020|EPI ISL 482425|B.1.3|USA|2020-05-12	North America|hCoV-19/USA/FL-BPHL-1570/2020|EPI ISL 568668|B.1.1|USA|2020-09-14	0.0006747453	North America
North America|hCoV-19/USA/AL-P44e/2020|EPI ISL 509424|B.1.370|USA|2020-05-12	North America|hCoV-19/USA/FL-BPHL-1570/2020|EPI ISL 568668|B.1.1|USA|2020-09-14	0.0006071526	North America
North America|hCoV-19/USA/VA-DCLS-0891/2020|EPI ISL 516678|B.1|USA|2020-05-12	North America|hCoV-19/USA/FL-BPHL-1570/2020|EPI ISL 568668|B.1.1|USA|2020-09-14	0.0004384070	North America
North America|hCoV-19/USA/WA-S1276/2020|EPI ISL 495726|B.1.1|USA|2020-05-12	North America|hCoV-19/USA/FL-BPHL-1570/2020|EPI ISL 568668|B.1.1|USA|2020-09-14	0.0002696994	North America
North America|hCoV-19/USA/FL-BPHL-0282/2020|EPI ISL 480933|B.1|USA|2020-05-13	North America|hCoV-19/USA/FL-BPHL-1570/2020|EPI ISL 568668|B.1.1|USA|2020-09-14	0.0005733479	North America
North America|hCoV-19/USA/VA-DCLS-0380/2020|EPI ISL 463136|B.1.3|USA|2020-05-13	North America|hCoV-19/USA/FL-BPHL-1570/2020|EPI ISL 568668|B.1.1|USA|2020-09-14	0.0006408862	North America
North America|hCoV-19/USA/VA-DCLS-0899/2020|EPI ISL 516684|B.1.1|USA|2020-05-13	North America|hCoV-19/USA/FL-BPHL-1570/2020|EPI ISL 568668|B.1.1|USA|2020-09-14	0.0003034554	North America
North America|hCoV-19/USA/CO-CSU-E0462-2/2020|EPI ISL 527480|B.1.315|USA|2020-05-13	North America|hCoV-19/USA/FL-BPHL-1570/2020|EPI ISL 568668|B.1.1|USA|2020-09-14	0.0005059218	North America
North America|hCoV-19/USA/OR-PROV-183/2020|EPI ISL 482431|B.1|USA|2020-05-14	North America|hCoV-19/USA/FL-BPHL-1570/2020|EPI ISL 568668|B.1.1|USA|2020-09-14	0.0004721697	North America
North America|hCoV-19/USA/FL-BPHL-0294/2020|EPI ISL 480945|B.1.370|USA|2020-05-14	North America|hCoV-19/USA/FL-BPHL-1570/2020|EPI ISL 568668|B.1.1|USA|2020-09-14	0.0005733746	North America
North America|hCoV-19/USA/OR-PROV-187/2020|EPI ISL 482435|B.1.124|USA|2020-05-14	North America|hCoV-19/USA/FL-BPHL-1570/2020|EPI ISL 568668|B.1.1|USA|2020-09-14	0.0004721621	North America
North America|hCoV-19/USA/TX-HMH-1819/2020|EPI ISL 542862|B.1.1|USA|2020-05-14	North America|hCoV-19/USA/FL-BPHL-1570/2020|EPI ISL 568668|B.1.1|USA|2020-09-14	0.0003034321	North America
North America|hCoV-19/USA/FL-BPHL-0297/2020|EPI ISL 480948|B.1.370|USA|2020-05-15	North America|hCoV-19/USA/FL-BPHL-1570/2020|EPI ISL 568668|B.1.1|USA|2020-09-14	0.0006071147	North America
North America|hCoV-19/USA/NV-NSPHL-A0164/2020|EPI ISL 515426|B.1|USA|2020-05-15	North America|hCoV-19/USA/FL-BPHL-1570/2020|EPI ISL 568668|B.1.1|USA|2020-09-14	0.0004046629	North America
North America|hCoV-19/USA/FL-BPHL-0293/2020|EPI ISL 480944|B.1|USA|2020-05-15	North America|hCoV-19/USA/FL-BPHL-1570/2020|EPI ISL 568668|B.1.1|USA|2020-09-14	0.0005059064	North America
North America|hCoV-19/USA/TX-HMH-2233/2020|EPI ISL 545193|B.1.1|USA|2020-05-15	North America|hCoV-19/USA/FL-BPHL-1570/2020|EPI ISL 568668|B.1.1|USA|2020-09-14	0.0002359932	North America
North America|hCoV-19/USA/OR-PROV-192/2020|EPI ISL 482437|B.1.3|USA|2020-05-16	North America|hCoV-19/USA/FL-BPHL-1570/2020|EPI ISL 568668|B.1.1|USA|2020-09-14	0.0006071430	North America
North America|hCoV-19/USA/NV-NSPHL-A0165/2020|EPI ISL 515427|B.1.265|USA|2020-05-16	North America|hCoV-19/USA/FL-BPHL-1570/2020|EPI ISL 568668|B.1.1|USA|2020-09-14	0.0004383937	North America
North America|hCoV-19/USA/TX-HMH-1758/2020|EPI ISL 542818|B.1.3|USA|2020-05-16	North America|hCoV-19/USA/FL-BPHL-1570/2020|EPI ISL 568668|B.1.1|USA|2020-09-14	0.0005734012	North America
North America|hCoV-19/USA/TX-HMH-1796/2020|EPI ISL 542845|B.1.1|USA|2020-05-16	North America|hCoV-19/USA/FL-BPHL-1570/2020|EPI ISL 568668|B.1.1|USA|2020-09-14	0.0002359932	North America
North America|hCoV-19/USA/MN-MDH-1207/2020|EPI ISL 477296|B.1|USA|2020-05-16	North America|hCoV-19/USA/FL-BPHL-1570/2020|EPI ISL 568668|B.1.1|USA|2020-09-14	0.0005058829	North America
North America|hCoV-19/USA/UT-08709/2020|EPI ISL 524767|B.1.255|USA|2020-05-17	North America|hCoV-19/USA/FL-BPHL-1570/2020|EPI ISL 568668|B.1.1|USA|2020-09-14	0.0004046817	North America
North America|hCoV-19/USA/TX-HMH-1778/2020|EPI ISL 542833|B.1.370|USA|2020-05-17	North America|hCoV-19/USA/FL-BPHL-1570/2020|EPI ISL 568668|B.1.1|USA|2020-09-14	0.0005733305	North America
North America|hCoV-19/USA/TX-HMH-1991/2020|EPI ISL 545056|B.1.1|USA|2020-05-17	North America|hCoV-19/USA/FL-BPHL-1570/2020|EPI ISL 568668|B.1.1|USA|2020-09-14	0.0002697120	North America
North America|hCoV-19/USA/OR-PROV-193/2020|EPI ISL 482438|B.1.3|USA|2020-05-17	North America|hCoV-19/USA/FL-BPHL-1570/2020|EPI ISL 568668|B.1.1|USA|2020-09-14	0.0005734012	North America
North America|hCoV-19/USA/TX-HMH-2005/2020|EPI ISL 545064|B.1.370|USA|2020-05-18	North America|hCoV-19/USA/FL-BPHL-1570/2020|EPI ISL 568668|B.1.1|USA|2020-09-14	0.0004383937	North America
North America|hCoV-19/USA/VA-DCLS-0310/2020|EPI ISL 463113|B.1.1|USA|2020-05-18	North America|hCoV-19/USA/FL-BPHL-1570/2020|EPI ISL 568668|B.1.1|USA|2020-09-14	0.0004721402	North America
North America|hCoV-19/USA/VA-DCLS-0304/2020|EPI ISL 463107|B.1.1|USA|2020-05-18	North America|hCoV-19/USA/FL-BPHL-1570/2020|EPI ISL 568668|B.1.1|USA|2020-09-14	0.0004046564	North America
North America|hCoV-19/USA/CA-ALSR-1753/2020|EPI ISL 512166|B.1|USA|2020-05-18	North America|hCoV-19/USA/FL-BPHL-1570/2020|EPI ISL 568668|B.1.1|USA|2020-09-14	0.0004384204	North America
North America|hCoV-19/USA/CA-ALSR-1638/2020|EPI ISL 494706|B.1|USA|2020-05-19	North America|hCoV-19/USA/FL-BPHL-1570/2020|EPI ISL 568668|B.1.1|USA|2020-09-14	0.0005395942	North America
North America|hCoV-19/USA/CA-SR0463/2020|EPI ISL 467984|B.1.5|USA|2020-05-19	North America|hCoV-19/USA/FL-BPHL-1570/2020|EPI ISL 568668|B.1.1|USA|2020-09-14	0.0004383867	North America
North America|hCoV-19/USA/NV-NSPHL-A0180/2020|EPI ISL 515437|B.1.5|USA|2020-05-19	North America|hCoV-19/USA/FL-BPHL-1570/2020|EPI ISL 568668|B.1.1|USA|2020-09-14	0.0003372000	North America
North America|hCoV-19/USA/UT-08629/2020|EPI ISL 524367|B.1.370|USA|2020-05-19	North America|hCoV-19/USA/FL-BPHL-1570/2020|EPI ISL 568668|B.1.1|USA|2020-09-14	0.0006409057	North America
North America|hCoV-19/Canada/ON-UHTC 0123/2020|EPI ISL 526268|B.1.1|Canada|2020-05-20	North America|hCoV-19/USA/FL-BPHL-1570/2020|EPI ISL 568668|B.1.1|USA|2020-09-14	0.0003709050	North America
North America|hCoV-19/USA/UT-08527/2020|EPI ISL 524290|B.1|USA|2020-05-20	North America|hCoV-19/USA/FL-BPHL-1570/2020|EPI ISL 568668|B.1.1|USA|2020-09-14	0.0004721326	North America
North America|hCoV-19/USA/UT-08387/2020|EPI ISL 524170|B.1.370|USA|2020-05-20	North America|hCoV-19/USA/FL-BPHL-1570/2020|EPI ISL 568668|B.1.1|USA|2020-09-14	0.0006071333	North America
North America|hCoV-19/USA/CA-ALSR-1866/2020|EPI ISL 512212|B.1.5|USA|2020-05-20	North America|hCoV-19/USA/FL-BPHL-1570/2020|EPI ISL 568668|B.1.1|USA|2020-09-14	0.0004721841	North America
North America|hCoV-19/USA/VA-DCLS-0948/2020|EPI ISL 522805|B.1|USA|2020-05-21	North America|hCoV-19/USA/FL-BPHL-1570/2020|EPI ISL 568668|B.1.1|USA|2020-09-14	0.0005058829	North America
North America|hCoV-19/USA/CA-CZB-2148/2020|EPI ISL 486365|B.1.3|USA|2020-05-21	North America|hCoV-19/USA/FL-BPHL-1570/2020|EPI ISL 568668|B.1.1|USA|2020-09-14	0.0005396106	North America
North America|hCoV-19/USA/MN-MDH-1588/2020|EPI ISL 530184|B.1|USA|2020-05-21	North America|hCoV-19/USA/FL-BPHL-1570/2020|EPI ISL 568668|B.1.1|USA|2020-09-14	0.0005058982	North America
North America|hCoV-19/USA/CA-ALSR-1739/2020|EPI ISL 512160|B.1|USA|2020-05-21	North America|hCoV-19/USA/FL-BPHL-1570/2020|EPI ISL 568668|B.1.1|USA|2020-09-14	0.0005396694	North America
North America|hCoV-19/USA/CA-ALSR-1756/2020|EPI ISL 512167|B.1.5|USA|2020-05-21	North America|hCoV-19/USA/FL-BPHL-1570/2020|EPI ISL 568668|B.1.1|USA|2020-09-14	0.0004046564	North America
North America|hCoV-19/USA/TX-HMH-2162/2020|EPI ISL 545153|B.1|USA|2020-05-22	North America|hCoV-19/USA/FL-BPHL-1570/2020|EPI ISL 568668|B.1.1|USA|2020-09-14	0.0005059217	North America
North America|hCoV-19/USA/WI-UW-835/2020|EPI ISL 509842|B.1|USA|2020-05-22	North America|hCoV-19/USA/FL-BPHL-1570/2020|EPI ISL 568668|B.1.1|USA|2020-09-14	0.0005735570	North America
North America|hCoV-19/USA/UT-08456/2020|EPI ISL 524228|B.1.370|USA|2020-05-22	North America|hCoV-19/USA/FL-BPHL-1570/2020|EPI ISL 568668|B.1.1|USA|2020-09-14	0.0006071431	North America
North America|hCoV-19/USA/TX-HMH-2170/2020|EPI ISL 545159|B.1.370|USA|2020-05-22	North America|hCoV-19/USA/FL-BPHL-1570/2020|EPI ISL 568668|B.1.1|USA|2020-09-14	0.0005396106	North America
North America|hCoV-19/USA/UT-UPHL-2008831/2020|EPI ISL 524851|B.1.370|USA|2020-05-23	North America|hCoV-19/USA/FL-BPHL-1570/2020|EPI ISL 568668|B.1.1|USA|2020-09-14	0.0006071333	North America
North America|hCoV-19/USA/TX-HMH-2189/2020|EPI ISL 545171|B.1.1|USA|2020-05-23	North America|hCoV-19/USA/FL-BPHL-1570/2020|EPI ISL 568668|B.1.1|USA|2020-09-14	0.0003371849	North America
North America|hCoV-19/USA/MD-MDH-0098/2020|EPI ISL 522833|B.1|USA|2020-05-23	North America|hCoV-19/USA/FL-BPHL-1570/2020|EPI ISL 568668|B.1.1|USA|2020-09-14	0.0004721546	North America
North America|hCoV-19/Canada/ON-UHTC-0175/2020|EPI ISL 569973|B.1.1|Canada|2020-05-23	North America|hCoV-19/USA/FL-BPHL-1570/2020|EPI ISL 568668|B.1.1|USA|2020-09-14	0.0003371693	North America
North America|hCoV-19/USA/TX-HMH-2253/2020|EPI ISL 545206|B.1.370|USA|2020-05-24	North America|hCoV-19/USA/FL-BPHL-1570/2020|EPI ISL 568668|B.1.1|USA|2020-09-14	0.0006071051	North America
North America|hCoV-19/USA/VA-DCLS-0498/2020|EPI ISL 485815|B.1|USA|2020-05-24	North America|hCoV-19/USA/FL-BPHL-1570/2020|EPI ISL 568668|B.1.1|USA|2020-09-14	0.0005734453	North America
North America|hCoV-19/USA/UT-08617/2020|EPI ISL 524358|B.1|USA|2020-05-24	North America|hCoV-19/USA/FL-BPHL-1570/2020|EPI ISL 568668|B.1.1|USA|2020-09-14	0.0004046564	North America
North America|hCoV-19/USA/MD-MDH-0088/2020|EPI ISL 522824|B.1|USA|2020-05-24	North America|hCoV-19/USA/FL-BPHL-1570/2020|EPI ISL 568668|B.1.1|USA|2020-09-14	0.0004386360	North America
North America|hCoV-19/USA/VA-DCLS-0494/2020|EPI ISL 485814|B.1|USA|2020-05-24	North America|hCoV-19/USA/FL-BPHL-1570/2020|EPI ISL 568668|B.1.1|USA|2020-09-14	0.0005397023	North America
North America|hCoV-19/USA/WA-S1536/2020|EPI ISL 495962|B.1.124|USA|2020-05-25	North America|hCoV-19/USA/FL-BPHL-1570/2020|EPI ISL 568668|B.1.1|USA|2020-09-14	0.0005058902	North America
North America|hCoV-19/USA/MI-MDHHS-SC20926/2020|EPI ISL 476062|B.1|USA|2020-05-25	North America|hCoV-19/USA/FL-BPHL-1570/2020|EPI ISL 568668|B.1.1|USA|2020-09-14	0.0004046629	North America
North America|hCoV-19/USA/UT-UPHL-2008799/2020|EPI ISL 524825|B.1|USA|2020-05-25	North America|hCoV-19/USA/FL-BPHL-1570/2020|EPI ISL 568668|B.1.1|USA|2020-09-14	0.0004383937	North America
North America|hCoV-19/USA/TX-HMH-2389/2020|EPI ISL 545281|B.1.1|USA|2020-05-25	North America|hCoV-19/USA/FL-BPHL-1570/2020|EPI ISL 568668|B.1.1|USA|2020-09-14	0.0003034321	North America
North America|hCoV-19/USA/TX-HMH-2425/2020|EPI ISL 545306|B.1.1|USA|2020-05-26	North America|hCoV-19/USA/FL-BPHL-1570/2020|EPI ISL 568668|B.1.1|USA|2020-09-14	0.0002359932	North America
North America|hCoV-19/USA/FL-BPHL-0815/2020|EPI ISL 514161|B.1|USA|2020-05-26	North America|hCoV-19/USA/FL-BPHL-1570/2020|EPI ISL 568668|B.1.1|USA|2020-09-14	0.0006408666	North America
North America|hCoV-19/USA/WI-UW-817/2020|EPI ISL 509824|B.1|USA|2020-05-26	North America|hCoV-19/USA/FL-BPHL-1570/2020|EPI ISL 568668|B.1.1|USA|2020-09-14	0.0004046817	North America
North America|hCoV-19/USA/WA-S1562/2020|EPI ISL 495988|B.1|USA|2020-05-26	North America|hCoV-19/USA/FL-BPHL-1570/2020|EPI ISL 568668|B.1.1|USA|2020-09-14	0.0005734011	North America
North America|hCoV-19/USA/TX-HMH-2403/2020|EPI ISL 545290|B.1|USA|2020-05-26	North America|hCoV-19/USA/FL-BPHL-1570/2020|EPI ISL 568668|B.1.1|USA|2020-09-14	0.0004046629	North America
North America|hCoV-19/USA/NV-NSPHL-A0202/2020|EPI ISL 515456|B.1|USA|2020-05-27	North America|hCoV-19/USA/FL-BPHL-1570/2020|EPI ISL 568668|B.1.1|USA|2020-09-14	0.0004384140	North America
North America|hCoV-19/USA/WA-S1647/2020|EPI ISL 496073|B.1|USA|2020-05-27	North America|hCoV-19/USA/FL-BPHL-1570/2020|EPI ISL 568668|B.1.1|USA|2020-09-14	0.0004383937	North America
North America|hCoV-19/USA/WA-S1635/2020|EPI ISL 496061|B.1|USA|2020-05-27	North America|hCoV-19/USA/FL-BPHL-1570/2020|EPI ISL 568668|B.1.1|USA|2020-09-14	0.0004384140	North America
North America|hCoV-19/USA/WA-S1634/2020|EPI ISL 496060|B.1|USA|2020-05-27	North America|hCoV-19/USA/FL-BPHL-1570/2020|EPI ISL 568668|B.1.1|USA|2020-09-14	0.0004046629	North America
North America|hCoV-19/USA/WA-S1638/2020|EPI ISL 496064|B.1|USA|2020-05-27	North America|hCoV-19/USA/FL-BPHL-1570/2020|EPI ISL 568668|B.1.1|USA|2020-09-14	0.0004384070	North America
North America|hCoV-19/USA/MN-MDH-1583/2020|EPI ISL 530179|B.1.3|USA|2020-05-28	North America|hCoV-19/USA/FL-BPHL-1570/2020|EPI ISL 568668|B.1.1|USA|2020-09-14	0.0006408563	North America
North America|hCoV-19/USA/TX-HMH-2474/2020|EPI ISL 545331|B.1.255|USA|2020-05-28	North America|hCoV-19/USA/FL-BPHL-1570/2020|EPI ISL 568668|B.1.1|USA|2020-09-14	0.0005396357	North America
North America|hCoV-19/USA/TX-HMH-2482/2020|EPI ISL 545334|B.1.1|USA|2020-05-28	North America|hCoV-19/USA/FL-BPHL-1570/2020|EPI ISL 568668|B.1.1|USA|2020-09-14	0.0003371849	North America
North America|hCoV-19/USA/VA-DCLS-0997/2020|EPI ISL 526899|B.1|USA|2020-05-28	North America|hCoV-19/USA/FL-BPHL-1570/2020|EPI ISL 568668|B.1.1|USA|2020-09-14	0.0005059217	North America
North America|hCoV-19/USA/UT-UPHL-2008928/2020|EPI ISL 525033|B.1|USA|2020-05-28	North America|hCoV-19/USA/FL-BPHL-1570/2020|EPI ISL 568668|B.1.1|USA|2020-09-14	0.0005733653	North America
North America|hCoV-19/USA/TX-HMH-2465/2020|EPI ISL 545325|B.1|USA|2020-05-29	North America|hCoV-19/USA/FL-BPHL-1570/2020|EPI ISL 568668|B.1.1|USA|2020-09-14	0.0005734095	North America
North America|hCoV-19/USA/UT-UPHL-2008806/2020|EPI ISL 524832|B.1.370|USA|2020-05-29	North America|hCoV-19/USA/FL-BPHL-1570/2020|EPI ISL 568668|B.1.1|USA|2020-09-14	0.0006071615	North America
North America|hCoV-19/USA/MD-MDH-0125/2020|EPI ISL 529167|B.1|USA|2020-05-29	North America|hCoV-19/USA/FL-BPHL-1570/2020|EPI ISL 568668|B.1.1|USA|2020-09-14	0.0004721697	North America
North America|hCoV-19/USA/FL-BPHL-0551/2020|EPI ISL 508754|B.1.370|USA|2020-05-29	North America|hCoV-19/USA/FL-BPHL-1570/2020|EPI ISL 568668|B.1.1|USA|2020-09-14	0.0007083436	North America
North America|hCoV-19/USA/WA-S1660/2020|EPI ISL 496086|B.1.1|USA|2020-05-29	North America|hCoV-19/USA/FL-BPHL-1570/2020|EPI ISL 568668|B.1.1|USA|2020-09-14	0.0002697327	North America
North America|hCoV-19/USA/TX-HMH-3016/2020|EPI ISL 543936|B.1.1|USA|2020-05-30	North America|hCoV-19/USA/FL-BPHL-1570/2020|EPI ISL 568668|B.1.1|USA|2020-09-14	0.0002697370	North America
North America|hCoV-19/USA/TX-HMH-3032/2020|EPI ISL 543946|B.1.370|USA|2020-05-30	North America|hCoV-19/USA/FL-BPHL-1570/2020|EPI ISL 568668|B.1.1|USA|2020-09-14	0.0005395941	North America
North America|hCoV-19/USA/TX-HMH-2342/2020|EPI ISL 545255|B.1.370|USA|2020-05-30	North America|hCoV-19/USA/FL-BPHL-1570/2020|EPI ISL 568668|B.1.1|USA|2020-09-14	0.0006409354	North America
North America|hCoV-19/USA/TX-HMH-3033/2020|EPI ISL 543947|B.1|USA|2020-05-30	North America|hCoV-19/USA/FL-BPHL-1570/2020|EPI ISL 568668|B.1.1|USA|2020-09-14	0.0005733478	North America
North America|hCoV-19/USA/TX-HMH-3011/2020|EPI ISL 543931|B.1.1|USA|2020-05-30	North America|hCoV-19/USA/FL-BPHL-1570/2020|EPI ISL 568668|B.1.1|USA|2020-09-14	0.0003371849	North America
North America|hCoV-19/USA/TX-HMH-2434/2020|EPI ISL 545307|B.1|USA|2020-05-31	North America|hCoV-19/USA/FL-BPHL-1570/2020|EPI ISL 568668|B.1.1|USA|2020-09-14	0.0004721697	North America
North America|hCoV-19/USA/TX-HMH-2319/2020|EPI ISL 545241|B.1.1|USA|2020-05-31	North America|hCoV-19/USA/FL-BPHL-1570/2020|EPI ISL 568668|B.1.1|USA|2020-09-14	0.0002022758	North America
North America|hCoV-19/Canada/ON-UHTC 0139/2020|EPI ISL 526275|B.1.1|Canada|2020-05-31	North America|hCoV-19/USA/FL-BPHL-1570/2020|EPI ISL 568668|B.1.1|USA|2020-09-14	0.0003034462	North America
North America|hCoV-19/USA/CA-UCLA-30/2020|EPI ISL 537563|B.1|USA|2020-05-31	North America|hCoV-19/USA/FL-BPHL-1570/2020|EPI ISL 568668|B.1.1|USA|2020-09-14	0.0006071985	North America
North America|hCoV-19/USA/TX-HMH-2993/2020|EPI ISL 543917|B.1.265|USA|2020-05-31	North America|hCoV-19/USA/FL-BPHL-1570/2020|EPI ISL 568668|B.1.1|USA|2020-09-14	0.0004721258	North America
North America|hCoV-19/USA/UT-UPHL-2008777/2020|EPI ISL 524808|B.1.370|USA|2020-06-01	North America|hCoV-19/USA/FL-BPHL-1570/2020|EPI ISL 568668|B.1.1|USA|2020-09-14	0.0005734279	North America
North America|hCoV-19/USA/TX-HMH-2543/2020|EPI ISL 545373|B.1.370|USA|2020-06-01	North America|hCoV-19/USA/FL-BPHL-1570/2020|EPI ISL 568668|B.1.1|USA|2020-09-14	0.0005396608	North America
North America|hCoV-19/USA/WA-S1728/2020|EPI ISL 496154|B.1.1|USA|2020-06-01	North America|hCoV-19/USA/FL-BPHL-1570/2020|EPI ISL 568668|B.1.1|USA|2020-09-14	0.0003034462	North America
North America|hCoV-19/USA/TX-HMH-2567/2020|EPI ISL 545392|B.1|USA|2020-06-01	North America|hCoV-19/USA/FL-BPHL-1570/2020|EPI ISL 568668|B.1.1|USA|2020-09-14	0.0005733920	North America
North America|hCoV-19/USA/UT-UPHL-2008832/2020|EPI ISL 524852|B.1.370|USA|2020-06-01	North America|hCoV-19/USA/FL-BPHL-1570/2020|EPI ISL 568668|B.1.1|USA|2020-09-14	0.0006071615	North America
North America|hCoV-19/USA/CA-IGI-0075/2020|EPI ISL 511829|B.1.3|USA|2020-06-02	North America|hCoV-19/USA/FL-BPHL-1570/2020|EPI ISL 568668|B.1.1|USA|2020-09-14	0.0006746718	North America
North America|hCoV-19/USA/CA-CDC-4684/2020|EPI ISL 535662|B.1|USA|2020-06-02	North America|hCoV-19/USA/FL-BPHL-1570/2020|EPI ISL 568668|B.1.1|USA|2020-09-14	0.0005733479	North America
North America|hCoV-19/USA/WA-S1802/2020|EPI ISL 496228|B.1|USA|2020-06-02	North America|hCoV-19/USA/FL-BPHL-1570/2020|EPI ISL 568668|B.1.1|USA|2020-09-14	0.0004721477	North America
North America|hCoV-19/USA/NV-NSPHL-A0206/2020|EPI ISL 515460|B.1|USA|2020-06-02	North America|hCoV-19/USA/FL-BPHL-1570/2020|EPI ISL 568668|B.1.1|USA|2020-09-14	0.0005059217	North America
North America|hCoV-19/USA/CA-IGI-0050/2020|EPI ISL 511805|B.1|USA|2020-06-02	North America|hCoV-19/USA/FL-BPHL-1570/2020|EPI ISL 568668|B.1.1|USA|2020-09-14	0.0004721478	North America
North America|hCoV-19/USA/VA-DCLS-1017/2020|EPI ISL 526907|B.1.1|USA|2020-06-03	North America|hCoV-19/USA/FL-BPHL-1570/2020|EPI ISL 568668|B.1.1|USA|2020-09-14	0.0005732864	North America
North America|hCoV-19/USA/TX-HMH-2768/2020|EPI ISL 545541|B.1.265|USA|2020-06-03	North America|hCoV-19/USA/FL-BPHL-1570/2020|EPI ISL 568668|B.1.1|USA|2020-09-14	0.0004383937	North America
North America|hCoV-19/USA/WA-S1816/2020|EPI ISL 496242|B.1.124|USA|2020-06-03	North America|hCoV-19/USA/FL-BPHL-1570/2020|EPI ISL 568668|B.1.1|USA|2020-09-14	0.0005058747	North America
North America|hCoV-19/USA/WA-S1938/2020|EPI ISL 497366|B.1.124|USA|2020-06-03	North America|hCoV-19/USA/FL-BPHL-1570/2020|EPI ISL 568668|B.1.1|USA|2020-09-14	0.0006071333	North America
North America|hCoV-19/USA/WI-GMF-05143/2020|EPI ISL 471145|B.1.3|USA|2020-06-03	North America|hCoV-19/USA/FL-BPHL-1570/2020|EPI ISL 568668|B.1.1|USA|2020-09-14	0.0005396608	North America
North America|hCoV-19/USA/CA-CDC-4698/2020|EPI ISL 535675|B.1|USA|2020-06-04	North America|hCoV-19/USA/FL-BPHL-1570/2020|EPI ISL 568668|B.1.1|USA|2020-09-14	0.0005058901	North America
North America|hCoV-19/USA/WA-S1959/2020|EPI ISL 497387|B.1|USA|2020-06-04	North America|hCoV-19/USA/FL-BPHL-1570/2020|EPI ISL 568668|B.1.1|USA|2020-09-14	0.0004384140	North America
North America|hCoV-19/USA/TX-HMH-2706/2020|EPI ISL 545492|B.1.370|USA|2020-06-04	North America|hCoV-19/USA/FL-BPHL-1570/2020|EPI ISL 568668|B.1.1|USA|2020-09-14	0.0005395941	North America
North America|hCoV-19/USA/CA-CDC-4703/2020|EPI ISL 535680|B.1.5|USA|2020-06-04	North America|hCoV-19/USA/FL-BPHL-1570/2020|EPI ISL 568668|B.1.1|USA|2020-09-14	0.0004721545	North America
North America|hCoV-19/USA/CA-CDC-4713/2020|EPI ISL 535689|B.1|USA|2020-06-04	North America|hCoV-19/USA/FL-BPHL-1570/2020|EPI ISL 568668|B.1.1|USA|2020-09-14	0.0005733746	North America
North America|hCoV-19/USA/TX-HMH-2739/2020|EPI ISL 545518|B.1|USA|2020-06-05	North America|hCoV-19/USA/FL-BPHL-1570/2020|EPI ISL 568668|B.1.1|USA|2020-09-14	0.0003709275	North America
North America|hCoV-19/USA/MD-MDH-0187/2020|EPI ISL 538271|B.1|USA|2020-06-05	North America|hCoV-19/USA/FL-BPHL-1570/2020|EPI ISL 568668|B.1.1|USA|2020-09-14	0.0005396694	North America
North America|hCoV-19/USA/TX-HMH-2732/2020|EPI ISL 545511|B.1.370|USA|2020-06-05	North America|hCoV-19/USA/FL-BPHL-1570/2020|EPI ISL 568668|B.1.1|USA|2020-09-14	0.0005395941	North America
North America|hCoV-19/USA/WA-S2027/2020|EPI ISL 497455|B.1.5|USA|2020-06-05	North America|hCoV-19/USA/FL-BPHL-1570/2020|EPI ISL 568668|B.1.1|USA|2020-09-14	0.0005396271	North America
North America|hCoV-19/USA/WA-UW-10447/2020|EPI ISL 570310|B.1|USA|2020-06-05	North America|hCoV-19/USA/FL-BPHL-1570/2020|EPI ISL 568668|B.1.1|USA|2020-09-14	0.0004721402	North America
North America|hCoV-19/USA/TX-HMH-2691/2020|EPI ISL 545479|B.1.1|USA|2020-06-06	North America|hCoV-19/USA/FL-BPHL-1570/2020|EPI ISL 568668|B.1.1|USA|2020-09-14	0.0002697327	North America
North America|hCoV-19/USA/TX-HMH-2578/2020|EPI ISL 545401|B.1.1|USA|2020-06-06	North America|hCoV-19/USA/FL-BPHL-1570/2020|EPI ISL 568668|B.1.1|USA|2020-09-14	0.0002022758	North America
North America|hCoV-19/USA/WI-UW-462/2020|EPI ISL 484837|B.1|USA|2020-06-06	North America|hCoV-19/USA/FL-BPHL-1570/2020|EPI ISL 568668|B.1.1|USA|2020-09-14	0.0004383937	North America
North America|hCoV-19/USA/TX-HMH-2575/2020|EPI ISL 545398|B.1.370|USA|2020-06-06	North America|hCoV-19/USA/FL-BPHL-1570/2020|EPI ISL 568668|B.1.1|USA|2020-09-14	0.0006070962	North America
North America|hCoV-19/USA/CA-UCLA-34/2020|EPI ISL 537567|B.1|USA|2020-06-06	North America|hCoV-19/USA/FL-BPHL-1570/2020|EPI ISL 568668|B.1.1|USA|2020-09-14	0.0004387007	North America
North America|hCoV-19/USA/TX-HMH-2841/2020|EPI ISL 543812|B.1.361|USA|2020-06-07	North America|hCoV-19/USA/FL-BPHL-1570/2020|EPI ISL 568668|B.1.1|USA|2020-09-14	0.0004721841	North America
North America|hCoV-19/USA/TX-HMH-2517/2020|EPI ISL 545353|B.1.3|USA|2020-06-07	North America|hCoV-19/USA/FL-BPHL-1570/2020|EPI ISL 568668|B.1.1|USA|2020-09-14	0.0006408860	North America
North America|hCoV-19/USA/TX-HMH-2828/2020|EPI ISL 543802|B.1.3|USA|2020-06-07	North America|hCoV-19/USA/FL-BPHL-1570/2020|EPI ISL 568668|B.1.1|USA|2020-09-14	0.0006409353	North America
North America|hCoV-19/USA/MD-MDH-0196/2020|EPI ISL 560809|B.1|USA|2020-06-07	North America|hCoV-19/USA/FL-BPHL-1570/2020|EPI ISL 568668|B.1.1|USA|2020-09-14	0.0004384070	North America
North America|hCoV-19/USA/MD-MDH-0195/2020|EPI ISL 560808|B.1|USA|2020-06-07	North America|hCoV-19/USA/FL-BPHL-1570/2020|EPI ISL 568668|B.1.1|USA|2020-09-14	0.0004721477	North America
North America|hCoV-19/USA/WA-S2143/2020|EPI ISL 497571|B.1|USA|2020-06-08	North America|hCoV-19/USA/FL-BPHL-1570/2020|EPI ISL 568668|B.1.1|USA|2020-09-14	0.0005058901	North America
North America|hCoV-19/USA/TX-HMH-2839/2020|EPI ISL 543810|B.1.1|USA|2020-06-08	North America|hCoV-19/USA/FL-BPHL-1570/2020|EPI ISL 568668|B.1.1|USA|2020-09-14	0.0004721773	North America
North America|hCoV-19/USA/TX-HMH-2802/2020|EPI ISL 545565|B.1|USA|2020-06-08	North America|hCoV-19/USA/FL-BPHL-1570/2020|EPI ISL 568668|B.1.1|USA|2020-09-14	0.0005396357	North America
North America|hCoV-19/USA/TX-HMH-2792/2020|EPI ISL 545557|B.1.370|USA|2020-06-08	North America|hCoV-19/USA/FL-BPHL-1570/2020|EPI ISL 568668|B.1.1|USA|2020-09-14	0.0007759083	North America
North America|hCoV-19/USA/MN-CDC-6286/2020|EPI ISL 527693|B.1|USA|2020-06-09	North America|hCoV-19/USA/FL-BPHL-1570/2020|EPI ISL 568668|B.1.1|USA|2020-09-14	0.0004046629	North America
North America|hCoV-19/USA/TX-HMH-2926/2020|EPI ISL 543868|B.1.315|USA|2020-06-09	North America|hCoV-19/USA/FL-BPHL-1570/2020|EPI ISL 568668|B.1.1|USA|2020-09-14	0.0004384274	North America
North America|hCoV-19/USA/OR-OHSU-0456/2020|EPI ISL 525813|B.1.5|USA|2020-06-09	North America|hCoV-19/USA/FL-BPHL-1570/2020|EPI ISL 568668|B.1.1|USA|2020-09-14	0.0003709275	North America
North America|hCoV-19/Canada/ON-UHTC 0151/2020|EPI ISL 526284|B.1|Canada|2020-06-09	North America|hCoV-19/USA/FL-BPHL-1570/2020|EPI ISL 568668|B.1.1|USA|2020-09-14	0.0005734012	North America
North America|hCoV-19/USA/WA-S2269/2020|EPI ISL 497697|B.1.124|USA|2020-06-09	North America|hCoV-19/USA/FL-BPHL-1570/2020|EPI ISL 568668|B.1.1|USA|2020-09-14	0.0005396107	North America
North America|hCoV-19/USA/CA-IGI-0083/2020|EPI ISL 511837|B.1|USA|2020-06-10	North America|hCoV-19/USA/FL-BPHL-1570/2020|EPI ISL 568668|B.1.1|USA|2020-09-14	0.0004721478	North America
North America|hCoV-19/USA/VA-DCLS-1076/2020|EPI ISL 528674|B.1|USA|2020-06-10	North America|hCoV-19/USA/FL-BPHL-1570/2020|EPI ISL 568668|B.1.1|USA|2020-09-14	0.0005735486	North America
North America|hCoV-19/USA/WA-UW-10696/2020|EPI ISL 570352|B.1|USA|2020-06-10	North America|hCoV-19/USA/FL-BPHL-1570/2020|EPI ISL 568668|B.1.1|USA|2020-09-14	0.0006071527	North America
North America|hCoV-19/USA/TX-HMH-3073/2020|EPI ISL 543977|B.1|USA|2020-06-10	North America|hCoV-19/USA/FL-BPHL-1570/2020|EPI ISL 568668|B.1.1|USA|2020-09-14	0.0005396521	North America
North America|hCoV-19/USA/CA-IGI-0054/2020|EPI ISL 511809|B.1|USA|2020-06-11	North America|hCoV-19/USA/FL-BPHL-1570/2020|EPI ISL 568668|B.1.1|USA|2020-09-14	0.0005059064	North America
North America|hCoV-19/USA/TX-HMH-3169/2020|EPI ISL 544045|B.1.361|USA|2020-06-11	North America|hCoV-19/USA/FL-BPHL-1570/2020|EPI ISL 568668|B.1.1|USA|2020-09-14	0.0004721917	North America
North America|hCoV-19/USA/TX-HMH-3279/2020|EPI ISL 544097|B.1.1|USA|2020-06-11	North America|hCoV-19/USA/FL-BPHL-1570/2020|EPI ISL 568668|B.1.1|USA|2020-09-14	0.0002360042	North America
North America|hCoV-19/USA/TX-HMH-3124/2020|EPI ISL 544010|B.1.3|USA|2020-06-11	North America|hCoV-19/USA/FL-BPHL-1570/2020|EPI ISL 568668|B.1.1|USA|2020-09-14	0.0005396106	North America
North America|hCoV-19/USA/TX-HMH-3176/2020|EPI ISL 544051|B.1.1|USA|2020-06-11	North America|hCoV-19/USA/FL-BPHL-1570/2020|EPI ISL 568668|B.1.1|USA|2020-09-14	0.0002359932	North America
North America|hCoV-19/USA/TX-HMH-3220/2020|EPI ISL 544088|B.1.361|USA|2020-06-12	North America|hCoV-19/USA/FL-BPHL-1570/2020|EPI ISL 568668|B.1.1|USA|2020-09-14	0.0005059453	North America
North America|hCoV-19/USA/TX-HMH-3442/2020|EPI ISL 544197|B.1.370|USA|2020-06-12	North America|hCoV-19/USA/FL-BPHL-1570/2020|EPI ISL 568668|B.1.1|USA|2020-09-14	0.0006071148	North America
North America|hCoV-19/USA/TX-HMH-3827/2020|EPI ISL 543231|B.1.370|USA|2020-06-12	North America|hCoV-19/USA/FL-BPHL-1570/2020|EPI ISL 568668|B.1.1|USA|2020-09-14	0.0006070963	North America
North America|hCoV-19/Costa Rica/INC-0056/2020|EPI ISL 512662|B.1.1|Costa Rica|2020-06-12	North America|hCoV-19/USA/FL-BPHL-1570/2020|EPI ISL 568668|B.1.1|USA|2020-09-14	0.0004046752	North America
North America|hCoV-19/USA/TX-HMH-3228/2020|EPI ISL 544095|B.1.3|USA|2020-06-13	North America|hCoV-19/USA/FL-BPHL-1570/2020|EPI ISL 568668|B.1.1|USA|2020-09-14	0.0007084854	North America
North America|hCoV-19/USA/TX-HMH-3420/2020|EPI ISL 544179|B.1.1|USA|2020-06-13	North America|hCoV-19/USA/FL-BPHL-1570/2020|EPI ISL 568668|B.1.1|USA|2020-09-14	0.0002360042	North America
North America|hCoV-19/USA/TX-HMH-3428/2020|EPI ISL 544185|B.1|USA|2020-06-13	North America|hCoV-19/USA/FL-BPHL-1570/2020|EPI ISL 568668|B.1.1|USA|2020-09-14	0.0005396608	North America
North America|hCoV-19/USA/TX-HMH-3211/2020|EPI ISL 544079|B.1.370|USA|2020-06-13	North America|hCoV-19/USA/FL-BPHL-1570/2020|EPI ISL 568668|B.1.1|USA|2020-09-14	0.0006408964	North America
North America|hCoV-19/USA/TX-HMH-3229/2020|EPI ISL 544096|B.1.1|USA|2020-06-13	North America|hCoV-19/USA/FL-BPHL-1570/2020|EPI ISL 568668|B.1.1|USA|2020-09-14	0.0003034273	North America
North America|hCoV-19/USA/TX-HMH-3370/2020|EPI ISL 544154|B.1|USA|2020-06-14	North America|hCoV-19/USA/FL-BPHL-1570/2020|EPI ISL 568668|B.1.1|USA|2020-09-14	0.0003709335	North America
North America|hCoV-19/USA/TX-HMH-3412/2020|EPI ISL 544172|B.1.361|USA|2020-06-14	North America|hCoV-19/USA/FL-BPHL-1570/2020|EPI ISL 568668|B.1.1|USA|2020-09-14	0.0005059453	North America
North America|hCoV-19/USA/TX-HMH-3546/2020|EPI ISL 543009|B.1.370|USA|2020-06-14	North America|hCoV-19/USA/FL-BPHL-1570/2020|EPI ISL 568668|B.1.1|USA|2020-09-14	0.0005395941	North America
North America|hCoV-19/USA/TX-HMH-3402/2020|EPI ISL 544162|B.1.370|USA|2020-06-14	North America|hCoV-19/USA/FL-BPHL-1570/2020|EPI ISL 568668|B.1.1|USA|2020-09-14	0.0006071430	North America
North America|hCoV-19/USA/WI-GMF-06563/2020|EPI ISL 489905|B.1.3|USA|2020-06-15	North America|hCoV-19/USA/FL-BPHL-1570/2020|EPI ISL 568668|B.1.1|USA|2020-09-14	0.0005396608	North America
North America|hCoV-19/USA/TX-HMH-3570/2020|EPI ISL 543030|B.1.1|USA|2020-06-15	North America|hCoV-19/USA/FL-BPHL-1570/2020|EPI ISL 568668|B.1.1|USA|2020-09-14	0.0003708765	North America
North America|hCoV-19/USA/CA-IGI-0066/2020|EPI ISL 511862|B.1.1|USA|2020-06-15	North America|hCoV-19/USA/FL-BPHL-1570/2020|EPI ISL 568668|B.1.1|USA|2020-09-14	0.0003374114	North America
North America|hCoV-19/USA/CA-CDC-4719/2020|EPI ISL 535694|B.1|USA|2020-06-15	North America|hCoV-19/USA/FL-BPHL-1570/2020|EPI ISL 568668|B.1.1|USA|2020-09-14	0.0005058901	North America
North America|hCoV-19/USA/WA-UW-11728/2020|EPI ISL 570464|B.1.247|USA|2020-06-16	North America|hCoV-19/USA/FL-BPHL-1570/2020|EPI ISL 568668|B.1.1|USA|2020-09-14	0.0006747139	North America
North America|hCoV-19/USA/WA-S2450/2020|EPI ISL 497082|B.1.1|USA|2020-06-16	North America|hCoV-19/USA/FL-BPHL-1570/2020|EPI ISL 568668|B.1.1|USA|2020-09-14	0.0004046318	North America
North America|hCoV-19/USA/CA-CDC-4730/2020|EPI ISL 535701|B.1|USA|2020-06-16	North America|hCoV-19/USA/FL-BPHL-1570/2020|EPI ISL 568668|B.1.1|USA|2020-09-14	0.0005058513	North America
North America|hCoV-19/USA/MN-MDH-1646/2020|EPI ISL 539840|B.1.370|USA|2020-06-16	North America|hCoV-19/USA/FL-BPHL-1570/2020|EPI ISL 568668|B.1.1|USA|2020-09-14	0.0005734013	North America
North America|hCoV-19/USA/TX-HMH-3918/2020|EPI ISL 543280|B.1.1|USA|2020-06-16	North America|hCoV-19/USA/FL-BPHL-1570/2020|EPI ISL 568668|B.1.1|USA|2020-09-14	0.0004046383	North America
North America|hCoV-19/USA/TX-HMH-4390/2020|EPI ISL 543583|B.1.1|USA|2020-06-17	North America|hCoV-19/USA/FL-BPHL-1570/2020|EPI ISL 568668|B.1.1|USA|2020-09-14	0.0003708937	North America
North America|hCoV-19/USA/TX-HMH-4423/2020|EPI ISL 543607|B.1.370|USA|2020-06-17	North America|hCoV-19/USA/FL-BPHL-1570/2020|EPI ISL 568668|B.1.1|USA|2020-09-14	0.0006746620	North America
North America|hCoV-19/USA/WA-S2555/2020|EPI ISL 497187|B.1|USA|2020-06-17	North America|hCoV-19/USA/FL-BPHL-1570/2020|EPI ISL 568668|B.1.1|USA|2020-09-14	0.0004046629	North America
North America|hCoV-19/USA/TX-HMH-3855/2020|EPI ISL 543256|B.1.1|USA|2020-06-17	North America|hCoV-19/USA/FL-BPHL-1570/2020|EPI ISL 568668|B.1.1|USA|2020-09-14	0.0003371795	North America
North America|hCoV-19/USA/TX-HMH-4296/2020|EPI ISL 543506|B.1.3|USA|2020-06-18	North America|hCoV-19/USA/FL-BPHL-1570/2020|EPI ISL 568668|B.1.1|USA|2020-09-14	0.0007084309	North America
North America|hCoV-19/USA/TX-HMH-4320/2020|EPI ISL 543529|B.1|USA|2020-06-18	North America|hCoV-19/USA/FL-BPHL-1570/2020|EPI ISL 568668|B.1.1|USA|2020-09-14	0.0005733746	North America
North America|hCoV-19/USA/WA-S2578/2020|EPI ISL 497210|B.1.124|USA|2020-06-18	North America|hCoV-19/USA/FL-BPHL-1570/2020|EPI ISL 568668|B.1.1|USA|2020-09-14	0.0006071148	North America
North America|hCoV-19/USA/TX-HMH-4185/2020|EPI ISL 543420|B.1.1|USA|2020-06-18	North America|hCoV-19/USA/FL-BPHL-1570/2020|EPI ISL 568668|B.1.1|USA|2020-09-14	0.0003709109	North America
North America|hCoV-19/USA/CA-ALSR-1102-SAN/2020|EPI ISL 483528|B.1|USA|2020-06-18	North America|hCoV-19/USA/FL-BPHL-1570/2020|EPI ISL 568668|B.1.1|USA|2020-09-14	0.0007083980	North America
North America|hCoV-19/Mexico/COA-InDRE 40/2020|EPI ISL 516620|B.1.1|Mexico|2020-06-19	North America|hCoV-19/USA/FL-BPHL-1570/2020|EPI ISL 568668|B.1.1|USA|2020-09-14	0.0003708937	North America
North America|hCoV-19/USA/MO-WUSTL046/2020|EPI ISL 493075|B.1|USA|2020-06-19	North America|hCoV-19/USA/FL-BPHL-1570/2020|EPI ISL 568668|B.1.1|USA|2020-09-14	0.0004384070	North America
North America|hCoV-19/Canada/ON-UHTC-0270/2020|EPI ISL 570002|B.1.36|Canada|2020-06-19	North America|hCoV-19/USA/FL-BPHL-1570/2020|EPI ISL 568668|B.1.1|USA|2020-09-14	0.0008095972	North America
North America|hCoV-19/USA/SC-DHEC-0586/2020|EPI ISL 529095|B.1.3|USA|2020-06-19	North America|hCoV-19/USA/FL-BPHL-1570/2020|EPI ISL 568668|B.1.1|USA|2020-09-14	0.0005733653	North America
North America|hCoV-19/USA/TX-HMH-4839/2020|EPI ISL 544367|B.1.265|USA|2020-06-20	North America|hCoV-19/USA/FL-BPHL-1570/2020|EPI ISL 568668|B.1.1|USA|2020-09-14	0.0005396358	North America
North America|hCoV-19/USA/WA-UW-11290/2020|EPI ISL 570390|B.1.1|USA|2020-06-20	North America|hCoV-19/USA/FL-BPHL-1570/2020|EPI ISL 568668|B.1.1|USA|2020-09-14	0.0003034321	North America
North America|hCoV-19/USA/WA-S2711/2020|EPI ISL 525701|B.1|USA|2020-06-20	North America|hCoV-19/USA/FL-BPHL-1570/2020|EPI ISL 568668|B.1.1|USA|2020-09-14	0.0005733570	North America
North America|hCoV-19/USA/VA-DCLS-1110/2020|EPI ISL 529913|B.1.370|USA|2020-06-20	North America|hCoV-19/USA/FL-BPHL-1570/2020|EPI ISL 568668|B.1.1|USA|2020-09-14	0.0005396106	North America
North America|hCoV-19/USA/TX-HMH-5076/2020|EPI ISL 544506|B.1.361|USA|2020-06-20	North America|hCoV-19/USA/FL-BPHL-1570/2020|EPI ISL 568668|B.1.1|USA|2020-09-14	0.0006409252	North America
North America|hCoV-19/USA/TX-HMH-4678/2020|EPI ISL 544249|B.1.1|USA|2020-06-21	North America|hCoV-19/USA/FL-BPHL-1570/2020|EPI ISL 568668|B.1.1|USA|2020-09-14	0.0002360042	North America
North America|hCoV-19/USA/TX-HMH-4844/2020|EPI ISL 544370|B.1.361|USA|2020-06-21	North America|hCoV-19/USA/FL-BPHL-1570/2020|EPI ISL 568668|B.1.1|USA|2020-09-14	0.0004721841	North America
North America|hCoV-19/USA/TX-HMH-4615/2020|EPI ISL 543756|B.1.370|USA|2020-06-21	North America|hCoV-19/USA/FL-BPHL-1570/2020|EPI ISL 568668|B.1.1|USA|2020-09-14	0.0005396859	North America
North America|hCoV-19/USA/CA-ALSR-1045-SAN/2020|EPI ISL 483481|B.1|USA|2020-06-21	North America|hCoV-19/USA/FL-BPHL-1570/2020|EPI ISL 568668|B.1.1|USA|2020-09-14	0.0005734278	North America
North America|hCoV-19/USA/WA-UW-11562/2020|EPI ISL 570437|B.1.1|USA|2020-06-22	North America|hCoV-19/USA/FL-BPHL-1570/2020|EPI ISL 568668|B.1.1|USA|2020-09-14	0.0002359932	North America
North America|hCoV-19/USA/WA-UW-11350/2020|EPI ISL 570400|B.1.1|USA|2020-06-22	North America|hCoV-19/USA/FL-BPHL-1570/2020|EPI ISL 568668|B.1.1|USA|2020-09-14	0.0003034321	North America
North America|hCoV-19/USA/TX-HMH-4865/2020|EPI ISL 544387|B.1.3|USA|2020-06-22	North America|hCoV-19/USA/FL-BPHL-1570/2020|EPI ISL 568668|B.1.1|USA|2020-09-14	0.0007084309	North America
North America|hCoV-19/USA/TX-HMH-4875/2020|EPI ISL 544394|B.1|USA|2020-06-22	North America|hCoV-19/USA/FL-BPHL-1570/2020|EPI ISL 568668|B.1.1|USA|2020-09-14	0.0004721182	North America
North America|hCoV-19/USA/WI-UW-585/2020|EPI ISL 484960|B.1.3|USA|2020-06-22	North America|hCoV-19/USA/FL-BPHL-1570/2020|EPI ISL 568668|B.1.1|USA|2020-09-14	0.0005733653	North America
North America|hCoV-19/USA/VA-DCLS-1189/2020|EPI ISL 529936|B.1|USA|2020-06-23	North America|hCoV-19/USA/FL-BPHL-1570/2020|EPI ISL 568668|B.1.1|USA|2020-09-14	0.0005396192	North America
North America|hCoV-19/USA/WA-UW-11472/2020|EPI ISL 570415|B.1.370|USA|2020-06-23	North America|hCoV-19/USA/FL-BPHL-1570/2020|EPI ISL 568668|B.1.1|USA|2020-09-14	0.0007758723	North America
North America|hCoV-19/USA/FL-BPHL-0754/2020|EPI ISL 512560|B.1.3|USA|2020-06-23	North America|hCoV-19/USA/FL-BPHL-1570/2020|EPI ISL 568668|B.1.1|USA|2020-09-14	0.0006071429	North America
North America|hCoV-19/USA/CA-ALSR-1086-SAN/2020|EPI ISL 483513|B.1|USA|2020-06-23	North America|hCoV-19/USA/FL-BPHL-1570/2020|EPI ISL 568668|B.1.1|USA|2020-09-14	0.0005396521	North America
North America|hCoV-19/USA/TX-HMH-5091/2020|EPI ISL 544518|B.1.361|USA|2020-06-24	North America|hCoV-19/USA/FL-BPHL-1570/2020|EPI ISL 568668|B.1.1|USA|2020-09-14	0.0005396608	North America
North America|hCoV-19/USA/TX-HMH-5520/2020|EPI ISL 544841|B.1.370|USA|2020-06-24	North America|hCoV-19/USA/FL-BPHL-1570/2020|EPI ISL 568668|B.1.1|USA|2020-09-14	0.0005733837	North America
North America|hCoV-19/USA/WA-UW-12027/2020|EPI ISL 501106|B.1|USA|2020-06-24	North America|hCoV-19/USA/FL-BPHL-1570/2020|EPI ISL 568668|B.1.1|USA|2020-09-14	0.0004721402	North America
North America|hCoV-19/USA/TX-HMH-5036/2020|EPI ISL 544476|B.1|USA|2020-06-24	North America|hCoV-19/USA/FL-BPHL-1570/2020|EPI ISL 568668|B.1.1|USA|2020-09-14	0.0005396608	North America
North America|hCoV-19/USA/WI-GMF-07816/2020|EPI ISL 489925|B.1.3|USA|2020-06-24	North America|hCoV-19/USA/FL-BPHL-1570/2020|EPI ISL 568668|B.1.1|USA|2020-09-14	0.0005734012	North America
North America|hCoV-19/USA/TX-HMH-5418/2020|EPI ISL 544762|B.1.3|USA|2020-06-25	North America|hCoV-19/USA/FL-BPHL-1570/2020|EPI ISL 568668|B.1.1|USA|2020-09-14	0.0006409055	North America
North America|hCoV-19/USA/TX-HMH-5356/2020|EPI ISL 544711|B.1.3|USA|2020-06-25	North America|hCoV-19/USA/FL-BPHL-1570/2020|EPI ISL 568668|B.1.1|USA|2020-09-14	0.0006746824	North America
North America|hCoV-19/USA/WA-UW-11903/2020|EPI ISL 570476|B.1.3|USA|2020-06-25	North America|hCoV-19/USA/FL-BPHL-1570/2020|EPI ISL 568668|B.1.1|USA|2020-09-14	0.0005396357	North America
North America|hCoV-19/USA/MN-MDH-1405/2020|EPI ISL 514624|B.1.3|USA|2020-06-25	North America|hCoV-19/USA/FL-BPHL-1570/2020|EPI ISL 568668|B.1.1|USA|2020-09-14	0.0005734279	North America
North America|hCoV-19/USA/TX-HMH-6803/2020|EPI ISL 546253|B.1|USA|2020-06-25	North America|hCoV-19/USA/FL-BPHL-1570/2020|EPI ISL 568668|B.1.1|USA|2020-09-14	0.0005396444	North America
North America|hCoV-19/USA/SC-DHEC-0929/2020|EPI ISL 538420|B.1|USA|2020-06-26	North America|hCoV-19/USA/FL-BPHL-1570/2020|EPI ISL 568668|B.1.1|USA|2020-09-14	0.0004721402	North America
North America|hCoV-19/USA/IL-UW-670/2020|EPI ISL 491311|B.1.3|USA|2020-06-26	North America|hCoV-19/USA/FL-BPHL-1570/2020|EPI ISL 568668|B.1.1|USA|2020-09-14	0.0006409056	North America
North America|hCoV-19/USA/SC-DHEC-0863/2020|EPI ISL 538399|B.1.3|USA|2020-06-26	North America|hCoV-19/USA/FL-BPHL-1570/2020|EPI ISL 568668|B.1.1|USA|2020-09-14	0.0005733919	North America
North America|hCoV-19/USA/WI-GMF-07962/2020|EPI ISL 489926|B.1.3|USA|2020-06-26	North America|hCoV-19/USA/FL-BPHL-1570/2020|EPI ISL 568668|B.1.1|USA|2020-09-14	0.0005734012	North America
North America|hCoV-19/USA/TX-HMH-5541/2020|EPI ISL 544850|B.1.1|USA|2020-06-26	North America|hCoV-19/USA/FL-BPHL-1570/2020|EPI ISL 568668|B.1.1|USA|2020-09-14	0.0004720963	North America
North America|hCoV-19/USA/TX-HMH-6526/2020|EPI ISL 546059|B.1.361|USA|2020-06-27	North America|hCoV-19/USA/FL-BPHL-1570/2020|EPI ISL 568668|B.1.1|USA|2020-09-14	0.0005396608	North America
North America|hCoV-19/USA/TX-HMH-6900/2020|EPI ISL 546335|B.1|USA|2020-06-27	North America|hCoV-19/USA/FL-BPHL-1570/2020|EPI ISL 568668|B.1.1|USA|2020-09-14	0.0005396192	North America
North America|hCoV-19/USA/FL-BPHL-1480/2020|EPI ISL 549262|B.1.3|USA|2020-06-27	North America|hCoV-19/USA/FL-BPHL-1570/2020|EPI ISL 568668|B.1.1|USA|2020-09-14	0.0005734012	North America
North America|hCoV-19/USA/TX-HMH-6500/2020|EPI ISL 546040|B.1.1|USA|2020-06-27	North America|hCoV-19/USA/FL-BPHL-1570/2020|EPI ISL 568668|B.1.1|USA|2020-09-14	0.0003371692	North America
North America|hCoV-19/USA/WA-UW-12626/2020|EPI ISL 570879|B.1.1|USA|2020-06-27	North America|hCoV-19/USA/FL-BPHL-1570/2020|EPI ISL 568668|B.1.1|USA|2020-09-14	0.0003034321	North America
North America|hCoV-19/USA/TX-HMH-6963/2020|EPI ISL 546390|B.1|USA|2020-06-28	North America|hCoV-19/USA/FL-BPHL-1570/2020|EPI ISL 568668|B.1.1|USA|2020-09-14	0.0005059372	North America
North America|hCoV-19/USA/TX-HMH-7019/2020|EPI ISL 546438|B.1.361|USA|2020-06-28	North America|hCoV-19/USA/FL-BPHL-1570/2020|EPI ISL 568668|B.1.1|USA|2020-09-14	0.0005059217	North America
North America|hCoV-19/USA/TX-HMH-7081/2020|EPI ISL 546488|B.1.1|USA|2020-06-28	North America|hCoV-19/USA/FL-BPHL-1570/2020|EPI ISL 568668|B.1.1|USA|2020-09-14	0.0002359932	North America
North America|hCoV-19/USA/TX-HMH-6975/2020|EPI ISL 546400|B.1.370|USA|2020-06-28	North America|hCoV-19/USA/FL-BPHL-1570/2020|EPI ISL 568668|B.1.1|USA|2020-09-14	0.0006408666	North America
North America|hCoV-19/USA/TX-HMH-6010/2020|EPI ISL 547166|B.1.370|USA|2020-06-28	North America|hCoV-19/USA/FL-BPHL-1570/2020|EPI ISL 568668|B.1.1|USA|2020-09-14	0.0005733303	North America
North America|hCoV-19/USA/TX-HMH-5375/2020|EPI ISL 544727|B.1|USA|2020-06-29	North America|hCoV-19/USA/FL-BPHL-1570/2020|EPI ISL 568668|B.1.1|USA|2020-09-14	0.0005396270	North America
North America|hCoV-19/USA/TX-HMH-5499/2020|EPI ISL 544822|B.1.361|USA|2020-06-29	North America|hCoV-19/USA/FL-BPHL-1570/2020|EPI ISL 568668|B.1.1|USA|2020-09-14	0.0005059372	North America
North America|hCoV-19/USA/TX-HMH-7207/2020|EPI ISL 546598|B.1.361|USA|2020-06-29	North America|hCoV-19/USA/FL-BPHL-1570/2020|EPI ISL 568668|B.1.1|USA|2020-09-14	0.0005396608	North America
North America|hCoV-19/USA/GA-CDC-5095/2020|EPI ISL 566085|B.1|USA|2020-06-29	North America|hCoV-19/USA/FL-BPHL-1570/2020|EPI ISL 568668|B.1.1|USA|2020-09-14	0.0006071897	North America
North America|hCoV-19/USA/TX-HMH-7342/2020|EPI ISL 546689|B.1.370|USA|2020-06-29	North America|hCoV-19/USA/FL-BPHL-1570/2020|EPI ISL 568668|B.1.1|USA|2020-09-14	0.0006408861	North America
North America|hCoV-19/USA/WA-UW-13047/2020|EPI ISL 570844|B.1.1|USA|2020-06-30	North America|hCoV-19/USA/FL-BPHL-1570/2020|EPI ISL 568668|B.1.1|USA|2020-09-14	0.0003034603	North America
North America|hCoV-19/USA/FL-BPHL-0913/2020|EPI ISL 517803|B.1|USA|2020-06-30	North America|hCoV-19/USA/FL-BPHL-1570/2020|EPI ISL 568668|B.1.1|USA|2020-09-14	0.0004384070	North America
North America|hCoV-19/USA/FL-AG7J/2020|EPI ISL 513285|B.1|USA|2020-06-30	North America|hCoV-19/USA/FL-BPHL-1570/2020|EPI ISL 568668|B.1.1|USA|2020-09-14	0.0006070681	North America
North America|hCoV-19/USA/TX-HMH-5916/2020|EPI ISL 547106|B.1.1|USA|2020-06-30	North America|hCoV-19/USA/FL-BPHL-1570/2020|EPI ISL 568668|B.1.1|USA|2020-09-14	0.0002359932	North America
North America|hCoV-19/USA/TX-HMH-6037/2020|EPI ISL 547183|B.1.1|USA|2020-06-30	North America|hCoV-19/USA/FL-BPHL-1570/2020|EPI ISL 568668|B.1.1|USA|2020-09-14	0.0002697370	North America
North America|hCoV-19/USA/WI-GMF-08700/2020|EPI ISL 489934|B.1.3|USA|2020-07-01	North America|hCoV-19/USA/FL-BPHL-1570/2020|EPI ISL 568668|B.1.1|USA|2020-09-14	0.0005734012	North America
North America|hCoV-19/USA/TX-HMH-8040/2020|EPI ISL 545811|B.1|USA|2020-07-01	North America|hCoV-19/USA/FL-BPHL-1570/2020|EPI ISL 568668|B.1.1|USA|2020-09-14	0.0005733838	North America
North America|hCoV-19/USA/IA-GMF-08792/2020|EPI ISL 489897|B.1|USA|2020-07-01	North America|hCoV-19/USA/FL-BPHL-1570/2020|EPI ISL 568668|B.1.1|USA|2020-09-14	0.0005734279	North America
North America|hCoV-19/USA/TX-HMH-7985/2020|EPI ISL 545766|B.1|USA|2020-07-01	North America|hCoV-19/USA/FL-BPHL-1570/2020|EPI ISL 568668|B.1.1|USA|2020-09-14	0.0005058902	North America
North America|hCoV-19/USA/WI-UW-721/2020|EPI ISL 491396|B.1|USA|2020-07-01	North America|hCoV-19/USA/FL-BPHL-1570/2020|EPI ISL 568668|B.1.1|USA|2020-09-14	0.0005398473	North America
North America|hCoV-19/USA/GA-CDC-5127/2020|EPI ISL 566107|B.1|USA|2020-07-02	North America|hCoV-19/USA/FL-BPHL-1570/2020|EPI ISL 568668|B.1.1|USA|2020-09-14	0.0005734453	North America
North America|hCoV-19/USA/CA-IGI-0206/2020|EPI ISL 569933|B.1.1|USA|2020-07-02	North America|hCoV-19/USA/FL-BPHL-1570/2020|EPI ISL 568668|B.1.1|USA|2020-09-14	0.0000337040	North America
North America|hCoV-19/USA/GA-CDC-5126/2020|EPI ISL 566106|B.1|USA|2020-07-02	North America|hCoV-19/USA/FL-BPHL-1570/2020|EPI ISL 568668|B.1.1|USA|2020-09-14	0.0006072180	North America
North America|hCoV-19/USA/WA-S2718/2020|EPI ISL 525708|B.1.1|USA|2020-07-02	North America|hCoV-19/USA/FL-BPHL-1570/2020|EPI ISL 568668|B.1.1|USA|2020-09-14	0.0002697202	North America
North America|hCoV-19/USA/TX-HMH-6215/2020|EPI ISL 547318|B.1.3|USA|2020-07-02	North America|hCoV-19/USA/FL-BPHL-1570/2020|EPI ISL 568668|B.1.1|USA|2020-09-14	0.0007084309	North America
North America|hCoV-19/USA/VA-DCLS-0737/2020|EPI ISL 526858|B.1.3|USA|2020-07-03	North America|hCoV-19/USA/FL-BPHL-1570/2020|EPI ISL 568668|B.1.1|USA|2020-09-14	0.0006747195	North America
North America|hCoV-19/USA/VA-DCLS-0738/2020|EPI ISL 526859|B.1.3|USA|2020-07-03	North America|hCoV-19/USA/FL-BPHL-1570/2020|EPI ISL 568668|B.1.1|USA|2020-09-14	0.0006746306	North America
North America|hCoV-19/USA/SC-20-1385-T10/2020|EPI ISL 516755|B.1.370|USA|2020-07-03	North America|hCoV-19/USA/FL-BPHL-1570/2020|EPI ISL 568668|B.1.1|USA|2020-09-14	0.0005058829	North America
North America|hCoV-19/USA/WA-UW-13299/2020|EPI ISL 570963|B.1|USA|2020-07-03	North America|hCoV-19/USA/FL-BPHL-1570/2020|EPI ISL 568668|B.1.1|USA|2020-09-14	0.0005058982	North America
North America|hCoV-19/USA/TX-HMH-8031/2020|EPI ISL 545803|B.1.370|USA|2020-07-03	North America|hCoV-19/USA/FL-BPHL-1570/2020|EPI ISL 568668|B.1.1|USA|2020-09-14	0.0005733478	North America
North America|hCoV-19/USA/TX-HMH-6387/2020|EPI ISL 545960|B.1.361|USA|2020-07-04	North America|hCoV-19/USA/FL-BPHL-1570/2020|EPI ISL 568668|B.1.1|USA|2020-09-14	0.0005059217	North America
North America|hCoV-19/USA/WI-GMF-09171/2020|EPI ISL 489942|B.1.3|USA|2020-07-04	North America|hCoV-19/USA/FL-BPHL-1570/2020|EPI ISL 568668|B.1.1|USA|2020-09-14	0.0006071429	North America
North America|hCoV-19/USA/MD-MDH-0127/2020|EPI ISL 524892|B.1|USA|2020-07-04	North America|hCoV-19/USA/FL-BPHL-1570/2020|EPI ISL 568668|B.1.1|USA|2020-09-14	0.0006071518	North America
North America|hCoV-19/USA/TX-HMH-6198/2020|EPI ISL 547306|B.1.361|USA|2020-07-04	North America|hCoV-19/USA/FL-BPHL-1570/2020|EPI ISL 568668|B.1.1|USA|2020-09-14	0.0005059453	North America
North America|hCoV-19/USA/TX-HMH-6187/2020|EPI ISL 547298|B.1.361|USA|2020-07-04	North America|hCoV-19/USA/FL-BPHL-1570/2020|EPI ISL 568668|B.1.1|USA|2020-09-14	0.0005059217	North America
North America|hCoV-19/Costa Rica/INC-0080/2020|EPI ISL 527748|B.1|Costa Rica|2020-07-05	North America|hCoV-19/USA/FL-BPHL-1570/2020|EPI ISL 568668|B.1.1|USA|2020-09-14	0.0005058901	North America
North America|hCoV-19/USA/TX-HMH-6406/2020|EPI ISL 545977|B.1.1|USA|2020-07-05	North America|hCoV-19/USA/FL-BPHL-1570/2020|EPI ISL 568668|B.1.1|USA|2020-09-14	0.0002697202	North America
North America|hCoV-19/USA/TX-HMH-6356/2020|EPI ISL 547413|B.1.361|USA|2020-07-05	North America|hCoV-19/USA/FL-BPHL-1570/2020|EPI ISL 568668|B.1.1|USA|2020-09-14	0.0005396608	North America
North America|hCoV-19/Mexico/BCN-InDRE-51/2020|EPI ISL 516611|B.1|Mexico|2020-07-05	North America|hCoV-19/USA/FL-BPHL-1570/2020|EPI ISL 568668|B.1.1|USA|2020-09-14	0.0004721546	North America
North America|hCoV-19/USA/TX-HMH-8020/2020|EPI ISL 545796|B.1.1|USA|2020-07-05	North America|hCoV-19/USA/FL-BPHL-1570/2020|EPI ISL 568668|B.1.1|USA|2020-09-14	0.0002697120	North America
North America|hCoV-19/USA/WI-GMF-09471/2020|EPI ISL 489945|B.1.3|USA|2020-07-06	North America|hCoV-19/USA/FL-BPHL-1570/2020|EPI ISL 568668|B.1.1|USA|2020-09-14	0.0005734012	North America
North America|hCoV-19/USA/MN-MDH-1417/2020|EPI ISL 514636|B.1.370|USA|2020-07-06	North America|hCoV-19/USA/FL-BPHL-1570/2020|EPI ISL 568668|B.1.1|USA|2020-09-14	0.0005396357	North America
North America|hCoV-19/USA/SC-DHEC-1079/2020|EPI ISL 541664|B.1.3|USA|2020-07-06	North America|hCoV-19/USA/FL-BPHL-1570/2020|EPI ISL 568668|B.1.1|USA|2020-09-14	0.0005058901	North America
North America|hCoV-19/USA/TX-HMH-6441/2020|EPI ISL 545998|B.1.370|USA|2020-07-06	North America|hCoV-19/USA/FL-BPHL-1570/2020|EPI ISL 568668|B.1.1|USA|2020-09-14	0.0008096975	North America
North America|hCoV-19/USA/WI-GMF-M00018/2020|EPI ISL 547669|B.1.3|USA|2020-07-06	North America|hCoV-19/USA/FL-BPHL-1570/2020|EPI ISL 568668|B.1.1|USA|2020-09-14	0.0006071712	North America
North America|hCoV-19/USA/TX-HMH-8068/2020|EPI ISL 545833|B.1.361|USA|2020-07-07	North America|hCoV-19/USA/FL-BPHL-1570/2020|EPI ISL 568668|B.1.1|USA|2020-09-14	0.0005396608	North America
North America|hCoV-19/USA/SC-20-1633-T07/2020|EPI ISL 516776|B.1.370|USA|2020-07-07	North America|hCoV-19/USA/FL-BPHL-1570/2020|EPI ISL 568668|B.1.1|USA|2020-09-14	0.0006070963	North America
North America|hCoV-19/USA/WI-GMF-09752/2020|EPI ISL 489955|B.1|USA|2020-07-07	North America|hCoV-19/USA/FL-BPHL-1570/2020|EPI ISL 568668|B.1.1|USA|2020-09-14	0.0005734012	North America
North America|hCoV-19/USA/TX-HMH-8066/2020|EPI ISL 545831|B.1.361|USA|2020-07-07	North America|hCoV-19/USA/FL-BPHL-1570/2020|EPI ISL 568668|B.1.1|USA|2020-09-14	0.0005059217	North America
North America|hCoV-19/USA/AR-CDC-4181/2020|EPI ISL 509683|B.1|USA|2020-07-08	North America|hCoV-19/USA/FL-BPHL-1570/2020|EPI ISL 568668|B.1.1|USA|2020-09-14	0.0006072610	North America
North America|hCoV-19/USA/FL-BPHL-0960/2020|EPI ISL 517850|B.1|USA|2020-07-08	North America|hCoV-19/USA/FL-BPHL-1570/2020|EPI ISL 568668|B.1.1|USA|2020-09-14	0.0007083651	North America
North America|hCoV-19/USA/IA-GMF-09911/2020|EPI ISL 547604|B.1|USA|2020-07-08	North America|hCoV-19/USA/FL-BPHL-1570/2020|EPI ISL 568668|B.1.1|USA|2020-09-14	0.0005058828	North America
North America|hCoV-19/USA/FL-BPHL-0957/2020|EPI ISL 517847|B.1|USA|2020-07-08	North America|hCoV-19/USA/FL-BPHL-1570/2020|EPI ISL 568668|B.1.1|USA|2020-09-14	0.0005396357	North America
North America|hCoV-19/USA/SC-20-1419-T14/2020|EPI ISL 516765|B.1.1|USA|2020-07-08	North America|hCoV-19/USA/FL-BPHL-1570/2020|EPI ISL 568668|B.1.1|USA|2020-09-14	0.0004383804	North America
North America|hCoV-19/USA/MD-MDH-0142/2020|EPI ISL 534702|B.1|USA|2020-07-09	North America|hCoV-19/USA/FL-BPHL-1570/2020|EPI ISL 568668|B.1.1|USA|2020-09-14	0.0005734104	North America
North America|hCoV-19/USA/CA-IGI-0204/2020|EPI ISL 569932|B.1.1|USA|2020-07-09	North America|hCoV-19/USA/FL-BPHL-1570/2020|EPI ISL 568668|B.1.1|USA|2020-09-14	0.0002697245	North America
North America|hCoV-19/USA/FL-BPHL-0969/2020|EPI ISL 517859|B.1.370|USA|2020-07-09	North America|hCoV-19/USA/FL-BPHL-1570/2020|EPI ISL 568668|B.1.1|USA|2020-09-14	0.0007421358	North America
North America|hCoV-19/USA/WI-UW-867/2020|EPI ISL 509870|B.1.1|USA|2020-07-09	North America|hCoV-19/USA/FL-BPHL-1570/2020|EPI ISL 568668|B.1.1|USA|2020-09-14	0.0004046629	North America
North America|hCoV-19/USA/WI-UW-905/2020|EPI ISL 509906|B.1.3|USA|2020-07-10	North America|hCoV-19/USA/FL-BPHL-1570/2020|EPI ISL 568668|B.1.1|USA|2020-09-14	0.0005397882	North America
North America|hCoV-19/USA/FL-BPHL-0924/2020|EPI ISL 517814|B.1.3|USA|2020-07-10	North America|hCoV-19/USA/FL-BPHL-1570/2020|EPI ISL 568668|B.1.1|USA|2020-09-14	0.0006746824	North America
North America|hCoV-19/USA/IA-GMF-10147/2020|EPI ISL 547607|B.1|USA|2020-07-10	North America|hCoV-19/USA/FL-BPHL-1570/2020|EPI ISL 568668|B.1.1|USA|2020-09-14	0.0005058828	North America
North America|hCoV-19/USA/AR-CDC-4202/2020|EPI ISL 509666|B.1|USA|2020-07-10	North America|hCoV-19/USA/FL-BPHL-1570/2020|EPI ISL 568668|B.1.1|USA|2020-09-14	0.0005734545	North America
North America|hCoV-19/USA/WI-GMF-M00015/2020|EPI ISL 547666|B.1.3|USA|2020-07-11	North America|hCoV-19/USA/FL-BPHL-1570/2020|EPI ISL 568668|B.1.1|USA|2020-09-14	0.0006071712	North America
North America|hCoV-19/USA/SD-SDPHL-0007/2020|EPI ISL 569615|B.1|USA|2020-07-11	North America|hCoV-19/USA/FL-BPHL-1570/2020|EPI ISL 568668|B.1.1|USA|2020-09-14	0.0005061463	North America
North America|hCoV-19/USA/AR-CDC-4206/2020|EPI ISL 527633|B.1|USA|2020-07-11	North America|hCoV-19/USA/FL-BPHL-1570/2020|EPI ISL 568668|B.1.1|USA|2020-09-14	0.0006072180	North America
North America|hCoV-19/USA/AR-CDC-4205/2020|EPI ISL 527632|B.1|USA|2020-07-11	North America|hCoV-19/USA/FL-BPHL-1570/2020|EPI ISL 568668|B.1.1|USA|2020-09-14	0.0005734545	North America
North America|hCoV-19/USA/WA-S2730/2020|EPI ISL 525720|B.1.1|USA|2020-07-11	North America|hCoV-19/USA/FL-BPHL-1570/2020|EPI ISL 568668|B.1.1|USA|2020-09-14	0.0003371536	North America
North America|hCoV-19/USA/WA-S2732/2020|EPI ISL 525722|B.1|USA|2020-07-12	North America|hCoV-19/USA/FL-BPHL-1570/2020|EPI ISL 568668|B.1.1|USA|2020-09-14	0.0007083433	North America
North America|hCoV-19/USA/SD-SDPHL-0008/2020|EPI ISL 569616|B.1|USA|2020-07-12	North America|hCoV-19/USA/FL-BPHL-1570/2020|EPI ISL 568668|B.1.1|USA|2020-09-14	0.0006071712	North America
North America|hCoV-19/USA/AR-CDC-4220/2020|EPI ISL 527638|B.1|USA|2020-07-12	North America|hCoV-19/USA/FL-BPHL-1570/2020|EPI ISL 568668|B.1.1|USA|2020-09-14	0.0005734545	North America
North America|hCoV-19/USA/AR-CDC-4219/2020|EPI ISL 527637|B.1|USA|2020-07-12	North America|hCoV-19/USA/FL-BPHL-1570/2020|EPI ISL 568668|B.1.1|USA|2020-09-14	0.0005396859	North America
North America|hCoV-19/USA/FL-BPHL-0733/2020|EPI ISL 509791|B.1.3|USA|2020-07-13	North America|hCoV-19/USA/FL-BPHL-1570/2020|EPI ISL 568668|B.1.1|USA|2020-09-14	0.0006071429	North America
North America|hCoV-19/USA/WI-GMF-10571/2020|EPI ISL 547610|B.1.5|USA|2020-07-13	North America|hCoV-19/USA/FL-BPHL-1570/2020|EPI ISL 568668|B.1.1|USA|2020-09-14	0.0004721258	North America
North America|hCoV-19/USA/AR-CDC-4226/2020|EPI ISL 527640|B.1|USA|2020-07-13	North America|hCoV-19/USA/FL-BPHL-1570/2020|EPI ISL 568668|B.1.1|USA|2020-09-14	0.0005734545	North America
North America|hCoV-19/USA/FL-BPHL-0923/2020|EPI ISL 517813|B.1.3|USA|2020-07-13	North America|hCoV-19/USA/FL-BPHL-1570/2020|EPI ISL 568668|B.1.1|USA|2020-09-14	0.0006071429	North America
North America|hCoV-19/USA/AR-CDC-4253/2020|EPI ISL 527642|B.1|USA|2020-07-14	North America|hCoV-19/USA/FL-BPHL-1570/2020|EPI ISL 568668|B.1.1|USA|2020-09-14	0.0006072180	North America
North America|hCoV-19/USA/MD-MDH-0159/2020|EPI ISL 524886|B.1.1|USA|2020-07-14	North America|hCoV-19/USA/FL-BPHL-1570/2020|EPI ISL 568668|B.1.1|USA|2020-09-14	0.0005395943	North America
North America|hCoV-19/USA/MD-MDH-0162/2020|EPI ISL 524889|B.1.370|USA|2020-07-14	North America|hCoV-19/USA/FL-BPHL-1570/2020|EPI ISL 568668|B.1.1|USA|2020-09-14	0.0007421582	North America
North America|hCoV-19/USA/FL-BPHL-0729/2020|EPI ISL 509787|B.1.1|USA|2020-07-14	North America|hCoV-19/USA/FL-BPHL-1570/2020|EPI ISL 568668|B.1.1|USA|2020-09-14	0.0003708877	North America
North America|hCoV-19/USA/AR-CDC-4265/2020|EPI ISL 527643|B.1|USA|2020-07-15	North America|hCoV-19/USA/FL-BPHL-1570/2020|EPI ISL 568668|B.1.1|USA|2020-09-14	0.0005734545	North America
North America|hCoV-19/USA/WI-GMF-10889/2020|EPI ISL 547618|B.1.3|USA|2020-07-15	North America|hCoV-19/USA/FL-BPHL-1570/2020|EPI ISL 568668|B.1.1|USA|2020-09-14	0.0006409159	North America
North America|hCoV-19/USA/FL-BPHL-0739/2020|EPI ISL 509797|B.1|USA|2020-07-15	North America|hCoV-19/USA/FL-BPHL-1570/2020|EPI ISL 568668|B.1.1|USA|2020-09-14	0.0005396694	North America
North America|hCoV-19/USA/MD-MDH-0164/2020|EPI ISL 524891|B.1.265|USA|2020-07-15	North America|hCoV-19/USA/FL-BPHL-1570/2020|EPI ISL 568668|B.1.1|USA|2020-09-14	0.0005396106	North America
North America|hCoV-19/USA/WA-S2736/2020|EPI ISL 525726|B.1.3|USA|2020-07-15	North America|hCoV-19/USA/FL-BPHL-1570/2020|EPI ISL 568668|B.1.1|USA|2020-09-14	0.0006746512	North America
North America|hCoV-19/USA/FL-BPHL-0946/2020|EPI ISL 517836|B.1.3|USA|2020-07-16	North America|hCoV-19/USA/FL-BPHL-1570/2020|EPI ISL 568668|B.1.1|USA|2020-09-14	0.0006408860	North America
North America|hCoV-19/USA/FL-BPHL-0737/2020|EPI ISL 509795|B.1.3|USA|2020-07-16	North America|hCoV-19/USA/FL-BPHL-1570/2020|EPI ISL 568668|B.1.1|USA|2020-09-14	0.0006071429	North America
North America|hCoV-19/USA/WI-GMF-11002/2020|EPI ISL 547622|B.1.3|USA|2020-07-16	North America|hCoV-19/USA/FL-BPHL-1570/2020|EPI ISL 568668|B.1.1|USA|2020-09-14	0.0005734279	North America
North America|hCoV-19/USA/WI-GMF-M00016/2020|EPI ISL 547667|B.1.3|USA|2020-07-16	North America|hCoV-19/USA/FL-BPHL-1570/2020|EPI ISL 568668|B.1.1|USA|2020-09-14	0.0007084424	North America
North America|hCoV-19/USA/WI-UW-1011/2020|EPI ISL 516437|B.1.1|USA|2020-07-17	North America|hCoV-19/USA/FL-BPHL-1570/2020|EPI ISL 568668|B.1.1|USA|2020-09-14	0.0005058829	North America
North America|hCoV-19/USA/FL-BPHL-1016/2020|EPI ISL 517906|B.1.3|USA|2020-07-17	North America|hCoV-19/USA/FL-BPHL-1570/2020|EPI ISL 568668|B.1.1|USA|2020-09-14	0.0006408860	North America
North America|hCoV-19/USA/CA-CZB-3868/2020|EPI ISL 548536|B.1|USA|2020-07-17	North America|hCoV-19/USA/FL-BPHL-1570/2020|EPI ISL 568668|B.1.1|USA|2020-09-14	0.0005395855	North America
North America|hCoV-19/USA/FL-BPHL-0943/2020|EPI ISL 517833|B.1.3|USA|2020-07-17	North America|hCoV-19/USA/FL-BPHL-1570/2020|EPI ISL 568668|B.1.1|USA|2020-09-14	0.0006746306	North America
North America|hCoV-19/USA/VA-DCLS-0804/2020|EPI ISL 522813|B.1|USA|2020-07-18	North America|hCoV-19/USA/FL-BPHL-1570/2020|EPI ISL 568668|B.1.1|USA|2020-09-14	0.0005733746	North America
North America|hCoV-19/USA/VA-DCLS-0799/2020|EPI ISL 522810|B.1|USA|2020-07-18	North America|hCoV-19/USA/FL-BPHL-1570/2020|EPI ISL 568668|B.1.1|USA|2020-09-14	0.0007421463	North America
North America|hCoV-19/USA/VA-DCLS-0807/2020|EPI ISL 522815|B.1|USA|2020-07-18	North America|hCoV-19/USA/FL-BPHL-1570/2020|EPI ISL 568668|B.1.1|USA|2020-09-14	0.0007758959	North America
North America|hCoV-19/USA/VA-DCLS-0805/2020|EPI ISL 522814|B.1|USA|2020-07-18	North America|hCoV-19/USA/FL-BPHL-1570/2020|EPI ISL 568668|B.1.1|USA|2020-09-14	0.0008096468	North America
North America|hCoV-19/USA/AR-CDC-4307/2020|EPI ISL 527649|B.1|USA|2020-07-18	North America|hCoV-19/USA/FL-BPHL-1570/2020|EPI ISL 568668|B.1.1|USA|2020-09-14	0.0006073839	North America
North America|hCoV-19/USA/WI-GMF-11475/2020|EPI ISL 547630|B.1.3|USA|2020-07-19	North America|hCoV-19/USA/FL-BPHL-1570/2020|EPI ISL 568668|B.1.1|USA|2020-09-14	0.0006754975	North America
North America|hCoV-19/USA/WI-GMF-11426/2020|EPI ISL 547629|B.1.3|USA|2020-07-19	North America|hCoV-19/USA/FL-BPHL-1570/2020|EPI ISL 568668|B.1.1|USA|2020-09-14	0.0005760709	North America
North America|hCoV-19/USA/FL-BPHL-1022/2020|EPI ISL 517912|B.1.361|USA|2020-07-20	North America|hCoV-19/USA/FL-BPHL-1570/2020|EPI ISL 568668|B.1.1|USA|2020-09-14	0.0005396859	North America
North America|hCoV-19/USA/FL-BPHL-1366/2020|EPI ISL 541303|B.1.370|USA|2020-07-20	North America|hCoV-19/USA/FL-BPHL-1570/2020|EPI ISL 568668|B.1.1|USA|2020-09-14	0.0007759682	North America
North America|hCoV-19/USA/FL-BPHL-1066/2020|EPI ISL 517956|B.1.3|USA|2020-07-20	North America|hCoV-19/USA/FL-BPHL-1570/2020|EPI ISL 568668|B.1.1|USA|2020-09-14	0.0006071429	North America
North America|hCoV-19/USA/OR-OHSU-1551/2020|EPI ISL 525977|B.1.1|USA|2020-07-20	North America|hCoV-19/USA/FL-BPHL-1570/2020|EPI ISL 568668|B.1.1|USA|2020-09-14	0.0003378104	North America
North America|hCoV-19/USA/IL-UW-996/2020|EPI ISL 509806|B.1|USA|2020-07-20	North America|hCoV-19/USA/FL-BPHL-1570/2020|EPI ISL 568668|B.1.1|USA|2020-09-14	0.0006072102	North America
North America|hCoV-19/USA/FL-BPHL-1378/2020|EPI ISL 541315|B.1.1|USA|2020-07-21	North America|hCoV-19/USA/FL-BPHL-1570/2020|EPI ISL 568668|B.1.1|USA|2020-09-14	0.0003034321	North America
North America|hCoV-19/USA/FL-BPHL-0722/2020|EPI ISL 509780|B.1.3|USA|2020-07-21	North America|hCoV-19/USA/FL-BPHL-1570/2020|EPI ISL 568668|B.1.1|USA|2020-09-14	0.0006409056	North America
North America|hCoV-19/USA/FL-BPHL-1026/2020|EPI ISL 517916|B.1.3|USA|2020-07-21	North America|hCoV-19/USA/FL-BPHL-1570/2020|EPI ISL 568668|B.1.1|USA|2020-09-14	0.0006746619	North America
North America|hCoV-19/USA/FL-BPHL-1381/2020|EPI ISL 541318|B.1.3|USA|2020-07-21	North America|hCoV-19/USA/FL-BPHL-1570/2020|EPI ISL 568668|B.1.1|USA|2020-09-14	0.0005733920	North America
North America|hCoV-19/USA/WI-UW-1013/2020|EPI ISL 516439|B.1.3|USA|2020-07-22	North America|hCoV-19/USA/FL-BPHL-1570/2020|EPI ISL 568668|B.1.1|USA|2020-09-14	0.0005735541	North America
North America|hCoV-19/USA/FL-BPHL-1035/2020|EPI ISL 517925|B.1.1|USA|2020-07-22	North America|hCoV-19/USA/FL-BPHL-1570/2020|EPI ISL 568668|B.1.1|USA|2020-09-14	0.0002697119	North America
North America|hCoV-19/USA/WI-UW-1014/2020|EPI ISL 516440|B.1.3|USA|2020-07-22	North America|hCoV-19/USA/FL-BPHL-1570/2020|EPI ISL 568668|B.1.1|USA|2020-09-14	0.0005735274	North America
North America|hCoV-19/USA/FL-BPHL-1203/2020|EPI ISL 541176|B.1.1|USA|2020-07-22	North America|hCoV-19/USA/FL-BPHL-1570/2020|EPI ISL 568668|B.1.1|USA|2020-09-14	0.0004046882	North America
North America|hCoV-19/USA/FL-BPHL-1036/2020|EPI ISL 517926|B.1.370|USA|2020-07-22	North America|hCoV-19/USA/FL-BPHL-1570/2020|EPI ISL 568668|B.1.1|USA|2020-09-14	0.0006746415	North America
North America|hCoV-19/USA/AR-CDC-4388/2020|EPI ISL 527656|B.1|USA|2020-07-23	North America|hCoV-19/USA/FL-BPHL-1570/2020|EPI ISL 568668|B.1.1|USA|2020-09-14	0.0006072180	North America
North America|hCoV-19/USA/SD-SDPHL-0009/2020|EPI ISL 569617|B.1|USA|2020-07-23	North America|hCoV-19/USA/FL-BPHL-1570/2020|EPI ISL 568668|B.1.1|USA|2020-09-14	0.0005733570	North America
North America|hCoV-19/USA/FL-BPHL-1504/2020|EPI ISL 568602|B.1.3|USA|2020-07-23	North America|hCoV-19/USA/FL-BPHL-1570/2020|EPI ISL 568668|B.1.1|USA|2020-09-14	0.0007421688	North America
North America|hCoV-19/USA/FL-BPHL-1502/2020|EPI ISL 568600|B.1|USA|2020-07-23	North America|hCoV-19/USA/FL-BPHL-1570/2020|EPI ISL 568668|B.1.1|USA|2020-09-14	0.0004723677	North America
North America|hCoV-19/USA/FL-BPHL-1508/2020|EPI ISL 568606|B.1.361|USA|2020-07-24	North America|hCoV-19/USA/FL-BPHL-1570/2020|EPI ISL 568668|B.1.1|USA|2020-09-14	0.0005396608	North America
North America|hCoV-19/USA/FL-BPHL-1208/2020|EPI ISL 541181|B.1.5|USA|2020-07-24	North America|hCoV-19/USA/FL-BPHL-1570/2020|EPI ISL 568668|B.1.1|USA|2020-09-14	0.0005396444	North America
North America|hCoV-19/USA/FL-BPHL-1209/2020|EPI ISL 541182|B.1|USA|2020-07-24	North America|hCoV-19/USA/FL-BPHL-1570/2020|EPI ISL 568668|B.1.1|USA|2020-09-14	0.0006071712	North America
North America|hCoV-19/USA/CA-CZB-3901/2020|EPI ISL 548542|B.1.1|USA|2020-07-24	North America|hCoV-19/USA/FL-BPHL-1570/2020|EPI ISL 568668|B.1.1|USA|2020-09-14	0.0002697120	North America
North America|hCoV-19/USA/CA-CZB-3898/2020|EPI ISL 548493|B.1|USA|2020-07-24	North America|hCoV-19/USA/FL-BPHL-1570/2020|EPI ISL 568668|B.1.1|USA|2020-09-14	0.0006746198	North America
North America|hCoV-19/USA/SD-SDPHL-0010/2020|EPI ISL 569618|B.1|USA|2020-07-25	North America|hCoV-19/USA/FL-BPHL-1570/2020|EPI ISL 568668|B.1.1|USA|2020-09-14	0.0007422153	North America
North America|hCoV-19/USA/CA-CZB-3924/2020|EPI ISL 548548|B.1|USA|2020-07-25	North America|hCoV-19/USA/FL-BPHL-1570/2020|EPI ISL 568668|B.1.1|USA|2020-09-14	0.0006807886	North America
North America|hCoV-19/USA/CA-CZB-3922/2020|EPI ISL 548524|B.1.1|USA|2020-07-25	North America|hCoV-19/USA/FL-BPHL-1570/2020|EPI ISL 568668|B.1.1|USA|2020-09-14	0.0003034897	North America
North America|hCoV-19/USA/CA-CZB-3923/2020|EPI ISL 548535|B.1.36|USA|2020-07-25	North America|hCoV-19/USA/FL-BPHL-1570/2020|EPI ISL 568668|B.1.1|USA|2020-09-14	0.0005737828	North America
North America|hCoV-19/USA/IL-UW-1064/2020|EPI ISL 516490|B.1.370|USA|2020-07-26	North America|hCoV-19/USA/FL-BPHL-1570/2020|EPI ISL 568668|B.1.1|USA|2020-09-14	0.0007083435	North America
North America|hCoV-19/USA/SD-SDPHL-0011/2020|EPI ISL 569619|B.1|USA|2020-07-26	North America|hCoV-19/USA/FL-BPHL-1570/2020|EPI ISL 568668|B.1.1|USA|2020-09-14	0.0007422153	North America
North America|hCoV-19/USA/CA-CZB-3896/2020|EPI ISL 548541|B.1|USA|2020-07-26	North America|hCoV-19/USA/FL-BPHL-1570/2020|EPI ISL 568668|B.1.1|USA|2020-09-14	0.0005396357	North America
North America|hCoV-19/USA/WI-UW-1102/2020|EPI ISL 516527|B.1.361|USA|2020-07-26	North America|hCoV-19/USA/FL-BPHL-1570/2020|EPI ISL 568668|B.1.1|USA|2020-09-14	0.0006747052	North America
North America|hCoV-19/Canada/ON-UHTC-0288/2020|EPI ISL 569993|B.1.1|Canada|2020-07-26	North America|hCoV-19/USA/FL-BPHL-1570/2020|EPI ISL 568668|B.1.1|USA|2020-09-14	0.0003371920	North America
North America|hCoV-19/USA/CA-CZB-3625/2020|EPI ISL 548360|B.1.5|USA|2020-07-27	North America|hCoV-19/USA/FL-BPHL-1570/2020|EPI ISL 568668|B.1.1|USA|2020-09-14	0.0006409056	North America
North America|hCoV-19/USA/VA-DCLS-1224/2020|EPI ISL 528648|B.1|USA|2020-07-27	North America|hCoV-19/USA/FL-BPHL-1570/2020|EPI ISL 568668|B.1.1|USA|2020-09-14	0.0004383937	North America
North America|hCoV-19/USA/WA-S2751/2020|EPI ISL 525741|B.1|USA|2020-07-27	North America|hCoV-19/USA/FL-BPHL-1570/2020|EPI ISL 568668|B.1.1|USA|2020-09-14	0.0005059453	North America
North America|hCoV-19/USA/FL-BPHL-1519/2020|EPI ISL 568617|B.1.1|USA|2020-07-27	North America|hCoV-19/USA/FL-BPHL-1570/2020|EPI ISL 568668|B.1.1|USA|2020-09-14	0.0004050454	North America
North America|hCoV-19/USA/WI-UW-1108/2020|EPI ISL 516533|B.1.3|USA|2020-07-27	North America|hCoV-19/USA/FL-BPHL-1570/2020|EPI ISL 568668|B.1.1|USA|2020-09-14	0.0006409376	North America
North America|hCoV-19/USA/VA-DCLS-1225/2020|EPI ISL 528649|B.1.3|USA|2020-07-28	North America|hCoV-19/USA/FL-BPHL-1570/2020|EPI ISL 568668|B.1.1|USA|2020-09-14	0.0007083979	North America
North America|hCoV-19/USA/WA-S2757/2020|EPI ISL 525747|B.1.1|USA|2020-07-28	North America|hCoV-19/USA/FL-BPHL-1570/2020|EPI ISL 568668|B.1.1|USA|2020-09-14	0.0003708991	North America
North America|hCoV-19/USA/WI-GMF-12945/2020|EPI ISL 547648|B.1.3|USA|2020-07-28	North America|hCoV-19/USA/FL-BPHL-1570/2020|EPI ISL 568668|B.1.1|USA|2020-09-14	0.0006409456	North America
North America|hCoV-19/USA/FL-BPHL-1521/2020|EPI ISL 568619|B.1|USA|2020-07-28	North America|hCoV-19/USA/FL-BPHL-1570/2020|EPI ISL 568668|B.1.1|USA|2020-09-14	0.0006071712	North America
North America|hCoV-19/USA/WA-S2758/2020|EPI ISL 525748|B.1.1|USA|2020-07-28	North America|hCoV-19/USA/FL-BPHL-1570/2020|EPI ISL 568668|B.1.1|USA|2020-09-14	0.0004046253	North America
North America|hCoV-19/USA/FL-BPHL-0978/2020|EPI ISL 517868|B.1.3|USA|2020-07-29	North America|hCoV-19/USA/FL-BPHL-1570/2020|EPI ISL 568668|B.1.1|USA|2020-09-14	0.0006071332	North America
North America|hCoV-19/USA/FL-BPHL-0972/2020|EPI ISL 517862|B.1.3|USA|2020-07-29	North America|hCoV-19/USA/FL-BPHL-1570/2020|EPI ISL 568668|B.1.1|USA|2020-09-14	0.0005733745	North America
North America|hCoV-19/USA/GA-CDC-6424/2020|EPI ISL 527661|B.1|USA|2020-07-29	North America|hCoV-19/USA/FL-BPHL-1570/2020|EPI ISL 568668|B.1.1|USA|2020-09-14	0.0005396357	North America
North America|hCoV-19/USA/WA-S2766/2020|EPI ISL 525756|B.1|USA|2020-07-29	North America|hCoV-19/USA/FL-BPHL-1570/2020|EPI ISL 568668|B.1.1|USA|2020-09-14	0.0005059055	North America
North America|hCoV-19/USA/FL-BPHL-0977/2020|EPI ISL 517867|B.1.3|USA|2020-07-29	North America|hCoV-19/USA/FL-BPHL-1570/2020|EPI ISL 568668|B.1.1|USA|2020-09-14	0.0006408953	North America
North America|hCoV-19/USA/VA-DCLS-1246/2020|EPI ISL 529939|B.1.3|USA|2020-07-30	North America|hCoV-19/USA/FL-BPHL-1570/2020|EPI ISL 568668|B.1.1|USA|2020-09-14	0.0007084093	North America
North America|hCoV-19/USA/VA-DCLS-1238/2020|EPI ISL 528657|B.1.3|USA|2020-07-30	North America|hCoV-19/USA/FL-BPHL-1570/2020|EPI ISL 568668|B.1.1|USA|2020-09-14	0.0007084093	North America
North America|hCoV-19/USA/VA-DCLS-1236/2020|EPI ISL 528655|B.1.3|USA|2020-07-30	North America|hCoV-19/USA/FL-BPHL-1570/2020|EPI ISL 568668|B.1.1|USA|2020-09-14	0.0007084093	North America
North America|hCoV-19/USA/VA-DCLS-1237/2020|EPI ISL 528656|B.1.3|USA|2020-07-30	North America|hCoV-19/USA/FL-BPHL-1570/2020|EPI ISL 568668|B.1.1|USA|2020-09-14	0.0007084093	North America
North America|hCoV-19/USA/WI-UW-1066/2020|EPI ISL 516492|B.1.361|USA|2020-07-30	North America|hCoV-19/USA/FL-BPHL-1570/2020|EPI ISL 568668|B.1.1|USA|2020-09-14	0.0006409055	North America
North America|hCoV-19/USA/FL-BPHL-1099/2020|EPI ISL 526585|B.1.1|USA|2020-07-31	North America|hCoV-19/USA/FL-BPHL-1570/2020|EPI ISL 568668|B.1.1|USA|2020-09-14	0.0003034462	North America
North America|hCoV-19/USA/WI-UW-1069/2020|EPI ISL 516495|B.1.361|USA|2020-07-31	North America|hCoV-19/USA/FL-BPHL-1570/2020|EPI ISL 568668|B.1.1|USA|2020-09-14	0.0006746922	North America
North America|hCoV-19/USA/WI-UW-1038/2020|EPI ISL 516464|B.1.3|USA|2020-07-31	North America|hCoV-19/USA/FL-BPHL-1570/2020|EPI ISL 568668|B.1.1|USA|2020-09-14	0.0006073536	North America
North America|hCoV-19/USA/FL-BPHL-1046/2020|EPI ISL 517936|B.1.3|USA|2020-07-31	North America|hCoV-19/USA/FL-BPHL-1570/2020|EPI ISL 568668|B.1.1|USA|2020-09-14	0.0006788673	North America
North America|hCoV-19/Mexico/CMX-INMEGEN-11/2020|EPI ISL 522941|B.1.3|Mexico|2020-07-31	North America|hCoV-19/USA/FL-BPHL-1570/2020|EPI ISL 568668|B.1.1|USA|2020-09-14	0.0007477030	North America
North America|hCoV-19/USA/WI-GMF-13319/2020|EPI ISL 547655|B.1.3|USA|2020-08-01	North America|hCoV-19/USA/FL-BPHL-1570/2020|EPI ISL 568668|B.1.1|USA|2020-09-14	0.0006409157	North America
North America|hCoV-19/USA/WI-UW-1049/2020|EPI ISL 516475|B.1.361|USA|2020-08-01	North America|hCoV-19/USA/FL-BPHL-1570/2020|EPI ISL 568668|B.1.1|USA|2020-09-14	0.0006409055	North America
North America|hCoV-19/USA/IA-GMF-13403/2020|EPI ISL 547657|B.1.361|USA|2020-08-01	North America|hCoV-19/USA/FL-BPHL-1570/2020|EPI ISL 568668|B.1.1|USA|2020-09-14	0.0005059217	North America
North America|hCoV-19/USA/WA-S2771/2020|EPI ISL 530128|B.1.1|USA|2020-08-01	North America|hCoV-19/USA/FL-BPHL-1570/2020|EPI ISL 568668|B.1.1|USA|2020-09-14	0.0003709109	North America
North America|hCoV-19/USA/WI-UW-1030/2020|EPI ISL 516456|B.1.3|USA|2020-08-01	North America|hCoV-19/USA/FL-BPHL-1570/2020|EPI ISL 568668|B.1.1|USA|2020-09-14	0.0006411084	North America
North America|hCoV-19/USA/WI-UW-1176/2020|EPI ISL 522931|B.1.5|USA|2020-08-01	North America|hCoV-19/USA/FL-BPHL-1570/2020|EPI ISL 568668|B.1.1|USA|2020-09-14	0.0003057121	North America
North America|hCoV-19/Mexico/CMX-INMEGEN-07/2020|EPI ISL 522878|B.1.1|Mexico|2020-08-01	North America|hCoV-19/USA/FL-BPHL-1570/2020|EPI ISL 568668|B.1.1|USA|2020-09-14	0.0003736471	North America
North America|hCoV-19/USA/WI-GMF-M00026/2020|EPI ISL 547676|B.1.3|USA|2020-08-02	North America|hCoV-19/USA/FL-BPHL-1570/2020|EPI ISL 568668|B.1.1|USA|2020-09-14	0.0006409157	North America
North America|hCoV-19/USA/WI-UW-1099/2020|EPI ISL 516524|B.1|USA|2020-08-02	North America|hCoV-19/USA/FL-BPHL-1570/2020|EPI ISL 568668|B.1.1|USA|2020-09-14	0.0005396625	North America
North America|hCoV-19/USA/WI-UW-1023/2020|EPI ISL 516449|B.1.1|USA|2020-08-02	North America|hCoV-19/USA/FL-BPHL-1570/2020|EPI ISL 568668|B.1.1|USA|2020-09-14	0.0002038082	North America
North America|hCoV-19/USA/FL-BPHL-1110/2020|EPI ISL 526596|B.1.3|USA|2020-08-03	North America|hCoV-19/USA/FL-BPHL-1570/2020|EPI ISL 568668|B.1.1|USA|2020-09-14	0.0008434769	North America
North America|hCoV-19/USA/WA-S2765/2020|EPI ISL 525755|B.1.1|USA|2020-08-03	North America|hCoV-19/USA/FL-BPHL-1570/2020|EPI ISL 568668|B.1.1|USA|2020-09-14	0.0003371693	North America
North America|hCoV-19/USA/FL-BPHL-1112/2020|EPI ISL 526598|B.1.370|USA|2020-08-03	North America|hCoV-19/USA/FL-BPHL-1570/2020|EPI ISL 568668|B.1.1|USA|2020-09-14	0.0006070963	North America
North America|hCoV-19/USA/CA-CZB-4050/2020|EPI ISL 548616|B.1.1|USA|2020-08-03	North America|hCoV-19/USA/FL-BPHL-1570/2020|EPI ISL 568668|B.1.1|USA|2020-09-14	0.0003709175	North America
North America|hCoV-19/USA/WA-UW-22253/2020|EPI ISL 570645|B.1.1|USA|2020-08-03	North America|hCoV-19/USA/FL-BPHL-1570/2020|EPI ISL 568668|B.1.1|USA|2020-09-14	0.0004721509	North America
North America|hCoV-19/USA/WI-UW-1080/2020|EPI ISL 516506|B.1|USA|2020-08-03	North America|hCoV-19/USA/FL-BPHL-1570/2020|EPI ISL 568668|B.1.1|USA|2020-09-14	0.0005059665	North America
North America|hCoV-19/USA/CA-CZB-3948/2020|EPI ISL 548558|B.1.5|USA|2020-08-03	North America|hCoV-19/USA/FL-BPHL-1570/2020|EPI ISL 568668|B.1.1|USA|2020-09-14	0.0004420525	North America
North America|hCoV-19/USA/MN-MDH-1559/2020|EPI ISL 527624|B.1|USA|2020-08-04	North America|hCoV-19/USA/FL-BPHL-1570/2020|EPI ISL 568668|B.1.1|USA|2020-09-14	0.0004721474	North America
North America|hCoV-19/USA/FL-BPHL-1111/2020|EPI ISL 526597|B.1.3|USA|2020-08-04	North America|hCoV-19/USA/FL-BPHL-1570/2020|EPI ISL 568668|B.1.1|USA|2020-09-14	0.0007083652	North America
North America|hCoV-19/USA/PR-B2DR/2020|EPI ISL 527382|B.1.1|USA|2020-08-04	North America|hCoV-19/USA/FL-BPHL-1570/2020|EPI ISL 568668|B.1.1|USA|2020-09-14	0.0004383396	North America
North America|hCoV-19/USA/WA-UW-22804/2020|EPI ISL 570720|B.1.1.61|USA|2020-08-04	North America|hCoV-19/USA/FL-BPHL-1570/2020|EPI ISL 568668|B.1.1|USA|2020-09-14	0.0005059137	North America
North America|hCoV-19/USA/WA-UW-22505/2020|EPI ISL 570700|B.1|USA|2020-08-04	North America|hCoV-19/USA/FL-BPHL-1570/2020|EPI ISL 568668|B.1.1|USA|2020-09-14	0.0006071614	North America
North America|hCoV-19/USA/FL-BPHL-1104/2020|EPI ISL 526590|B.1|USA|2020-08-04	North America|hCoV-19/USA/FL-BPHL-1570/2020|EPI ISL 568668|B.1.1|USA|2020-09-14	0.0005395690	North America
North America|hCoV-19/USA/WA-UW-22514/2020|EPI ISL 570701|B.1|USA|2020-08-04	North America|hCoV-19/USA/FL-BPHL-1570/2020|EPI ISL 568668|B.1.1|USA|2020-09-14	0.0009111931	North America
North America|hCoV-19/USA/WA-UW-22468/2020|EPI ISL 570694|B.1|USA|2020-08-05	North America|hCoV-19/USA/FL-BPHL-1570/2020|EPI ISL 568668|B.1.1|USA|2020-09-14	0.0006071420	North America
North America|hCoV-19/USA/WA-UW-22454/2020|EPI ISL 570692|B.1|USA|2020-08-05	North America|hCoV-19/USA/FL-BPHL-1570/2020|EPI ISL 568668|B.1.1|USA|2020-09-14	0.0007759196	North America
North America|hCoV-19/USA/WA-UW-21723/2020|EPI ISL 570993|B.1.1|USA|2020-08-05	North America|hCoV-19/USA/FL-BPHL-1570/2020|EPI ISL 568668|B.1.1|USA|2020-09-14	0.0004046195	North America
North America|hCoV-19/USA/SD-SDPHL-0014/2020|EPI ISL 569622|B.1|USA|2020-08-05	North America|hCoV-19/USA/FL-BPHL-1570/2020|EPI ISL 568668|B.1.1|USA|2020-09-14	0.0006747139	North America
North America|hCoV-19/USA/IL-UW-1147/2020|EPI ISL 522881|B.1.361|USA|2020-08-05	North America|hCoV-19/USA/FL-BPHL-1570/2020|EPI ISL 568668|B.1.1|USA|2020-09-14	0.0004721841	North America
North America|hCoV-19/USA/CA-CZB-4029/2020|EPI ISL 548582|B.1|USA|2020-08-05	North America|hCoV-19/USA/FL-BPHL-1570/2020|EPI ISL 568668|B.1.1|USA|2020-09-14	0.0006071643	North America
North America|hCoV-19/USA/VA-DCLS-1252/2020|EPI ISL 529943|B.1|USA|2020-08-06	North America|hCoV-19/USA/FL-BPHL-1570/2020|EPI ISL 568668|B.1.1|USA|2020-09-14	0.0005396444	North America
North America|hCoV-19/USA/PR-B3SB/2020|EPI ISL 534694|B.1|USA|2020-08-06	North America|hCoV-19/USA/FL-BPHL-1570/2020|EPI ISL 568668|B.1.1|USA|2020-09-14	0.0005733570	North America
North America|hCoV-19/USA/WA-UW-23193/2020|EPI ISL 570754|B.1.1.4|USA|2020-08-06	North America|hCoV-19/USA/FL-BPHL-1570/2020|EPI ISL 568668|B.1.1|USA|2020-09-14	0.0006407773	North America
North America|hCoV-19/USA/VA-DCLS-1262/2020|EPI ISL 529952|B.1|USA|2020-08-06	North America|hCoV-19/USA/FL-BPHL-1570/2020|EPI ISL 568668|B.1.1|USA|2020-09-14	0.0005059298	North America
North America|hCoV-19/USA/WA-UW-23196/2020|EPI ISL 570755|B.1|USA|2020-08-06	North America|hCoV-19/USA/FL-BPHL-1570/2020|EPI ISL 568668|B.1.1|USA|2020-09-14	0.0004720963	North America
North America|hCoV-19/USA/VA-DCLS-1254/2020|EPI ISL 529945|B.1|USA|2020-08-06	North America|hCoV-19/USA/FL-BPHL-1570/2020|EPI ISL 568668|B.1.1|USA|2020-09-14	0.0004721697	North America
North America|hCoV-19/USA/VA-DCLS-1253/2020|EPI ISL 529944|B.1|USA|2020-08-06	North America|hCoV-19/USA/FL-BPHL-1570/2020|EPI ISL 568668|B.1.1|USA|2020-09-14	0.0005059218	North America
North America|hCoV-19/USA/WA-UW-22328/2020|EPI ISL 570661|B.1|USA|2020-08-07	North America|hCoV-19/USA/FL-BPHL-1570/2020|EPI ISL 568668|B.1.1|USA|2020-09-14	0.0006408861	North America
North America|hCoV-19/USA/WI-UW-1181/2020|EPI ISL 522936|B.1.3|USA|2020-08-07	North America|hCoV-19/USA/FL-BPHL-1570/2020|EPI ISL 568668|B.1.1|USA|2020-09-14	0.0006408871	North America
North America|hCoV-19/USA/WA-UW-22313/2020|EPI ISL 570657|B.1|USA|2020-08-07	North America|hCoV-19/USA/FL-BPHL-1570/2020|EPI ISL 568668|B.1.1|USA|2020-09-14	0.0006409077	North America
North America|hCoV-19/USA/NM-UNM-00575/2020|EPI ISL 542989|B.1|USA|2020-08-07	North America|hCoV-19/USA/FL-BPHL-1570/2020|EPI ISL 568668|B.1.1|USA|2020-09-14	0.0005739699	North America
North America|hCoV-19/USA/NM-UNM-00574/2020|EPI ISL 542988|B.1|USA|2020-08-07	North America|hCoV-19/USA/FL-BPHL-1570/2020|EPI ISL 568668|B.1.1|USA|2020-09-14	0.0003405940	North America
North America|hCoV-19/USA/NM-UNM-00573/2020|EPI ISL 542987|B.1|USA|2020-08-07	North America|hCoV-19/USA/FL-BPHL-1570/2020|EPI ISL 568668|B.1.1|USA|2020-09-14	0.0003761217	North America
North America|hCoV-19/USA/WA-UW-22365/2020|EPI ISL 570669|B.1|USA|2020-08-08	North America|hCoV-19/USA/FL-BPHL-1570/2020|EPI ISL 568668|B.1.1|USA|2020-09-14	0.0006071516	North America
North America|hCoV-19/USA/WA-UW-22998/2020|EPI ISL 570746|B.1.370|USA|2020-08-08	North America|hCoV-19/USA/FL-BPHL-1570/2020|EPI ISL 568668|B.1.1|USA|2020-09-14	0.0007084333	North America
North America|hCoV-19/USA/NC-SLPH-0017/2020|EPI ISL 538521|B.1|USA|2020-08-08	North America|hCoV-19/USA/FL-BPHL-1570/2020|EPI ISL 568668|B.1.1|USA|2020-09-14	0.0005733939	North America
North America|hCoV-19/USA/NC-SLPH-0018/2020|EPI ISL 538522|B.1|USA|2020-08-08	North America|hCoV-19/USA/FL-BPHL-1570/2020|EPI ISL 568668|B.1.1|USA|2020-09-14	0.0005457309	North America
North America|hCoV-19/USA/MI-MDHHS-SC21731/2020|EPI ISL 529850|B.1.1|USA|2020-08-08	North America|hCoV-19/USA/FL-BPHL-1570/2020|EPI ISL 568668|B.1.1|USA|2020-09-14	0.0005770275	North America
North America|hCoV-19/USA/WI-UW-1170/2020|EPI ISL 522926|B.1.5|USA|2020-08-08	North America|hCoV-19/USA/FL-BPHL-1570/2020|EPI ISL 568668|B.1.1|USA|2020-09-14	0.0003057225	North America
North America|hCoV-19/USA/WA-S2779/2020|EPI ISL 530136|B.1.370|USA|2020-08-09	North America|hCoV-19/USA/FL-BPHL-1570/2020|EPI ISL 568668|B.1.1|USA|2020-09-14	0.0008096338	North America
North America|hCoV-19/USA/WI-UW-1178/2020|EPI ISL 522933|B.1.3|USA|2020-08-09	North America|hCoV-19/USA/FL-BPHL-1570/2020|EPI ISL 568668|B.1.1|USA|2020-09-14	0.0006409087	North America
North America|hCoV-19/USA/CA-CZB-4080/2020|EPI ISL 548677|B.1.5|USA|2020-08-09	North America|hCoV-19/USA/FL-BPHL-1570/2020|EPI ISL 568668|B.1.1|USA|2020-09-14	0.0005059007	North America
North America|hCoV-19/USA/WI-UW-1169/2020|EPI ISL 522925|B.1.5|USA|2020-08-09	North America|hCoV-19/USA/FL-BPHL-1570/2020|EPI ISL 568668|B.1.1|USA|2020-09-14	0.0003057121	North America
North America|hCoV-19/USA/WI-UW-1175/2020|EPI ISL 522930|B.1.5|USA|2020-08-09	North America|hCoV-19/USA/FL-BPHL-1570/2020|EPI ISL 568668|B.1.1|USA|2020-09-14	0.0003088070	North America
North America|hCoV-19/USA/WA-UW-22948/2020|EPI ISL 570736|B.1|USA|2020-08-10	North America|hCoV-19/USA/FL-BPHL-1570/2020|EPI ISL 568668|B.1.1|USA|2020-09-14	0.0005058513	North America
North America|hCoV-19/USA/FL-BPHL-1121/2020|EPI ISL 526607|B.1.3|USA|2020-08-10	North America|hCoV-19/USA/FL-BPHL-1570/2020|EPI ISL 568668|B.1.1|USA|2020-09-14	0.0006071712	North America
North America|hCoV-19/USA/WA-S2782/2020|EPI ISL 530139|B.1.1|USA|2020-08-10	North America|hCoV-19/USA/FL-BPHL-1570/2020|EPI ISL 568668|B.1.1|USA|2020-09-14	0.0004721191	North America
North America|hCoV-19/USA/WI-GMF-14621/2020|EPI ISL 547685|B.1.3|USA|2020-08-10	North America|hCoV-19/USA/FL-BPHL-1570/2020|EPI ISL 568668|B.1.1|USA|2020-09-14	0.0006409159	North America
North America|hCoV-19/USA/WA-UW-22951/2020|EPI ISL 570737|B.1|USA|2020-08-10	North America|hCoV-19/USA/FL-BPHL-1570/2020|EPI ISL 568668|B.1.1|USA|2020-09-14	0.0009111098	North America
North America|hCoV-19/USA/WI-GMF-14585/2020|EPI ISL 547681|B.1.361|USA|2020-08-10	North America|hCoV-19/USA/FL-BPHL-1570/2020|EPI ISL 568668|B.1.1|USA|2020-09-14	0.0005734767	North America
North America|hCoV-19/USA/CA-CZB-4033/2020|EPI ISL 548606|B.1|USA|2020-08-10	North America|hCoV-19/USA/FL-BPHL-1570/2020|EPI ISL 568668|B.1.1|USA|2020-09-14	0.0006441130	North America
North America|hCoV-19/USA/WI-GMF-14850/2020|EPI ISL 547690|B.1.3|USA|2020-08-11	North America|hCoV-19/USA/FL-BPHL-1570/2020|EPI ISL 568668|B.1.1|USA|2020-09-14	0.0006073327	North America
North America|hCoV-19/USA/WI-UW-1135/2020|EPI ISL 522892|B.1.3|USA|2020-08-11	North America|hCoV-19/USA/FL-BPHL-1570/2020|EPI ISL 568668|B.1.1|USA|2020-09-14	0.0006408654	North America
North America|hCoV-19/USA/WI-GMF-14857/2020|EPI ISL 547691|B.1.3|USA|2020-08-11	North America|hCoV-19/USA/FL-BPHL-1570/2020|EPI ISL 568668|B.1.1|USA|2020-09-14	0.0006077638	North America
North America|hCoV-19/USA/CA-CZB-4088/2020|EPI ISL 548614|B.1|USA|2020-08-11	North America|hCoV-19/USA/FL-BPHL-1570/2020|EPI ISL 568668|B.1.1|USA|2020-09-14	0.0007421736	North America
North America|hCoV-19/USA/MN-GMF-14871/2020|EPI ISL 547692|B.1.361|USA|2020-08-11	North America|hCoV-19/USA/FL-BPHL-1570/2020|EPI ISL 568668|B.1.1|USA|2020-09-14	0.0005408729	North America
North America|hCoV-19/USA/CA-CZB-4083/2020|EPI ISL 548613|B.1|USA|2020-08-11	North America|hCoV-19/USA/FL-BPHL-1570/2020|EPI ISL 568668|B.1.1|USA|2020-09-14	0.0004745394	North America
North America|hCoV-19/USA/VA-DCLS-1274/2020|EPI ISL 529960|B.1.370|USA|2020-08-12	North America|hCoV-19/USA/FL-BPHL-1570/2020|EPI ISL 568668|B.1.1|USA|2020-09-14	0.0006747135	North America
North America|hCoV-19/USA/CA-CZB-4039/2020|EPI ISL 548596|B.1|USA|2020-08-12	North America|hCoV-19/USA/FL-BPHL-1570/2020|EPI ISL 568668|B.1.1|USA|2020-09-14	0.0006071245	North America
North America|hCoV-19/USA/VA-DCLS-1273/2020|EPI ISL 529959|B.1.370|USA|2020-08-12	North America|hCoV-19/USA/FL-BPHL-1570/2020|EPI ISL 568668|B.1.1|USA|2020-09-14	0.0006071712	North America
North America|hCoV-19/USA/PR-B74P/2020|EPI ISL 527398|B.1.3|USA|2020-08-12	North America|hCoV-19/USA/FL-BPHL-1570/2020|EPI ISL 568668|B.1.1|USA|2020-09-14	0.0005058982	North America
North America|hCoV-19/USA/MI-MDHHS-SC21977/2020|EPI ISL 566027|B.1.1|USA|2020-08-12	North America|hCoV-19/USA/FL-BPHL-1570/2020|EPI ISL 568668|B.1.1|USA|2020-09-14	0.0005058667	North America
North America|hCoV-19/USA/PR-B6ZT/2020|EPI ISL 527397|B.1.3|USA|2020-08-12	North America|hCoV-19/USA/FL-BPHL-1570/2020|EPI ISL 568668|B.1.1|USA|2020-09-14	0.0005734012	North America
North America|hCoV-19/USA/MN-GMF-14999/2020|EPI ISL 547693|B.1.361|USA|2020-08-12	North America|hCoV-19/USA/FL-BPHL-1570/2020|EPI ISL 568668|B.1.1|USA|2020-09-14	0.0005059137	North America
North America|hCoV-19/USA/CA-CZB-4091/2020|EPI ISL 548634|B.1|USA|2020-08-13	North America|hCoV-19/USA/FL-BPHL-1570/2020|EPI ISL 568668|B.1.1|USA|2020-09-14	0.0005071216	North America
North America|hCoV-19/USA/CA-CZB-4090/2020|EPI ISL 548640|B.1|USA|2020-08-13	North America|hCoV-19/USA/FL-BPHL-1570/2020|EPI ISL 568668|B.1.1|USA|2020-09-14	0.0005403655	North America
North America|hCoV-19/USA/MI-MDHHS-SC21770/2020|EPI ISL 529888|B.1.361|USA|2020-08-13	North America|hCoV-19/USA/FL-BPHL-1570/2020|EPI ISL 568668|B.1.1|USA|2020-09-14	0.0006077119	North America
North America|hCoV-19/USA/UT-UPHL-08764/2020|EPI ISL 525350|B.1|USA|2020-08-13	North America|hCoV-19/USA/FL-BPHL-1570/2020|EPI ISL 568668|B.1.1|USA|2020-09-14	0.0006443194	North America
North America|hCoV-19/USA/WI-UW-1126/2020|EPI ISL 522884|B.1.3|USA|2020-08-13	North America|hCoV-19/USA/FL-BPHL-1570/2020|EPI ISL 568668|B.1.1|USA|2020-09-14	0.0006796276	North America
North America|hCoV-19/USA/WI-UW-1145/2020|EPI ISL 522902|B.1.5|USA|2020-08-13	North America|hCoV-19/USA/FL-BPHL-1570/2020|EPI ISL 568668|B.1.1|USA|2020-09-14	0.0003057329	North America
North America|hCoV-19/USA/WI-UW-1136/2020|EPI ISL 522893|B.1.5|USA|2020-08-13	North America|hCoV-19/USA/FL-BPHL-1570/2020|EPI ISL 568668|B.1.1|USA|2020-09-14	0.0003397552	North America
North America|hCoV-19/USA/CA-CZB-4094/2020|EPI ISL 548601|B.1|USA|2020-08-14	North America|hCoV-19/USA/FL-BPHL-1570/2020|EPI ISL 568668|B.1.1|USA|2020-09-14	0.0004721545	North America
North America|hCoV-19/USA/CA-CZB-4096/2020|EPI ISL 548608|B.1|USA|2020-08-14	North America|hCoV-19/USA/FL-BPHL-1570/2020|EPI ISL 568668|B.1.1|USA|2020-09-14	0.0005058901	North America
North America|hCoV-19/USA/CA-CZB-4095/2020|EPI ISL 548646|B.1|USA|2020-08-14	North America|hCoV-19/USA/FL-BPHL-1570/2020|EPI ISL 568668|B.1.1|USA|2020-09-14	0.0005087903	North America
North America|hCoV-19/USA/CA-CZB-4098/2020|EPI ISL 548641|B.1|USA|2020-08-14	North America|hCoV-19/USA/FL-BPHL-1570/2020|EPI ISL 568668|B.1.1|USA|2020-09-14	0.0004749096	North America
North America|hCoV-19/USA/MN-GMF-15330/2020|EPI ISL 547703|B.1.361|USA|2020-08-14	North America|hCoV-19/USA/FL-BPHL-1570/2020|EPI ISL 568668|B.1.1|USA|2020-09-14	0.0005396865	North America
North America|hCoV-19/USA/CA-CZB-4093/2020|EPI ISL 548615|B.1|USA|2020-08-14	North America|hCoV-19/USA/FL-BPHL-1570/2020|EPI ISL 568668|B.1.1|USA|2020-09-14	0.0005059072	North America
North America|hCoV-19/USA/CA-CZB-4097/2020|EPI ISL 548638|B.1|USA|2020-08-14	North America|hCoV-19/USA/FL-BPHL-1570/2020|EPI ISL 568668|B.1.1|USA|2020-09-14	0.0005106784	North America
North America|hCoV-19/USA/MI-MDHHS-SC21982/2020|EPI ISL 566032|B.1.361|USA|2020-08-15	North America|hCoV-19/USA/FL-BPHL-1570/2020|EPI ISL 568668|B.1.1|USA|2020-09-14	0.0007090132	North America
North America|hCoV-19/USA/FL-BPHL-1131/2020|EPI ISL 526617|B.1.3|USA|2020-08-15	North America|hCoV-19/USA/FL-BPHL-1570/2020|EPI ISL 568668|B.1.1|USA|2020-09-14	0.0006413972	North America
North America|hCoV-19/USA/NM-UNM-00407/2020|EPI ISL 538233|B.1|USA|2020-08-15	North America|hCoV-19/USA/FL-BPHL-1570/2020|EPI ISL 568668|B.1.1|USA|2020-09-14	0.0004173738	North America
North America|hCoV-19/USA/WI-GMF-15673/2020|EPI ISL 547709|B.1.361|USA|2020-08-16	North America|hCoV-19/USA/FL-BPHL-1570/2020|EPI ISL 568668|B.1.1|USA|2020-09-14	0.0005059302	North America
North America|hCoV-19/USA/SD-SDPHL-0015/2020|EPI ISL 569623|B.1.5|USA|2020-08-17	North America|hCoV-19/USA/FL-BPHL-1570/2020|EPI ISL 568668|B.1.1|USA|2020-09-14	0.0003709275	North America
North America|hCoV-19/USA/MN-MDH-1651/2020|EPI ISL 539845|B.1|USA|2020-08-17	North America|hCoV-19/USA/FL-BPHL-1570/2020|EPI ISL 568668|B.1.1|USA|2020-09-14	0.0007759445	North America
North America|hCoV-19/USA/SD-SDPHL-0016/2020|EPI ISL 569624|B.1|USA|2020-08-17	North America|hCoV-19/USA/FL-BPHL-1570/2020|EPI ISL 568668|B.1.1|USA|2020-09-14	0.0007084753	North America
North America|hCoV-19/USA/MN-MDH-1648/2020|EPI ISL 539842|B.1.361|USA|2020-08-17	North America|hCoV-19/USA/FL-BPHL-1570/2020|EPI ISL 568668|B.1.1|USA|2020-09-14	0.0007760041	North America
North America|hCoV-19/USA/IA-GMF-15767/2020|EPI ISL 547711|B.1.361|USA|2020-08-17	North America|hCoV-19/USA/FL-BPHL-1570/2020|EPI ISL 568668|B.1.1|USA|2020-09-14	0.0005059217	North America
North America|hCoV-19/USA/FL-BPHL-1139/2020|EPI ISL 526625|B.1.1|USA|2020-08-17	North America|hCoV-19/USA/FL-BPHL-1570/2020|EPI ISL 568668|B.1.1|USA|2020-09-14	0.0004046506	North America
North America|hCoV-19/USA/MI-MDHHS-SC21971/2020|EPI ISL 566022|B.1|USA|2020-08-17	North America|hCoV-19/USA/FL-BPHL-1570/2020|EPI ISL 568668|B.1.1|USA|2020-09-14	0.0004384148	North America
North America|hCoV-19/USA/WI-UW-1222/2020|EPI ISL 536595|B.1.370|USA|2020-08-18	North America|hCoV-19/USA/FL-BPHL-1570/2020|EPI ISL 568668|B.1.1|USA|2020-09-14	0.0008096353	North America
North America|hCoV-19/USA/WI-UW-1251/2020|EPI ISL 536624|B.1.1|USA|2020-08-18	North America|hCoV-19/USA/FL-BPHL-1570/2020|EPI ISL 568668|B.1.1|USA|2020-09-14	0.0007083891	North America
North America|hCoV-19/USA/MI-MDHHS-SC21967/2020|EPI ISL 566018|B.1.3|USA|2020-08-18	North America|hCoV-19/USA/FL-BPHL-1570/2020|EPI ISL 568668|B.1.1|USA|2020-09-14	0.0007192783	North America
North America|hCoV-19/USA/FL-BPHL-1097/2020|EPI ISL 526583|B.1|USA|2020-08-19	North America|hCoV-19/USA/FL-BPHL-1570/2020|EPI ISL 568668|B.1.1|USA|2020-09-14	0.0005396863	North America
North America|hCoV-19/USA/FL-BPHL-1163/2020|EPI ISL 526649|B.1.370|USA|2020-08-19	North America|hCoV-19/USA/FL-BPHL-1570/2020|EPI ISL 568668|B.1.1|USA|2020-09-14	0.0006746608	North America
North America|hCoV-19/USA/FL-BPHL-1167/2020|EPI ISL 526653|B.1|USA|2020-08-19	North America|hCoV-19/USA/FL-BPHL-1570/2020|EPI ISL 568668|B.1.1|USA|2020-09-14	0.0004384204	North America
North America|hCoV-19/USA/WA-S2796/2020|EPI ISL 530153|B.1.5|USA|2020-08-19	North America|hCoV-19/USA/FL-BPHL-1570/2020|EPI ISL 568668|B.1.1|USA|2020-09-14	0.0006142944	North America
North America|hCoV-19/USA/FL-BPHL-1161/2020|EPI ISL 526647|B.1.3|USA|2020-08-19	North America|hCoV-19/USA/FL-BPHL-1570/2020|EPI ISL 568668|B.1.1|USA|2020-09-14	0.0008444673	North America
North America|hCoV-19/USA/FL-BPHL-1185/2020|EPI ISL 526671|B.1.3|USA|2020-08-20	North America|hCoV-19/USA/FL-BPHL-1570/2020|EPI ISL 568668|B.1.1|USA|2020-09-14	0.0008772202	North America
North America|hCoV-19/USA/MN-MDH-1705/2020|EPI ISL 560792|B.1|USA|2020-08-20	North America|hCoV-19/USA/FL-BPHL-1570/2020|EPI ISL 568668|B.1.1|USA|2020-09-14	0.0007759445	North America
North America|hCoV-19/USA/WI-UW-1215/2020|EPI ISL 536588|B.1.361|USA|2020-08-20	North America|hCoV-19/USA/FL-BPHL-1570/2020|EPI ISL 568668|B.1.1|USA|2020-09-14	0.0006071916	North America
North America|hCoV-19/USA/FL-BPHL-1192/2020|EPI ISL 526678|B.1.3|USA|2020-08-21	North America|hCoV-19/USA/FL-BPHL-1570/2020|EPI ISL 568668|B.1.1|USA|2020-09-14	0.0008096714	North America
North America|hCoV-19/USA/WI-UW-1272/2020|EPI ISL 536644|B.1|USA|2020-08-21	North America|hCoV-19/USA/FL-BPHL-1570/2020|EPI ISL 568668|B.1.1|USA|2020-09-14	0.0005396452	North America
North America|hCoV-19/USA/CA-CZB-4101/2020|EPI ISL 548626|B.1|USA|2020-08-21	North America|hCoV-19/USA/FL-BPHL-1570/2020|EPI ISL 568668|B.1.1|USA|2020-09-14	0.0006129607	North America
North America|hCoV-19/USA/FL-BPHL-1197/2020|EPI ISL 526683|B.1.3|USA|2020-08-21	North America|hCoV-19/USA/FL-BPHL-1570/2020|EPI ISL 568668|B.1.1|USA|2020-09-14	0.0005788021	North America
North America|hCoV-19/USA/WI-UW-1259/2020|EPI ISL 536632|B.1.370|USA|2020-08-22	North America|hCoV-19/USA/FL-BPHL-1570/2020|EPI ISL 568668|B.1.1|USA|2020-09-14	0.0006746532	North America
North America|hCoV-19/USA/WI-UW-1273/2020|EPI ISL 536645|B.1.1|USA|2020-08-22	North America|hCoV-19/USA/FL-BPHL-1570/2020|EPI ISL 568668|B.1.1|USA|2020-09-14	0.0004384289	North America
North America|hCoV-19/USA/MN-GMF-16735/2020|EPI ISL 547728|B.1.361|USA|2020-08-23	North America|hCoV-19/USA/FL-BPHL-1570/2020|EPI ISL 568668|B.1.1|USA|2020-09-14	0.0005744265	North America
North America|hCoV-19/USA/MI-MDHHS-SC21983/2020|EPI ISL 566033|B.1.1|USA|2020-08-23	North America|hCoV-19/USA/FL-BPHL-1570/2020|EPI ISL 568668|B.1.1|USA|2020-09-14	0.0004047149	North America
North America|hCoV-19/USA/MN-GMF-16946/2020|EPI ISL 547733|B.1.361|USA|2020-08-24	North America|hCoV-19/USA/FL-BPHL-1570/2020|EPI ISL 568668|B.1.1|USA|2020-09-14	0.0005059137	North America
North America|hCoV-19/USA/WI-UW-1280/2020|EPI ISL 536652|B.1|USA|2020-08-25	North America|hCoV-19/USA/FL-BPHL-1570/2020|EPI ISL 568668|B.1.1|USA|2020-09-14	0.0005733763	North America
North America|hCoV-19/USA/WI-UW-1274/2020|EPI ISL 536646|B.1.1.216|USA|2020-08-25	North America|hCoV-19/USA/FL-BPHL-1570/2020|EPI ISL 568668|B.1.1|USA|2020-09-14	0.0004383951	North America
North America|hCoV-19/USA/WI-UW-1328/2020|EPI ISL 536699|B.1.1|USA|2020-08-26	North America|hCoV-19/USA/FL-BPHL-1570/2020|EPI ISL 568668|B.1.1|USA|2020-09-14	0.0005058999	North America
North America|hCoV-19/USA/FL-BPHL-1285/2020|EPI ISL 541217|B.1.3|USA|2020-08-27	North America|hCoV-19/USA/FL-BPHL-1570/2020|EPI ISL 568668|B.1.1|USA|2020-09-14	0.0006071332	North America
North America|hCoV-19/USA/WI-UW-1334/2020|EPI ISL 536705|B.1.361|USA|2020-08-27	North America|hCoV-19/USA/FL-BPHL-1570/2020|EPI ISL 568668|B.1.1|USA|2020-09-14	0.0007422748	North America
North America|hCoV-19/USA/FL-BPHL-1284/2020|EPI ISL 541216|B.1.370|USA|2020-08-27	North America|hCoV-19/USA/FL-BPHL-1570/2020|EPI ISL 568668|B.1.1|USA|2020-09-14	0.0005571236	North America
North America|hCoV-19/USA/MN-GMF-17485/2020|EPI ISL 547741|B.1.361|USA|2020-08-28	North America|hCoV-19/USA/FL-BPHL-1570/2020|EPI ISL 568668|B.1.1|USA|2020-09-14	0.0005734444	North America
North America|hCoV-19/USA/FL-BPHL-1294/2020|EPI ISL 541226|B.1|USA|2020-08-28	North America|hCoV-19/USA/FL-BPHL-1570/2020|EPI ISL 568668|B.1.1|USA|2020-09-14	0.0006409251	North America
North America|hCoV-19/USA/WI-GMF-17385/2020|EPI ISL 547739|B.1.361|USA|2020-08-28	North America|hCoV-19/USA/FL-BPHL-1570/2020|EPI ISL 568668|B.1.1|USA|2020-09-14	0.0004800374	North America
North America|hCoV-19/USA/WA-S2804/2020|EPI ISL 530161|B.1.36|USA|2020-08-29	North America|hCoV-19/USA/FL-BPHL-1570/2020|EPI ISL 568668|B.1.1|USA|2020-09-14	0.0006746099	North America
North America|hCoV-19/USA/WI-GMF-17808/2020|EPI ISL 547748|B.1|USA|2020-08-29	North America|hCoV-19/USA/FL-BPHL-1570/2020|EPI ISL 568668|B.1.1|USA|2020-09-14	0.0005395856	North America
North America|hCoV-19/USA/WI-GMF-17921/2020|EPI ISL 547750|B.1|USA|2020-08-30	North America|hCoV-19/USA/FL-BPHL-1570/2020|EPI ISL 568668|B.1.1|USA|2020-09-14	0.0004730352	North America
North America|hCoV-19/USA/WI-UW-1307/2020|EPI ISL 536679|B.1.1|USA|2020-08-30	North America|hCoV-19/USA/FL-BPHL-1570/2020|EPI ISL 568668|B.1.1|USA|2020-09-14	0.0003736646	North America
North America|hCoV-19/USA/FL-BPHL-1421/2020|EPI ISL 549203|B.1|USA|2020-08-31	North America|hCoV-19/USA/FL-BPHL-1570/2020|EPI ISL 568668|B.1.1|USA|2020-09-14	0.0004721545	North America
North America|hCoV-19/USA/FL-BPHL-1431/2020|EPI ISL 549213|B.1.3|USA|2020-08-31	North America|hCoV-19/USA/FL-BPHL-1570/2020|EPI ISL 568668|B.1.1|USA|2020-09-14	0.0006746198	North America
North America|hCoV-19/USA/FL-BPHL-1426/2020|EPI ISL 549208|B.1|USA|2020-08-31	North America|hCoV-19/USA/FL-BPHL-1570/2020|EPI ISL 568668|B.1.1|USA|2020-09-14	0.0006746717	North America
North America|hCoV-19/USA/WI-UW-1291/2020|EPI ISL 536663|B.1.1|USA|2020-08-31	North America|hCoV-19/USA/FL-BPHL-1570/2020|EPI ISL 568668|B.1.1|USA|2020-09-14	0.0003709003	North America
North America|hCoV-19/USA/WI-UW-1301/2020|EPI ISL 536673|B.1|USA|2020-08-31	North America|hCoV-19/USA/FL-BPHL-1570/2020|EPI ISL 568668|B.1.1|USA|2020-09-14	0.0005396652	North America
North America|hCoV-19/USA/WA-UW-26488/2020|EPI ISL 570778|B.1.1|USA|2020-08-31	North America|hCoV-19/USA/FL-BPHL-1570/2020|EPI ISL 568668|B.1.1|USA|2020-09-14	0.0004050638	North America
North America|hCoV-19/USA/WI-UW-1315/2020|EPI ISL 536687|B.1.370|USA|2020-08-31	North America|hCoV-19/USA/FL-BPHL-1570/2020|EPI ISL 568668|B.1.1|USA|2020-09-14	0.0006457222	North America
North America|hCoV-19/USA/WA-UW-26859/2020|EPI ISL 570781|B.1|USA|2020-09-01	North America|hCoV-19/USA/FL-BPHL-1570/2020|EPI ISL 568668|B.1.1|USA|2020-09-14	0.0006745980	North America
North America|hCoV-19/USA/NMDOH-2020324000/2020|EPI ISL 542091|B.1.1|USA|2020-09-01	North America|hCoV-19/USA/FL-BPHL-1570/2020|EPI ISL 568668|B.1.1|USA|2020-09-14	0.0005396696	North America
North America|hCoV-19/USA/NMDOH-2020321813/2020|EPI ISL 542071|B.1|USA|2020-09-01	North America|hCoV-19/USA/FL-BPHL-1570/2020|EPI ISL 568668|B.1.1|USA|2020-09-14	0.0005058748	North America
North America|hCoV-19/USA/NMDOH-2020321845/2020|EPI ISL 542073|B.1|USA|2020-09-01	North America|hCoV-19/USA/FL-BPHL-1570/2020|EPI ISL 568668|B.1.1|USA|2020-09-14	0.0006408654	North America
North America|hCoV-19/USA/NMDOH-2020321648/2020|EPI ISL 542070|B.1|USA|2020-09-01	North America|hCoV-19/USA/FL-BPHL-1570/2020|EPI ISL 568668|B.1.1|USA|2020-09-14	0.0006745678	North America
North America|hCoV-19/USA/WI-GMF-18277/2020|EPI ISL 547756|B.1.361|USA|2020-09-01	North America|hCoV-19/USA/FL-BPHL-1570/2020|EPI ISL 568668|B.1.1|USA|2020-09-14	0.0005059137	North America
North America|hCoV-19/USA/NMDOH-2020321832/2020|EPI ISL 542072|B.1|USA|2020-09-01	North America|hCoV-19/USA/FL-BPHL-1570/2020|EPI ISL 568668|B.1.1|USA|2020-09-14	0.0005412337	North America
North America|hCoV-19/USA/NMDOH-2020321601/2020|EPI ISL 542068|B.1.1|USA|2020-09-01	North America|hCoV-19/USA/FL-BPHL-1570/2020|EPI ISL 568668|B.1.1|USA|2020-09-14	0.0004061044	North America
North America|hCoV-19/USA/WA-UW-26849/2020|EPI ISL 570779|B.1|USA|2020-09-01	North America|hCoV-19/USA/FL-BPHL-1570/2020|EPI ISL 568668|B.1.1|USA|2020-09-14	0.0006507493	North America
North America|hCoV-19/USA/WA-UW-26868/2020|EPI ISL 570786|B.1.361|USA|2020-09-02	North America|hCoV-19/USA/FL-BPHL-1570/2020|EPI ISL 568668|B.1.1|USA|2020-09-14	0.0006747237	North America
North America|hCoV-19/USA/NMDOH-2020324233/2020|EPI ISL 542094|B.1.3|USA|2020-09-02	North America|hCoV-19/USA/FL-BPHL-1570/2020|EPI ISL 568668|B.1.1|USA|2020-09-14	0.0006409077	North America
North America|hCoV-19/USA/WI-UW-1325/2020|EPI ISL 536696|B.1.5|USA|2020-09-02	North America|hCoV-19/USA/FL-BPHL-1570/2020|EPI ISL 568668|B.1.1|USA|2020-09-14	0.0003549789	North America
North America|hCoV-19/USA/IL-GMF-18664/2020|EPI ISL 547774|B.1.1.20|USA|2020-09-03	North America|hCoV-19/USA/FL-BPHL-1570/2020|EPI ISL 568668|B.1.1|USA|2020-09-14	0.0004721546	North America
North America|hCoV-19/USA/NM-NMDOH-2020328523/2020|EPI ISL 569656|B.1.1|USA|2020-09-03	North America|hCoV-19/USA/FL-BPHL-1570/2020|EPI ISL 568668|B.1.1|USA|2020-09-14	0.0005059300	North America
North America|hCoV-19/USA/NM-NMDOH-2020326789/2020|EPI ISL 569640|B.1.370|USA|2020-09-03	North America|hCoV-19/USA/FL-BPHL-1570/2020|EPI ISL 568668|B.1.1|USA|2020-09-14	0.0009111124	North America
North America|hCoV-19/USA/WI-UW-1400/2020|EPI ISL 536771|B.1.1|USA|2020-09-03	North America|hCoV-19/USA/FL-BPHL-1570/2020|EPI ISL 568668|B.1.1|USA|2020-09-14	0.0007497227	North America
North America|hCoV-19/USA/NM-NMDOH-2020327154/2020|EPI ISL 569628|B.1.370|USA|2020-09-03	North America|hCoV-19/USA/FL-BPHL-1570/2020|EPI ISL 568668|B.1.1|USA|2020-09-14	0.0008549928	North America
North America|hCoV-19/USA/IA-GMF-18913/2020|EPI ISL 547788|B.1.1|USA|2020-09-04	North America|hCoV-19/USA/FL-BPHL-1570/2020|EPI ISL 568668|B.1.1|USA|2020-09-14	0.0005396693	North America
North America|hCoV-19/USA/WI-UW-1337/2020|EPI ISL 536708|B.1.1|USA|2020-09-04	North America|hCoV-19/USA/FL-BPHL-1570/2020|EPI ISL 568668|B.1.1|USA|2020-09-14	0.0003371963	North America
North America|hCoV-19/USA/NM-NMDOH-2020328416/2020|EPI ISL 569655|B.1.3|USA|2020-09-04	North America|hCoV-19/USA/FL-BPHL-1570/2020|EPI ISL 568668|B.1.1|USA|2020-09-14	0.0006409076	North America
North America|hCoV-19/USA/NM-NMDOH-2020328404/2020|EPI ISL 569653|B.1.3|USA|2020-09-04	North America|hCoV-19/USA/FL-BPHL-1570/2020|EPI ISL 568668|B.1.1|USA|2020-09-14	0.0006746533	North America
North America|hCoV-19/USA/WI-UW-1336/2020|EPI ISL 536707|B.1.1|USA|2020-09-04	North America|hCoV-19/USA/FL-BPHL-1570/2020|EPI ISL 568668|B.1.1|USA|2020-09-14	0.0003034807	North America
North America|hCoV-19/USA/WI-UW-1393/2020|EPI ISL 536764|B.1|USA|2020-09-04	North America|hCoV-19/USA/FL-BPHL-1570/2020|EPI ISL 568668|B.1.1|USA|2020-09-14	0.0003035523	North America
North America|hCoV-19/USA/WA-UW-27042/2020|EPI ISL 570791|B.1|USA|2020-09-04	North America|hCoV-19/USA/FL-BPHL-1570/2020|EPI ISL 568668|B.1.1|USA|2020-09-14	0.0005741029	North America
North America|hCoV-19/USA/WA-UW-27044/2020|EPI ISL 570792|B.1|USA|2020-09-04	North America|hCoV-19/USA/FL-BPHL-1570/2020|EPI ISL 568668|B.1.1|USA|2020-09-14	0.0006126533	North America
North America|hCoV-19/USA/NM-NMDOH-2020328407/2020|EPI ISL 569654|B.1.3|USA|2020-09-04	North America|hCoV-19/USA/FL-BPHL-1570/2020|EPI ISL 568668|B.1.1|USA|2020-09-14	0.0006791211	North America
North America|hCoV-19/USA/WA-UW-27038/2020|EPI ISL 570790|B.1.3|USA|2020-09-06	North America|hCoV-19/USA/FL-BPHL-1570/2020|EPI ISL 568668|B.1.1|USA|2020-09-14	0.0005734011	North America
North America|hCoV-19/USA/WA-UW-27032/2020|EPI ISL 570787|B.1|USA|2020-09-06	North America|hCoV-19/USA/FL-BPHL-1570/2020|EPI ISL 568668|B.1.1|USA|2020-09-14	0.0007084195	North America
North America|hCoV-19/USA/WA-UW-27033/2020|EPI ISL 570788|B.1|USA|2020-09-06	North America|hCoV-19/USA/FL-BPHL-1570/2020|EPI ISL 568668|B.1.1|USA|2020-09-14	0.0005396521	North America
North America|hCoV-19/USA/NJ-UW-1365/2020|EPI ISL 536736|B.1.370|USA|2020-09-06	North America|hCoV-19/USA/FL-BPHL-1570/2020|EPI ISL 568668|B.1.1|USA|2020-09-14	0.0007084243	North America
North America|hCoV-19/USA/WA-UW-27034/2020|EPI ISL 570789|B.1.3|USA|2020-09-07	North America|hCoV-19/USA/FL-BPHL-1570/2020|EPI ISL 568668|B.1.1|USA|2020-09-14	0.0006409457	North America
North America|hCoV-19/USA/WI-UW-1367/2020|EPI ISL 536738|B.1.3|USA|2020-09-07	North America|hCoV-19/USA/FL-BPHL-1570/2020|EPI ISL 568668|B.1.1|USA|2020-09-14	0.0008096468	North America
North America|hCoV-19/USA/WI-UW-1366/2020|EPI ISL 536737|B.1.370|USA|2020-09-07	North America|hCoV-19/USA/FL-BPHL-1570/2020|EPI ISL 568668|B.1.1|USA|2020-09-14	0.0006071449	North America
North America|hCoV-19/USA/WI-UW-1372/2020|EPI ISL 536743|B.1.1.250|USA|2020-09-08	North America|hCoV-19/USA/FL-BPHL-1570/2020|EPI ISL 568668|B.1.1|USA|2020-09-14	0.0005058439	North America
North America|hCoV-19/USA/FL-BPHL-1441/2020|EPI ISL 549223|B.1.1|USA|2020-09-08	North America|hCoV-19/USA/FL-BPHL-1570/2020|EPI ISL 568668|B.1.1|USA|2020-09-14	0.0003371849	North America
North America|hCoV-19/USA/FL-BPHL-1440/2020|EPI ISL 549222|B.1.1|USA|2020-09-08	North America|hCoV-19/USA/FL-BPHL-1570/2020|EPI ISL 568668|B.1.1|USA|2020-09-14	0.0003034603	North America
North America|hCoV-19/USA/WI-UW-1363/2020|EPI ISL 536734|B.1.5|USA|2020-09-08	North America|hCoV-19/USA/FL-BPHL-1570/2020|EPI ISL 568668|B.1.1|USA|2020-09-14	0.0005733213	North America
North America|hCoV-19/USA/WI-GMF-19309/2020|EPI ISL 547807|B.1.1|USA|2020-09-08	North America|hCoV-19/USA/FL-BPHL-1570/2020|EPI ISL 568668|B.1.1|USA|2020-09-14	0.0004721698	North America
North America|hCoV-19/USA/WI-UW-1358/2020|EPI ISL 536729|B.1.3|USA|2020-09-08	North America|hCoV-19/USA/FL-BPHL-1570/2020|EPI ISL 568668|B.1.1|USA|2020-09-14	0.0008096468	North America
North America|hCoV-19/USA/FL-BPHL-1443/2020|EPI ISL 549225|B.1|USA|2020-09-08	North America|hCoV-19/USA/FL-BPHL-1570/2020|EPI ISL 568668|B.1.1|USA|2020-09-14	0.0006746402	North America
North America|hCoV-19/USA/WI-UW-1378/2020|EPI ISL 536749|B.1.3|USA|2020-09-08	North America|hCoV-19/USA/FL-BPHL-1570/2020|EPI ISL 568668|B.1.1|USA|2020-09-14	0.0008096741	North America
North America|hCoV-19/USA/WI-UW-1359/2020|EPI ISL 536730|B.1.5|USA|2020-09-08	North America|hCoV-19/USA/FL-BPHL-1570/2020|EPI ISL 568668|B.1.1|USA|2020-09-14	0.0006071644	North America
North America|hCoV-19/USA/WI-UW-1368/2020|EPI ISL 536739|B.1.1|USA|2020-09-08	North America|hCoV-19/USA/FL-BPHL-1570/2020|EPI ISL 568668|B.1.1|USA|2020-09-14	0.0004721729	North America
North America|hCoV-19/USA/WI-GMF-19279/2020|EPI ISL 547806|B.1.5|USA|2020-09-08	North America|hCoV-19/USA/FL-BPHL-1570/2020|EPI ISL 568668|B.1.1|USA|2020-09-14	0.0005071733	North America
North America|hCoV-19/USA/WI-GMF-19275/2020|EPI ISL 547805|B.1.5|USA|2020-09-08	North America|hCoV-19/USA/FL-BPHL-1570/2020|EPI ISL 568668|B.1.1|USA|2020-09-14	0.0004401276	North America
North America|hCoV-19/USA/FL-BPHL-1556/2020|EPI ISL 568654|B.1.370|USA|2020-09-09	North America|hCoV-19/USA/FL-BPHL-1570/2020|EPI ISL 568668|B.1.1|USA|2020-09-14	0.0006070963	North America
North America|hCoV-19/USA/FL-BPHL-1553/2020|EPI ISL 568651|B.1.1|USA|2020-09-09	North America|hCoV-19/USA/FL-BPHL-1570/2020|EPI ISL 568668|B.1.1|USA|2020-09-14	0.0004046318	North America
North America|hCoV-19/USA/FL-BPHL-1551/2020|EPI ISL 568649|B.1.361|USA|2020-09-09	North America|hCoV-19/USA/FL-BPHL-1570/2020|EPI ISL 568668|B.1.1|USA|2020-09-14	0.0006071712	North America
North America|hCoV-19/USA/WI-GMF-19502/2020|EPI ISL 547817|B.1.361|USA|2020-09-09	North America|hCoV-19/USA/FL-BPHL-1570/2020|EPI ISL 568668|B.1.1|USA|2020-09-14	0.0006412466	North America
North America|hCoV-19/USA/WI-GMF-19596/2020|EPI ISL 547826|B.1.5|USA|2020-09-10	North America|hCoV-19/USA/FL-BPHL-1570/2020|EPI ISL 568668|B.1.1|USA|2020-09-14	0.0003371898	North America
North America|hCoV-19/USA/FL-BPHL-1565/2020|EPI ISL 568663|B.1|USA|2020-09-10	North America|hCoV-19/USA/FL-BPHL-1570/2020|EPI ISL 568668|B.1.1|USA|2020-09-14	0.0006421817	North America
North America|hCoV-19/USA/WI-UW-1422/2020|EPI ISL 541555|B.1.361|USA|2020-09-11	North America|hCoV-19/USA/FL-BPHL-1570/2020|EPI ISL 568668|B.1.1|USA|2020-09-14	0.0006746944	North America
North America|hCoV-19/USA/WI-UW-1424/2020|EPI ISL 541557|B.1|USA|2020-09-11	North America|hCoV-19/USA/FL-BPHL-1570/2020|EPI ISL 568668|B.1.1|USA|2020-09-14	0.0004787029	North America
North America|hCoV-19/USA/FL-BPHL-1496/2020|EPI ISL 568594|B.1.3|USA|2020-09-11	North America|hCoV-19/USA/FL-BPHL-1570/2020|EPI ISL 568668|B.1.1|USA|2020-09-14	0.0006585912	North America
North America|hCoV-19/USA/IL-UW-1439/2020|EPI ISL 541540|B.1|USA|2020-09-12	North America|hCoV-19/USA/FL-BPHL-1570/2020|EPI ISL 568668|B.1.1|USA|2020-09-14	0.0006813056	North America
North America|hCoV-19/USA/MD-MDH-0205/2020|EPI ISL 560818|B.1|USA|2020-09-14	North America|hCoV-19/USA/FL-BPHL-1570/2020|EPI ISL 568668|B.1.1|USA|2020-09-14	0.0006409561	North America
North America|hCoV-19/USA/FL-BPHL-1566/2020|EPI ISL 568664|B.1.1|USA|2020-09-14	North America|hCoV-19/USA/FL-BPHL-1570/2020|EPI ISL 568668|B.1.1|USA|2020-09-14	0.0001011209	North America
North America|hCoV-19/USA/FL-BPHL-1569/2020|EPI ISL 568667|B.1.361|USA|2020-09-14	North America|hCoV-19/USA/FL-BPHL-1570/2020|EPI ISL 568668|B.1.1|USA|2020-09-14	0.0006071712	North America
North America|hCoV-19/USA/IL-UW-1488/2020|EPI ISL 541543|B.1|USA|2020-09-14	North America|hCoV-19/USA/FL-BPHL-1570/2020|EPI ISL 568668|B.1.1|USA|2020-09-14	0.0007758832	North America
North America|hCoV-19/USA/WI-GMF-20228/2020|EPI ISL 547858|B.1.1|USA|2020-09-14	North America|hCoV-19/USA/FL-BPHL-1570/2020|EPI ISL 568668|B.1.1|USA|2020-09-14	0.0004722016	North America
North America|hCoV-19/USA/IL-UW-1521/2020|EPI ISL 541548|B.1.3|USA|2020-09-14	North America|hCoV-19/USA/FL-BPHL-1570/2020|EPI ISL 568668|B.1.1|USA|2020-09-14	0.0006746652	North America
North America|hCoV-19/USA/WA1/2020|EPI ISL 404895|A|USA|2020-01-19	North America|hCoV-19/USA/FL-BPHL-1571/2020|EPI ISL 568669|B.1.1|USA|2020-09-14	0.0005758143	North America
North America|hCoV-19/USA/IL1/2020|EPI ISL 404253|A|USA|2020-01-21	North America|hCoV-19/USA/FL-BPHL-1571/2020|EPI ISL 568669|B.1.1|USA|2020-09-14	0.0004742996	North America
North America|hCoV-19/USA/AZ1/2020|EPI ISL 406223|A|USA|2020-01-22	North America|hCoV-19/USA/FL-BPHL-1571/2020|EPI ISL 568669|B.1.1|USA|2020-09-14	0.0005419065	North America
North America|hCoV-19/USA/CA2/2020|EPI ISL 406036|B|USA|2020-01-22	North America|hCoV-19/USA/FL-BPHL-1571/2020|EPI ISL 568669|B.1.1|USA|2020-09-14	0.0005419572	North America
North America|hCoV-19/Canada/ON ON-VIDO-01-2/2020|EPI ISL 425177|B|Canada|2020-01-23	North America|hCoV-19/USA/FL-BPHL-1571/2020|EPI ISL 568669|B.1.1|USA|2020-09-14	0.0005419485	North America
North America|hCoV-19/Canada/ON VIDO-01/2020|EPI ISL 413015|B|Canada|2020-01-23	North America|hCoV-19/USA/FL-BPHL-1571/2020|EPI ISL 568669|B.1.1|USA|2020-09-14	0.0005760076	North America
North America|hCoV-19/USA/CA-CDC-1/2020|EPI ISL 406034|A|USA|2020-01-23	North America|hCoV-19/USA/FL-BPHL-1571/2020|EPI ISL 568669|B.1.1|USA|2020-09-14	0.0007114462	North America
North America|hCoV-19/USA/WA1-A12/2020|EPI ISL 407214|A|USA|2020-01-25	North America|hCoV-19/USA/FL-BPHL-1571/2020|EPI ISL 568669|B.1.1|USA|2020-09-14	0.0005758144	North America
North America|hCoV-19/USA/CA-CDC-6/2020|EPI ISL 410044|B|USA|2020-01-27	North America|hCoV-19/USA/FL-BPHL-1571/2020|EPI ISL 568669|B.1.1|USA|2020-09-14	0.0004745570	North America
North America|hCoV-19/USA/CA-CDC-5/2020|EPI ISL 408010|B|USA|2020-01-29	North America|hCoV-19/USA/FL-BPHL-1571/2020|EPI ISL 568669|B.1.1|USA|2020-09-14	0.0005419319	North America
North America|hCoV-19/USA/CA-CDC-3/2020|EPI ISL 408008|B|USA|2020-01-29	North America|hCoV-19/USA/FL-BPHL-1571/2020|EPI ISL 568669|B.1.1|USA|2020-09-14	0.0005758495	North America
North America|hCoV-19/USA/MA1/2020|EPI ISL 409067|B|USA|2020-01-29	North America|hCoV-19/USA/FL-BPHL-1571/2020|EPI ISL 568669|B.1.1|USA|2020-09-14	0.0006097659	North America
North America|hCoV-19/USA/WI1/2020|EPI ISL 408670|B|USA|2020-01-31	North America|hCoV-19/USA/FL-BPHL-1571/2020|EPI ISL 568669|B.1.1|USA|2020-09-14	0.0005081025	North America
North America|hCoV-19/Canada/ON-PHL-2445/2020|EPI ISL 413014|B|Canada|2020-01	North America|hCoV-19/USA/FL-BPHL-1571/2020|EPI ISL 568669|B.1.1|USA|2020-09-14	0.0005419485	North America
North America|hCoV-19/USA/CA-CDC-7/2020|EPI ISL 411954|A|USA|2020-02-06	North America|hCoV-19/USA/FL-BPHL-1571/2020|EPI ISL 568669|B.1.1|USA|2020-09-14	0.0006097355	North America
North America|hCoV-19/USA/CA-CDC-8/2020|EPI ISL 411955|B|USA|2020-02-10	North America|hCoV-19/USA/FL-BPHL-1571/2020|EPI ISL 568669|B.1.1|USA|2020-09-14	0.0005080664	North America
North America|hCoV-19/USA/TX1/2020|EPI ISL 411956|A|USA|2020-02-11	North America|hCoV-19/USA/FL-BPHL-1571/2020|EPI ISL 568669|B.1.1|USA|2020-09-14	0.0007114244	North America
North America|hCoV-19/Canada/BC 37 0-2/2020|EPI ISL 412965|B.4|Canada|2020-02-16	North America|hCoV-19/USA/FL-BPHL-1571/2020|EPI ISL 568669|B.1.1|USA|2020-09-14	0.0005811657	North America
North America|hCoV-19/USA/CruiseA-9/2020|EPI ISL 413614|B|USA|2020-02-17	North America|hCoV-19/USA/FL-BPHL-1571/2020|EPI ISL 568669|B.1.1|USA|2020-09-14	0.0004402723	North America
North America|hCoV-19/USA/CruiseA-11/2020|EPI ISL 413616|B|USA|2020-02-17	North America|hCoV-19/USA/FL-BPHL-1571/2020|EPI ISL 568669|B.1.1|USA|2020-09-14	0.0004741490	North America
North America|hCoV-19/USA/CruiseA-8/2020|EPI ISL 413613|B|USA|2020-02-17	North America|hCoV-19/USA/FL-BPHL-1571/2020|EPI ISL 568669|B.1.1|USA|2020-09-14	0.0004741490	North America
North America|hCoV-19/USA/CruiseA-7/2020|EPI ISL 413612|B|USA|2020-02-17	North America|hCoV-19/USA/FL-BPHL-1571/2020|EPI ISL 568669|B.1.1|USA|2020-09-14	0.0005419231	North America
North America|hCoV-19/USA/CruiseA-10/2020|EPI ISL 413615|B|USA|2020-02-17	North America|hCoV-19/USA/FL-BPHL-1571/2020|EPI ISL 568669|B.1.1|USA|2020-09-14	0.0004741711	North America
North America|hCoV-19/USA/CruiseA-1/2020|EPI ISL 413606|B|USA|2020-02-17	North America|hCoV-19/USA/FL-BPHL-1571/2020|EPI ISL 568669|B.1.1|USA|2020-09-14	0.0005080508	North America
North America|hCoV-19/USA/CruiseA-24/2020|EPI ISL 414483|B|USA|2020-02-17	North America|hCoV-19/USA/FL-BPHL-1571/2020|EPI ISL 568669|B.1.1|USA|2020-09-14	0.0005420419	North America
North America|hCoV-19/Panama/328723/2020|EPI ISL 496609|A.2|Panama|2020-02-17	North America|hCoV-19/USA/FL-BPHL-1571/2020|EPI ISL 568669|B.1.1|USA|2020-09-14	0.0007275684	North America
North America|hCoV-19/USA/CruiseA-3/2020|EPI ISL 413608|B|USA|2020-02-18	North America|hCoV-19/USA/FL-BPHL-1571/2020|EPI ISL 568669|B.1.1|USA|2020-09-14	0.0004402709	North America
North America|hCoV-19/USA/CruiseA-2/2020|EPI ISL 413607|B|USA|2020-02-18	North America|hCoV-19/USA/FL-BPHL-1571/2020|EPI ISL 568669|B.1.1|USA|2020-09-14	0.0005080508	North America
North America|hCoV-19/USA/CruiseA-23/2020|EPI ISL 414482|B|USA|2020-02-18	North America|hCoV-19/USA/FL-BPHL-1571/2020|EPI ISL 568669|B.1.1|USA|2020-09-14	0.0006097758	North America
North America|hCoV-19/USA/CruiseA-13/2020|EPI ISL 413618|B|USA|2020-02-20	North America|hCoV-19/USA/FL-BPHL-1571/2020|EPI ISL 568669|B.1.1|USA|2020-09-14	0.0004402723	North America
North America|hCoV-19/USA/CruiseA-12/2020|EPI ISL 413617|B|USA|2020-02-20	North America|hCoV-19/USA/FL-BPHL-1571/2020|EPI ISL 568669|B.1.1|USA|2020-09-14	0.0004741490	North America
North America|hCoV-19/Canada/BC 69243/2020|EPI ISL 415577|B.4|Canada|2020-02-20	North America|hCoV-19/USA/FL-BPHL-1571/2020|EPI ISL 568669|B.1.1|USA|2020-09-14	0.0006560563	North America
North America|hCoV-19/USA/CruiseA-5/2020|EPI ISL 413610|B|USA|2020-02-21	North America|hCoV-19/USA/FL-BPHL-1571/2020|EPI ISL 568669|B.1.1|USA|2020-09-14	0.0004402723	North America
North America|hCoV-19/USA/CruiseA-6/2020|EPI ISL 413611|B|USA|2020-02-21	North America|hCoV-19/USA/FL-BPHL-1571/2020|EPI ISL 568669|B.1.1|USA|2020-09-14	0.0005080426	North America
North America|hCoV-19/USA/CruiseA-21/2020|EPI ISL 414480|B|USA|2020-02-21	North America|hCoV-19/USA/FL-BPHL-1571/2020|EPI ISL 568669|B.1.1|USA|2020-09-14	0.0005419572	North America
North America|hCoV-19/Panama/328719/2020|EPI ISL 496607|A.2|Panama|2020-02-22	North America|hCoV-19/USA/FL-BPHL-1571/2020|EPI ISL 568669|B.1.1|USA|2020-09-14	0.0007248064	North America
North America|hCoV-19/USA/CA-CDC-9/2020|EPI ISL 412862|B|USA|2020-02-23	North America|hCoV-19/USA/FL-BPHL-1571/2020|EPI ISL 568669|B.1.1|USA|2020-09-14	0.0005080494	North America
North America|hCoV-19/USA/CruiseA-17/2020|EPI ISL 413622|B|USA|2020-02-24	North America|hCoV-19/USA/FL-BPHL-1571/2020|EPI ISL 568669|B.1.1|USA|2020-09-14	0.0005080746	North America
North America|hCoV-19/USA/CruiseA-18/2020|EPI ISL 413623|B|USA|2020-02-24	North America|hCoV-19/USA/FL-BPHL-1571/2020|EPI ISL 568669|B.1.1|USA|2020-09-14	0.0004744122	North America
North America|hCoV-19/USA/CruiseA-26/2020|EPI ISL 414485|B|USA|2020-02-24	North America|hCoV-19/USA/FL-BPHL-1571/2020|EPI ISL 568669|B.1.1|USA|2020-09-14	0.0004742277	North America
North America|hCoV-19/USA/CruiseA-14/2020|EPI ISL 413619|B|USA|2020-02-25	North America|hCoV-19/USA/FL-BPHL-1571/2020|EPI ISL 568669|B.1.1|USA|2020-09-14	0.0005757874	North America
North America|hCoV-19/USA/CA-CDC-2602/2020|EPI ISL 419554|B|USA|2020-02-26	North America|hCoV-19/USA/FL-BPHL-1571/2020|EPI ISL 568669|B.1.1|USA|2020-09-14	0.0005080745	North America
North America|hCoV-19/Canada/ON SHSC-01/2020|EPI ISL 450747|B.4|Canada|2020-02-26	North America|hCoV-19/USA/FL-BPHL-1571/2020|EPI ISL 568669|B.1.1|USA|2020-09-14	0.0005821019	North America
North America|hCoV-19/USA/OR 2656/2020|EPI ISL 419558|B|USA|2020-02-27	North America|hCoV-19/USA/FL-BPHL-1571/2020|EPI ISL 568669|B.1.1|USA|2020-09-14	0.0005080499	North America
North America|hCoV-19/Mexico/CMX-InDRE-01/2020|EPI ISL 412972|B.1.1|Mexico|2020-02-27	North America|hCoV-19/USA/FL-BPHL-1571/2020|EPI ISL 568669|B.1.1|USA|2020-09-14	0.0002370190	North America
North America|hCoV-19/USA/CA-CDPH-UC2/2020|EPI ISL 413558|B|USA|2020-02-27	North America|hCoV-19/USA/FL-BPHL-1571/2020|EPI ISL 568669|B.1.1|USA|2020-09-14	0.0006437171	North America
North America|hCoV-19/USA/CA-CDPH-UC3/2020|EPI ISL 413559|B|USA|2020-02-27	North America|hCoV-19/USA/FL-BPHL-1571/2020|EPI ISL 568669|B.1.1|USA|2020-09-14	0.0005420053	North America
North America|hCoV-19/USA/CA-CDPH017/2020|EPI ISL 515910|B|USA|2020-02-27	North America|hCoV-19/USA/FL-BPHL-1571/2020|EPI ISL 568669|B.1.1|USA|2020-09-14	0.0005420788	North America
North America|hCoV-19/USA/CA-CDPH-UC4/2020|EPI ISL 413561|B|USA|2020-02-27	North America|hCoV-19/USA/FL-BPHL-1571/2020|EPI ISL 568669|B.1.1|USA|2020-09-14	0.0005080682	North America
North America|hCoV-19/Canada/BC 13297/2020|EPI ISL 415578|B.4|Canada|2020-02-27	North America|hCoV-19/USA/FL-BPHL-1571/2020|EPI ISL 568669|B.1.1|USA|2020-09-14	0.0006499980	North America
North America|hCoV-19/Mexico/CMX-InDRE-07/2020|EPI ISL 452139|B.1.1|Mexico|2020-02-28	North America|hCoV-19/USA/FL-BPHL-1571/2020|EPI ISL 568669|B.1.1|USA|2020-09-14	0.0002370191	North America
North America|hCoV-19/USA/FL 5125/2020|EPI ISL 419559|B.1.1|USA|2020-02-28	North America|hCoV-19/USA/FL-BPHL-1571/2020|EPI ISL 568669|B.1.1|USA|2020-09-14	0.0002708843	North America
North America|hCoV-19/USA/RI 0520/2020|EPI ISL 419553|B.1.5|USA|2020-02-28	North America|hCoV-19/USA/FL-BPHL-1571/2020|EPI ISL 568669|B.1.1|USA|2020-09-14	0.0004402926	North America
North America|hCoV-19/USA/CA-UCLA-260/2020|EPI ISL 537558|B.4|USA|2020-02-28	North America|hCoV-19/USA/FL-BPHL-1571/2020|EPI ISL 568669|B.1.1|USA|2020-09-14	0.0006097453	North America
North America|hCoV-19/Panama/328709/2020|EPI ISL 496605|A.2|Panama|2020-02-28	North America|hCoV-19/USA/FL-BPHL-1571/2020|EPI ISL 568669|B.1.1|USA|2020-09-14	0.0007600553	North America
North America|hCoV-19/USA/CA-CDPH016/2020|EPI ISL 515909|B|USA|2020-02-28	North America|hCoV-19/USA/FL-BPHL-1571/2020|EPI ISL 568669|B.1.1|USA|2020-09-14	0.0005088253	North America
North America|hCoV-19/Canada/BC 17397/2020|EPI ISL 415580|B.4|Canada|2020-02-28	North America|hCoV-19/USA/FL-BPHL-1571/2020|EPI ISL 568669|B.1.1|USA|2020-09-14	0.0006499203	North America
North America|hCoV-19/USA/CA-SCCPHD-UC102/2020|EPI ISL 435581|B|USA|2020-02-28	North America|hCoV-19/USA/FL-BPHL-1571/2020|EPI ISL 568669|B.1.1|USA|2020-09-14	0.0005518467	North America
North America|hCoV-19/USA/CA-SCCPHD-UC103/2020|EPI ISL 435582|B|USA|2020-02-28	North America|hCoV-19/USA/FL-BPHL-1571/2020|EPI ISL 568669|B.1.1|USA|2020-09-14	0.0005175773	North America
North America|hCoV-19/USA/GA 2741/2020|EPI ISL 419556|B.1.1|USA|2020-02-29	North America|hCoV-19/USA/FL-BPHL-1571/2020|EPI ISL 568669|B.1.1|USA|2020-09-14	0.0002708968	North America
North America|hCoV-19/USA/NY-Wadsworth-10131-01/2020|EPI ISL 525575|B.4|USA|2020-02-29	North America|hCoV-19/USA/FL-BPHL-1571/2020|EPI ISL 568669|B.1.1|USA|2020-09-14	0.0007114564	North America
North America|hCoV-19/USA/NH 0004/2020|EPI ISL 420791|B.1.356|USA|2020-02-29	North America|hCoV-19/USA/FL-BPHL-1571/2020|EPI ISL 568669|B.1.1|USA|2020-09-14	0.0004741786	North America
North America|hCoV-19/USA/CA-SCCPHD-UC104/2020|EPI ISL 435583|B.1.255|USA|2020-02-29	North America|hCoV-19/USA/FL-BPHL-1571/2020|EPI ISL 568669|B.1.1|USA|2020-09-14	0.0004065324	North America
North America|hCoV-19/USA/CA-SCCPHD-UC108/2020|EPI ISL 435587|B|USA|2020-02-29	North America|hCoV-19/USA/FL-BPHL-1571/2020|EPI ISL 568669|B.1.1|USA|2020-09-14	0.0005425638	North America
North America|hCoV-19/USA/NY1-PV08001/2020|EPI ISL 414476|B.4|USA|2020-02-29	North America|hCoV-19/USA/FL-BPHL-1571/2020|EPI ISL 568669|B.1.1|USA|2020-09-14	0.0006786446	North America
North America|hCoV-19/USA/TX 2039/2020|EPI ISL 420796|B|USA|2020-02-29	North America|hCoV-19/USA/FL-BPHL-1571/2020|EPI ISL 568669|B.1.1|USA|2020-09-14	0.0005081991	North America
North America|hCoV-19/USA/CA-SCCPHD-UC14/2020|EPI ISL 417318|B|USA|2020-02-29	North America|hCoV-19/USA/FL-BPHL-1571/2020|EPI ISL 568669|B.1.1|USA|2020-09-14	0.0005100440	North America
North America|hCoV-19/USA/CA-SCCPHD-UC105/2020|EPI ISL 435584|B.1.255|USA|2020-02-29	North America|hCoV-19/USA/FL-BPHL-1571/2020|EPI ISL 568669|B.1.1|USA|2020-09-14	0.0004195541	North America
North America|hCoV-19/Canada/ON-PHL-5472/2020|EPI ISL 418325|B.4|Canada|2020-02	North America|hCoV-19/USA/FL-BPHL-1571/2020|EPI ISL 568669|B.1.1|USA|2020-09-14	0.0005759864	North America
North America|hCoV-19/Canada/BC 25367465/2020|EPI ISL 463220|B.1.5|Canada|2020-02	North America|hCoV-19/USA/FL-BPHL-1571/2020|EPI ISL 568669|B.1.1|USA|2020-09-14	0.0004402926	North America
North America|hCoV-19/Canada/ON-PHL-8751/2020|EPI ISL 418345|B.1.255|Canada|2020-02	North America|hCoV-19/USA/FL-BPHL-1571/2020|EPI ISL 568669|B.1.1|USA|2020-09-14	0.0004064223	North America
North America|hCoV-19/Canada/ON-PHL-2259/2020|EPI ISL 418344|B.1.255|Canada|2020-02	North America|hCoV-19/USA/FL-BPHL-1571/2020|EPI ISL 568669|B.1.1|USA|2020-09-14	0.0004066978	North America
North America|hCoV-19/Canada/ON-PHL-2273/2020|EPI ISL 418383|B.4|Canada|2020-02	North America|hCoV-19/USA/FL-BPHL-1571/2020|EPI ISL 568669|B.1.1|USA|2020-09-14	0.0006820511	North America
North America|hCoV-19/Canada/ON-PHL-2294/2020|EPI ISL 418384|B.4|Canada|2020-02	North America|hCoV-19/USA/FL-BPHL-1571/2020|EPI ISL 568669|B.1.1|USA|2020-09-14	0.0006258296	North America
North America|hCoV-19/USA/RI 0556/2020|EPI ISL 420795|B.1|USA|2020-03-01	North America|hCoV-19/USA/FL-BPHL-1571/2020|EPI ISL 568669|B.1.1|USA|2020-09-14	0.0004064154	North America
North America|hCoV-19/Belize/CDC-6846/2020|EPI ISL 509712|B.1.1|Belize|2020-03-01	North America|hCoV-19/USA/FL-BPHL-1571/2020|EPI ISL 568669|B.1.1|USA|2020-09-14	0.0003047653	North America
North America|hCoV-19/Canada/BC 02421/2020|EPI ISL 415581|B.4|Canada|2020-03-01	North America|hCoV-19/USA/FL-BPHL-1571/2020|EPI ISL 568669|B.1.1|USA|2020-09-14	0.0005758320	North America
North America|hCoV-19/Canada/QC-LSPQ-L00210314/2020|EPI ISL 535716|B.4|Canada|2020-03-01	North America|hCoV-19/USA/FL-BPHL-1571/2020|EPI ISL 568669|B.1.1|USA|2020-09-14	0.0007114128	North America
North America|hCoV-19/USA/OR 5430/2020|EPI ISL 420794|B|USA|2020-03-01	North America|hCoV-19/USA/FL-BPHL-1571/2020|EPI ISL 568669|B.1.1|USA|2020-09-14	0.0005080508	North America
North America|hCoV-19/USA/NY-SURV0144/2020|EPI ISL 436050|B|USA|2020-03-02	North America|hCoV-19/USA/FL-BPHL-1571/2020|EPI ISL 568669|B.1.1|USA|2020-09-14	0.0005758588	North America
North America|hCoV-19/USA/NH 0008/2020|EPI ISL 420792|B.1.356|USA|2020-03-02	North America|hCoV-19/USA/FL-BPHL-1571/2020|EPI ISL 568669|B.1.1|USA|2020-09-14	0.0004741786	North America
North America|hCoV-19/USA/NY 2929/2020|EPI ISL 420793|B.1|USA|2020-03-02	North America|hCoV-19/USA/FL-BPHL-1571/2020|EPI ISL 568669|B.1.1|USA|2020-09-14	0.0004064223	North America
North America|hCoV-19/Canada/BC 41851/2020|EPI ISL 415584|A|Canada|2020-03-02	North America|hCoV-19/USA/FL-BPHL-1571/2020|EPI ISL 568669|B.1.1|USA|2020-09-14	0.0006436549	North America
North America|hCoV-19/USA/FL 6318/2020|EPI ISL 420785|B.1.1|USA|2020-03-02	North America|hCoV-19/USA/FL-BPHL-1571/2020|EPI ISL 568669|B.1.1|USA|2020-09-14	0.0002370270	North America
North America|hCoV-19/USA/GA 1299/2020|EPI ISL 420787|B.1.1|USA|2020-03-03	North America|hCoV-19/USA/FL-BPHL-1571/2020|EPI ISL 568669|B.1.1|USA|2020-09-14	0.0002708970	North America
North America|hCoV-19/USA/NY-Wadsworth-10496-01/2020|EPI ISL 426025|B.1|USA|2020-03-03	North America|hCoV-19/USA/FL-BPHL-1571/2020|EPI ISL 568669|B.1.1|USA|2020-09-14	0.0004402997	North America
North America|hCoV-19/Canada/BC 40860/2020|EPI ISL 415583|B|Canada|2020-03-03	North America|hCoV-19/USA/FL-BPHL-1571/2020|EPI ISL 568669|B.1.1|USA|2020-09-14	0.0004741711	North America
North America|hCoV-19/USA/NY-Wadsworth-10528-01/2020|EPI ISL 426026|B.1|USA|2020-03-03	North America|hCoV-19/USA/FL-BPHL-1571/2020|EPI ISL 568669|B.1.1|USA|2020-09-14	0.0004403203	North America
North America|hCoV-19/USA/NY-Wadsworth-10495-01/2020|EPI ISL 425224|B.1|USA|2020-03-03	North America|hCoV-19/USA/FL-BPHL-1571/2020|EPI ISL 568669|B.1.1|USA|2020-09-14	0.0004064223	North America
North America|hCoV-19/USA/NY-Wadsworth-10690-01/2020|EPI ISL 426028|B.1|USA|2020-03-04	North America|hCoV-19/USA/FL-BPHL-1571/2020|EPI ISL 568669|B.1.1|USA|2020-09-14	0.0005081062	North America
North America|hCoV-19/USA/NJ 3201/2020|EPI ISL 424901|B.1|USA|2020-03-04	North America|hCoV-19/USA/FL-BPHL-1571/2020|EPI ISL 568669|B.1.1|USA|2020-09-14	0.0004742152	North America
North America|hCoV-19/USA/MD 0026/2020|EPI ISL 424869|B.1.255|USA|2020-03-04	North America|hCoV-19/USA/FL-BPHL-1571/2020|EPI ISL 568669|B.1.1|USA|2020-09-14	0.0004403203	North America
North America|hCoV-19/USA/MA 9704/2020|EPI ISL 424911|B.1|USA|2020-03-04	North America|hCoV-19/USA/FL-BPHL-1571/2020|EPI ISL 568669|B.1.1|USA|2020-09-14	0.0004064223	North America
North America|hCoV-19/USA/NY-Wadsworth-10683-01/2020|EPI ISL 426027|B.40|USA|2020-03-04	North America|hCoV-19/USA/FL-BPHL-1571/2020|EPI ISL 568669|B.1.1|USA|2020-09-14	0.0006436329	North America
North America|hCoV-19/Canada/BC 8159203/2020|EPI ISL 418848|A|Canada|2020-03-05	North America|hCoV-19/USA/FL-BPHL-1571/2020|EPI ISL 568669|B.1.1|USA|2020-09-14	0.0006097168	North America
North America|hCoV-19/USA/RI 0702/2020|EPI ISL 424887|B.1|USA|2020-03-05	North America|hCoV-19/USA/FL-BPHL-1571/2020|EPI ISL 568669|B.1.1|USA|2020-09-14	0.0004064223	North America
North America|hCoV-19/USA/NE 6605/2020|EPI ISL 424874|B.3|USA|2020-03-05	North America|hCoV-19/USA/FL-BPHL-1571/2020|EPI ISL 568669|B.1.1|USA|2020-09-14	0.0005758495	North America
North America|hCoV-19/USA/MA 1355/2020|EPI ISL 424913|B|USA|2020-03-05	North America|hCoV-19/USA/FL-BPHL-1571/2020|EPI ISL 568669|B.1.1|USA|2020-09-14	0.0005758412	North America
North America|hCoV-19/USA/SC 3572/2020|EPI ISL 424905|B.1|USA|2020-03-05	North America|hCoV-19/USA/FL-BPHL-1571/2020|EPI ISL 568669|B.1.1|USA|2020-09-14	0.0004064347	North America
North America|hCoV-19/USA/MA 3672/2020|EPI ISL 424844|B.1|USA|2020-03-06	North America|hCoV-19/USA/FL-BPHL-1571/2020|EPI ISL 568669|B.1.1|USA|2020-09-14	0.0004064223	North America
North America|hCoV-19/USA/NY-Wadsworth-11244-01/2020|EPI ISL 525580|B.1|USA|2020-03-06	North America|hCoV-19/USA/FL-BPHL-1571/2020|EPI ISL 568669|B.1.1|USA|2020-09-14	0.0004403132	North America
North America|hCoV-19/USA/NY-Wadsworth-11291-01/2020|EPI ISL 426044|B.1|USA|2020-03-06	North America|hCoV-19/USA/FL-BPHL-1571/2020|EPI ISL 568669|B.1.1|USA|2020-09-14	0.0004403132	North America
North America|hCoV-19/USA/NY-Wadsworth-11202-01/2020|EPI ISL 426042|B.1|USA|2020-03-06	North America|hCoV-19/USA/FL-BPHL-1571/2020|EPI ISL 568669|B.1.1|USA|2020-09-14	0.0004402997	North America
North America|hCoV-19/USA/MA 3653/2020|EPI ISL 424920|B.1|USA|2020-03-06	North America|hCoV-19/USA/FL-BPHL-1571/2020|EPI ISL 568669|B.1.1|USA|2020-09-14	0.0004402998	North America
North America|hCoV-19/USA/NY-Wadsworth-11513-01/2020|EPI ISL 525582|B.1|USA|2020-03-07	North America|hCoV-19/USA/FL-BPHL-1571/2020|EPI ISL 568669|B.1.1|USA|2020-09-14	0.0004064223	North America
North America|hCoV-19/USA/MA-MGH-00416/2020|EPI ISL 460353|B.1|USA|2020-03-07	North America|hCoV-19/USA/FL-BPHL-1571/2020|EPI ISL 568669|B.1.1|USA|2020-09-14	0.0004402997	North America
North America|hCoV-19/Canada/BC 8718874/2020|EPI ISL 418852|A|Canada|2020-03-07	North America|hCoV-19/USA/FL-BPHL-1571/2020|EPI ISL 568669|B.1.1|USA|2020-09-14	0.0006097168	North America
North America|hCoV-19/USA/MA-MGH-00417/2020|EPI ISL 460117|B.1|USA|2020-03-07	North America|hCoV-19/USA/FL-BPHL-1571/2020|EPI ISL 568669|B.1.1|USA|2020-09-14	0.0004402997	North America
North America|hCoV-19/USA/IN 82003/2020|EPI ISL 426423|B.1|USA|2020-03-08	North America|hCoV-19/USA/FL-BPHL-1571/2020|EPI ISL 568669|B.1.1|USA|2020-09-14	0.0004406130	North America
North America|hCoV-19/USA/OH 0023/2020|EPI ISL 424880|B.1|USA|2020-03-08	North America|hCoV-19/USA/FL-BPHL-1571/2020|EPI ISL 568669|B.1.1|USA|2020-09-14	0.0004064222	North America
North America|hCoV-19/USA/IA 6394/2020|EPI ISL 424865|B.1|USA|2020-03-08	North America|hCoV-19/USA/FL-BPHL-1571/2020|EPI ISL 568669|B.1.1|USA|2020-09-14	0.0003725289	North America
North America|hCoV-19/USA/MA-MGH-00444/2020|EPI ISL 460354|B.1|USA|2020-03-08	North America|hCoV-19/USA/FL-BPHL-1571/2020|EPI ISL 568669|B.1.1|USA|2020-09-14	0.0004742007	North America
North America|hCoV-19/USA/NY-Wadsworth-11661-01/2020|EPI ISL 529034|B.1|USA|2020-03-08	North America|hCoV-19/USA/FL-BPHL-1571/2020|EPI ISL 568669|B.1.1|USA|2020-09-14	0.0004402998	North America
North America|hCoV-19/USA/FL-CDC-2316/2020|EPI ISL 452132|B.1.255|USA|2020-03-09	North America|hCoV-19/USA/FL-BPHL-1571/2020|EPI ISL 568669|B.1.1|USA|2020-09-14	0.0004403893	North America
North America|hCoV-19/USA/RI 0882/2020|EPI ISL 426435|B.1.265|USA|2020-03-09	North America|hCoV-19/USA/FL-BPHL-1571/2020|EPI ISL 568669|B.1.1|USA|2020-09-14	0.0004402998	North America
North America|hCoV-19/Jamaica/JM-CDC-0869/2020|EPI ISL 450793|B.40|Jamaica|2020-03-09	North America|hCoV-19/USA/FL-BPHL-1571/2020|EPI ISL 568669|B.1.1|USA|2020-09-14	0.0006097354	North America
North America|hCoV-19/USA/NY-SURV0444/2020|EPI ISL 436067|B.1|USA|2020-03-09	North America|hCoV-19/USA/FL-BPHL-1571/2020|EPI ISL 568669|B.1.1|USA|2020-09-14	0.0004741786	North America
North America|hCoV-19/USA/LA-CDC-0499/2020|EPI ISL 452106|B.1.265|USA|2020-03-10	North America|hCoV-19/USA/FL-BPHL-1571/2020|EPI ISL 568669|B.1.1|USA|2020-09-14	0.0004402997	North America
North America|hCoV-19/USA/CA-SCCPHD-UC155/2020|EPI ISL 435634|B|USA|2020-03-10	North America|hCoV-19/USA/FL-BPHL-1571/2020|EPI ISL 568669|B.1.1|USA|2020-09-14	0.0005419484	North America
North America|hCoV-19/USA/NY-SURV0863/2020|EPI ISL 436075|B.1|USA|2020-03-10	North America|hCoV-19/USA/FL-BPHL-1571/2020|EPI ISL 568669|B.1.1|USA|2020-09-14	0.0004402998	North America
North America|hCoV-19/USA/VA-DCLS-0530/2020|EPI ISL 485832|B.1|USA|2020-03-10	North America|hCoV-19/USA/FL-BPHL-1571/2020|EPI ISL 568669|B.1.1|USA|2020-09-14	0.0004403203	North America
North America|hCoV-19/USA/WA-UW122/2020|EPI ISL 416660|B.1|USA|2020-03-10	North America|hCoV-19/USA/FL-BPHL-1571/2020|EPI ISL 568669|B.1.1|USA|2020-09-14	0.0004064223	North America
North America|hCoV-19/Jamaica/JM-CDC-0078/2020|EPI ISL 450792|B|Jamaica|2020-03-11	North America|hCoV-19/USA/FL-BPHL-1571/2020|EPI ISL 568669|B.1.1|USA|2020-09-14	0.0005758412	North America
North America|hCoV-19/USA/NY-Wadsworth-13245-01/2020|EPI ISL 525599|B.39|USA|2020-03-11	North America|hCoV-19/USA/FL-BPHL-1571/2020|EPI ISL 568669|B.1.1|USA|2020-09-14	0.0006775113	North America
North America|hCoV-19/USA/MN-MDH-1274/2020|EPI ISL 482995|B.1.1|USA|2020-03-11	North America|hCoV-19/USA/FL-BPHL-1571/2020|EPI ISL 568669|B.1.1|USA|2020-09-14	0.0002708843	North America
North America|hCoV-19/USA/CA-SCCPHD-UC158/2020|EPI ISL 435637|B|USA|2020-03-11	North America|hCoV-19/USA/FL-BPHL-1571/2020|EPI ISL 568669|B.1.1|USA|2020-09-14	0.0005758412	North America
North America|hCoV-19/Canada/BC 6404889/2020|EPI ISL 418838|B.1.265|Canada|2020-03-12	North America|hCoV-19/USA/FL-BPHL-1571/2020|EPI ISL 568669|B.1.1|USA|2020-09-14	0.0004402997	North America
North America|hCoV-19/USA/CA-SCCPHD-UC162/2020|EPI ISL 435641|B|USA|2020-03-12	North America|hCoV-19/USA/FL-BPHL-1571/2020|EPI ISL 568669|B.1.1|USA|2020-09-14	0.0005419572	North America
North America|hCoV-19/USA/NY-WCMP2D04P/2020|EPI ISL 427528|B.1.5|USA|2020-03-12	North America|hCoV-19/USA/FL-BPHL-1571/2020|EPI ISL 568669|B.1.1|USA|2020-09-14	0.0003386557	North America
North America|hCoV-19/USA/VA-DCLS-0548/2020|EPI ISL 485849|B.1.1|USA|2020-03-12	North America|hCoV-19/USA/FL-BPHL-1571/2020|EPI ISL 568669|B.1.1|USA|2020-09-14	0.0003047511	North America
North America|hCoV-19/USA/VA-DCLS-0554/2020|EPI ISL 485855|B|USA|2020-03-13	North America|hCoV-19/USA/FL-BPHL-1571/2020|EPI ISL 568669|B.1.1|USA|2020-09-14	0.0006097168	North America
North America|hCoV-19/USA/CA-QDX-110/2020|EPI ISL 468562|B.1.265|USA|2020-03-13	North America|hCoV-19/USA/FL-BPHL-1571/2020|EPI ISL 568669|B.1.1|USA|2020-09-14	0.0004741785	North America
North America|hCoV-19/Canada/BC 9345042/2020|EPI ISL 418856|B.1.5|Canada|2020-03-13	North America|hCoV-19/USA/FL-BPHL-1571/2020|EPI ISL 568669|B.1.1|USA|2020-09-14	0.0004064157	North America
North America|hCoV-19/USA/NY-WCMP5F01P/2020|EPI ISL 427540|B.1|USA|2020-03-13	North America|hCoV-19/USA/FL-BPHL-1571/2020|EPI ISL 568669|B.1.1|USA|2020-09-14	0.0004742228	North America
North America|hCoV-19/Canada/NS 30/2020|EPI ISL 429812|B.1|Canada|2020-03-14	North America|hCoV-19/USA/FL-BPHL-1571/2020|EPI ISL 568669|B.1.1|USA|2020-09-14	0.0004402997	North America
North America|hCoV-19/USA/MA-QDX-68/2020|EPI ISL 467864|B.1|USA|2020-03-14	North America|hCoV-19/USA/FL-BPHL-1571/2020|EPI ISL 568669|B.1.1|USA|2020-09-14	0.0004064157	North America
North America|hCoV-19/USA/MN-QDX-967/2020|EPI ISL 571766|B.1.370|USA|2020-03-14	North America|hCoV-19/USA/FL-BPHL-1571/2020|EPI ISL 568669|B.1.1|USA|2020-09-14	0.0004741785	North America
North America|hCoV-19/USA/MN-MDH-93/2020|EPI ISL 460074|B.1.1|USA|2020-03-14	North America|hCoV-19/USA/FL-BPHL-1571/2020|EPI ISL 568669|B.1.1|USA|2020-09-14	0.0003047511	North America
North America|hCoV-19/USA/AZ-TG268917/2020|EPI ISL 426519|B.1|USA|2020-03-14	North America|hCoV-19/USA/FL-BPHL-1571/2020|EPI ISL 568669|B.1.1|USA|2020-09-14	0.0004402997	North America
North America|hCoV-19/USA/NY-WCMP10A02P/2020|EPI ISL 427553|B.1.3|USA|2020-03-15	North America|hCoV-19/USA/FL-BPHL-1571/2020|EPI ISL 568669|B.1.1|USA|2020-09-14	0.0005758408	North America
North America|hCoV-19/USA/MN-QDX-1024/2020|EPI ISL 571750|B.1.265|USA|2020-03-15	North America|hCoV-19/USA/FL-BPHL-1571/2020|EPI ISL 568669|B.1.1|USA|2020-09-14	0.0005080588	North America
North America|hCoV-19/Mexico/CMX-INER-04/2020|EPI ISL 424626|B.1.201|Mexico|2020-03-15	North America|hCoV-19/USA/FL-BPHL-1571/2020|EPI ISL 568669|B.1.1|USA|2020-09-14	0.0004402998	North America
North America|hCoV-19/USA/CA-QDX-33/2020|EPI ISL 467827|B.6|USA|2020-03-15	North America|hCoV-19/USA/FL-BPHL-1571/2020|EPI ISL 568669|B.1.1|USA|2020-09-14	0.0006096980	North America
North America|hCoV-19/Costa Rica/01/2020|EPI ISL 434533|B.1|Costa Rica|2020-03-16	North America|hCoV-19/USA/FL-BPHL-1571/2020|EPI ISL 568669|B.1.1|USA|2020-09-14	0.0004403132	North America
North America|hCoV-19/USA/NY-WCMP11B03P/2020|EPI ISL 427585|B.1.3|USA|2020-03-16	North America|hCoV-19/USA/FL-BPHL-1571/2020|EPI ISL 568669|B.1.1|USA|2020-09-14	0.0005419735	North America
North America|hCoV-19/USA/MN-MDH-97/2020|EPI ISL 460077|B.1|USA|2020-03-16	North America|hCoV-19/USA/FL-BPHL-1571/2020|EPI ISL 568669|B.1.1|USA|2020-09-14	0.0004402998	North America
North America|hCoV-19/Canada/ON MU-S26/2020|EPI ISL 463975|B.1|Canada|2020-03-16	North America|hCoV-19/USA/FL-BPHL-1571/2020|EPI ISL 568669|B.1.1|USA|2020-09-14	0.0004064223	North America
North America|hCoV-19/USA/NY-SURV0183/2020|EPI ISL 436057|B.1|USA|2020-03-17	North America|hCoV-19/USA/FL-BPHL-1571/2020|EPI ISL 568669|B.1.1|USA|2020-09-14	0.0004402998	North America
North America|hCoV-19/USA/AZ-TG269848/2020|EPI ISL 426527|B.1.5|USA|2020-03-17	North America|hCoV-19/USA/FL-BPHL-1571/2020|EPI ISL 568669|B.1.1|USA|2020-09-14	0.0003725462	North America
North America|hCoV-19/USA/NY-QDX-865/2020|EPI ISL 571672|B.1|USA|2020-03-17	North America|hCoV-19/USA/FL-BPHL-1571/2020|EPI ISL 568669|B.1.1|USA|2020-09-14	0.0004402997	North America
North America|hCoV-19/USA/AK-PHL011/2020|EPI ISL 431014|B|USA|2020-03-17	North America|hCoV-19/USA/FL-BPHL-1571/2020|EPI ISL 568669|B.1.1|USA|2020-09-14	0.0006436031	North America
North America|hCoV-19/USA/MI-QDX-645/2020|EPI ISL 571370|B.1|USA|2020-03-18	North America|hCoV-19/USA/FL-BPHL-1571/2020|EPI ISL 568669|B.1.1|USA|2020-09-14	0.0004402997	North America
North America|hCoV-19/USA/NY-NYUMC43/2020|EPI ISL 419704|B.1|USA|2020-03-18	North America|hCoV-19/USA/FL-BPHL-1571/2020|EPI ISL 568669|B.1.1|USA|2020-09-14	0.0004741785	North America
North America|hCoV-19/USA/MI-QDX-638/2020|EPI ISL 571363|B.1|USA|2020-03-18	North America|hCoV-19/USA/FL-BPHL-1571/2020|EPI ISL 568669|B.1.1|USA|2020-09-14	0.0004741785	North America
North America|hCoV-19/USA/NY-NYUMC223/2020|EPI ISL 427518|B.1|USA|2020-03-18	North America|hCoV-19/USA/FL-BPHL-1571/2020|EPI ISL 568669|B.1.1|USA|2020-09-14	0.0004403203	North America
North America|hCoV-19/USA/AK-PHL013/2020|EPI ISL 431015|B.1|USA|2020-03-19	North America|hCoV-19/USA/FL-BPHL-1571/2020|EPI ISL 568669|B.1.1|USA|2020-09-14	0.0003725288	North America
North America|hCoV-19/USA/WI-UW-172/2020|EPI ISL 428268|B|USA|2020-03-19	North America|hCoV-19/USA/FL-BPHL-1571/2020|EPI ISL 568669|B.1.1|USA|2020-09-14	0.0005419572	North America
North America|hCoV-19/USA/IL-QDX-1108/2020|EPI ISL 571846|B.1.1|USA|2020-03-19	North America|hCoV-19/USA/FL-BPHL-1571/2020|EPI ISL 568669|B.1.1|USA|2020-09-14	0.0002708843	North America
North America|hCoV-19/USA/ID-QDX-1094/2020|EPI ISL 571835|B.1.370|USA|2020-03-19	North America|hCoV-19/USA/FL-BPHL-1571/2020|EPI ISL 568669|B.1.1|USA|2020-09-14	0.0005080588	North America
North America|hCoV-19/USA/MN-MDH-1281/2020|EPI ISL 483002|B.1.1.10|USA|2020-03-19	North America|hCoV-19/USA/FL-BPHL-1571/2020|EPI ISL 568669|B.1.1|USA|2020-09-14	0.0004063908	North America
North America|hCoV-19/USA/WA-UW-1688/2020|EPI ISL 424192|B|USA|2020-03-20	North America|hCoV-19/USA/FL-BPHL-1571/2020|EPI ISL 568669|B.1.1|USA|2020-09-14	0.0005419870	North America
North America|hCoV-19/Canada/QC-LSPQ-L00228954/2020|EPI ISL 535882|B.4|Canada|2020-03-20	North America|hCoV-19/USA/FL-BPHL-1571/2020|EPI ISL 568669|B.1.1|USA|2020-09-14	0.0007453852	North America
North America|hCoV-19/USA/MI-QDX-710/2020|EPI ISL 571443|B.1|USA|2020-03-20	North America|hCoV-19/USA/FL-BPHL-1571/2020|EPI ISL 568669|B.1.1|USA|2020-09-14	0.0004402998	North America
North America|hCoV-19/USA/ID-UW-1925/2020|EPI ISL 424321|B.1.370|USA|2020-03-20	North America|hCoV-19/USA/FL-BPHL-1571/2020|EPI ISL 568669|B.1.1|USA|2020-09-14	0.0004741786	North America
North America|hCoV-19/USA/NY-NYUMC687/2020|EPI ISL 451402|B.1|USA|2020-03-21	North America|hCoV-19/USA/FL-BPHL-1571/2020|EPI ISL 568669|B.1.1|USA|2020-09-14	0.0004741786	North America
North America|hCoV-19/USA/IL-NM0125/2020|EPI ISL 444607|B.1|USA|2020-03-21	North America|hCoV-19/USA/FL-BPHL-1571/2020|EPI ISL 568669|B.1.1|USA|2020-09-14	0.0004064033	North America
North America|hCoV-19/USA/MI-QDX-299/2020|EPI ISL 571043|B.1|USA|2020-03-21	North America|hCoV-19/USA/FL-BPHL-1571/2020|EPI ISL 568669|B.1.1|USA|2020-09-14	0.0004742007	North America
North America|hCoV-19/USA/TX-HMH0140/2020|EPI ISL 434839|B.1.370|USA|2020-03-21	North America|hCoV-19/USA/FL-BPHL-1571/2020|EPI ISL 568669|B.1.1|USA|2020-09-14	0.0004741785	North America
North America|hCoV-19/Canada/QC-LSPQ-L00231296/2020|EPI ISL 535952|B.1|Canada|2020-03-22	North America|hCoV-19/USA/FL-BPHL-1571/2020|EPI ISL 568669|B.1.1|USA|2020-09-14	0.0005080825	North America
North America|hCoV-19/USA/FL-QDX-912/2020|EPI ISL 571596|B.1|USA|2020-03-22	North America|hCoV-19/USA/FL-BPHL-1571/2020|EPI ISL 568669|B.1.1|USA|2020-09-14	0.0004064157	North America
North America|hCoV-19/Canada/QC-LSPQ-L00232064/2020|EPI ISL 535971|B|Canada|2020-03-22	North America|hCoV-19/USA/FL-BPHL-1571/2020|EPI ISL 568669|B.1.1|USA|2020-09-14	0.0005758412	North America
North America|hCoV-19/USA/MI-QDX-317/2020|EPI ISL 571061|B.1|USA|2020-03-22	North America|hCoV-19/USA/FL-BPHL-1571/2020|EPI ISL 568669|B.1.1|USA|2020-09-14	0.0004402997	North America
North America|hCoV-19/USA/NY-QDX-798/2020|EPI ISL 571550|B.1.370|USA|2020-03-22	North America|hCoV-19/USA/FL-BPHL-1571/2020|EPI ISL 568669|B.1.1|USA|2020-09-14	0.0004741786	North America
North America|hCoV-19/USA/MI-QDX-491/2020|EPI ISL 571225|B.1|USA|2020-03-23	North America|hCoV-19/USA/FL-BPHL-1571/2020|EPI ISL 568669|B.1.1|USA|2020-09-14	0.0004742007	North America
North America|hCoV-19/USA/FL-BPHL-0693/2020|EPI ISL 509751|B.1|USA|2020-03-23	North America|hCoV-19/USA/FL-BPHL-1571/2020|EPI ISL 568669|B.1.1|USA|2020-09-14	0.0005080587	North America
North America|hCoV-19/USA/MI-QDX-358/2020|EPI ISL 571101|B.1|USA|2020-03-23	North America|hCoV-19/USA/FL-BPHL-1571/2020|EPI ISL 568669|B.1.1|USA|2020-09-14	0.0004403132	North America
North America|hCoV-19/USA/CA-QDX-939/2020|EPI ISL 571584|B.1|USA|2020-03-23	North America|hCoV-19/USA/FL-BPHL-1571/2020|EPI ISL 568669|B.1.1|USA|2020-09-14	0.0004741785	North America
North America|hCoV-19/USA/MN-MDH-1291/2020|EPI ISL 483011|B.1|USA|2020-03-24	North America|hCoV-19/USA/FL-BPHL-1571/2020|EPI ISL 568669|B.1.1|USA|2020-09-14	0.0004403203	North America
North America|hCoV-19/USA/PA-MGSC53-05/2020|EPI ISL 436501|B.1|USA|2020-03-24	North America|hCoV-19/USA/FL-BPHL-1571/2020|EPI ISL 568669|B.1.1|USA|2020-09-14	0.0004402997	North America
North America|hCoV-19/USA/MD-HP00037/2020|EPI ISL 434587|B.1|USA|2020-03-24	North America|hCoV-19/USA/FL-BPHL-1571/2020|EPI ISL 568669|B.1.1|USA|2020-09-14	0.0004403203	North America
North America|hCoV-19/USA/CA-CZB-59X002/2020|EPI ISL 450484|B|USA|2020-03-24	North America|hCoV-19/USA/FL-BPHL-1571/2020|EPI ISL 568669|B.1.1|USA|2020-09-14	0.0005080508	North America
North America|hCoV-19/USA/MI-QDX-502/2020|EPI ISL 571236|B.1|USA|2020-03-24	North America|hCoV-19/USA/FL-BPHL-1571/2020|EPI ISL 568669|B.1.1|USA|2020-09-14	0.0004742007	North America
North America|hCoV-19/USA/CA-CSMC19/2020|EPI ISL 475628|B.1|USA|2020-03-25	North America|hCoV-19/USA/FL-BPHL-1571/2020|EPI ISL 568669|B.1.1|USA|2020-09-14	0.0004742076	North America
North America|hCoV-19/USA/TX-HMH0371/2020|EPI ISL 434962|B.1.5|USA|2020-03-25	North America|hCoV-19/USA/FL-BPHL-1571/2020|EPI ISL 568669|B.1.1|USA|2020-09-14	0.0003725288	North America
North America|hCoV-19/USA/AZ-TG271591/2020|EPI ISL 426536|B.1.265|USA|2020-03-25	North America|hCoV-19/USA/FL-BPHL-1571/2020|EPI ISL 568669|B.1.1|USA|2020-09-14	0.0004741785	North America
North America|hCoV-19/USA/OR-PROV-230/2020|EPI ISL 482465|B.1.255|USA|2020-03-25	North America|hCoV-19/USA/FL-BPHL-1571/2020|EPI ISL 568669|B.1.1|USA|2020-09-14	0.0004064223	North America
North America|hCoV-19/USA/MI-MDHHS-SC21126/2020|EPI ISL 507902|B.1|USA|2020-03-26	North America|hCoV-19/USA/FL-BPHL-1571/2020|EPI ISL 568669|B.1.1|USA|2020-09-14	0.0004741785	North America
North America|hCoV-19/USA/MN-MDH-1451/2020|EPI ISL 514670|B.1|USA|2020-03-26	North America|hCoV-19/USA/FL-BPHL-1571/2020|EPI ISL 568669|B.1.1|USA|2020-09-14	0.0004742152	North America
North America|hCoV-19/USA/NY-NYUMC694/2020|EPI ISL 451409|B.1|USA|2020-03-26	North America|hCoV-19/USA/FL-BPHL-1571/2020|EPI ISL 568669|B.1.1|USA|2020-09-14	0.0004403203	North America
North America|hCoV-19/USA/NY-Wadsworth-30593-01/2020|EPI ISL 525632|B.1.1|USA|2020-03-26	North America|hCoV-19/USA/FL-BPHL-1571/2020|EPI ISL 568669|B.1.1|USA|2020-09-14	0.0003047604	North America
North America|hCoV-19/USA/PA-MGSC38-05/2020|EPI ISL 436486|B.1.255|USA|2020-03-26	North America|hCoV-19/USA/FL-BPHL-1571/2020|EPI ISL 568669|B.1.1|USA|2020-09-14	0.0004064223	North America
North America|hCoV-19/USA/MA-MGH-00200/2020|EPI ISL 460410|B.1.255|USA|2020-03-27	North America|hCoV-19/USA/FL-BPHL-1571/2020|EPI ISL 568669|B.1.1|USA|2020-09-14	0.0004742152	North America
North America|hCoV-19/Canada/Qc-L00240857/2020|EPI ISL 450306|B.1|Canada|2020-03-27	North America|hCoV-19/USA/FL-BPHL-1571/2020|EPI ISL 568669|B.1.1|USA|2020-09-14	0.0005081062	North America
North America|hCoV-19/USA/OR-PROV-038/2020|EPI ISL 482320|B.3|USA|2020-03-27	North America|hCoV-19/USA/FL-BPHL-1571/2020|EPI ISL 568669|B.1.1|USA|2020-09-14	0.0006097541	North America
North America|hCoV-19/USA/MA-MGH-00208/2020|EPI ISL 460108|B.1|USA|2020-03-27	North America|hCoV-19/USA/FL-BPHL-1571/2020|EPI ISL 568669|B.1.1|USA|2020-09-14	0.0004742152	North America
North America|hCoV-19/Canada/Qc-L00240556/2020|EPI ISL 450302|B.1.147|Canada|2020-03-27	North America|hCoV-19/USA/FL-BPHL-1571/2020|EPI ISL 568669|B.1.1|USA|2020-09-14	0.0004064033	North America
North America|hCoV-19/USA/TX-HMH0312/2020|EPI ISL 434928|B.1.265|USA|2020-03-28	North America|hCoV-19/USA/FL-BPHL-1571/2020|EPI ISL 568669|B.1.1|USA|2020-09-14	0.0005080587	North America
North America|hCoV-19/USA/WI-UW-243/2020|EPI ISL 428339|B|USA|2020-03-28	North America|hCoV-19/USA/FL-BPHL-1571/2020|EPI ISL 568669|B.1.1|USA|2020-09-14	0.0005080745	North America
North America|hCoV-19/USA/CA-CZB-1279/2020|EPI ISL 454637|B.1.5|USA|2020-03-28	North America|hCoV-19/USA/FL-BPHL-1571/2020|EPI ISL 568669|B.1.1|USA|2020-09-14	0.0003386557	North America
North America|hCoV-19/Canada/QC-LSPQ-L00242051/2020|EPI ISL 536308|B.1|Canada|2020-03-28	North America|hCoV-19/USA/FL-BPHL-1571/2020|EPI ISL 568669|B.1.1|USA|2020-09-14	0.0004743522	North America
North America|hCoV-19/USA/OR-PROV-224/2020|EPI ISL 482459|B.54|USA|2020-03-28	North America|hCoV-19/USA/FL-BPHL-1571/2020|EPI ISL 568669|B.1.1|USA|2020-09-14	0.0005758143	North America
North America|hCoV-19/USA/ID-UW-4448/2020|EPI ISL 426074|B.1.370|USA|2020-03-29	North America|hCoV-19/USA/FL-BPHL-1571/2020|EPI ISL 568669|B.1.1|USA|2020-09-14	0.0005758234	North America
North America|hCoV-19/USA/MN-MDH-277/2020|EPI ISL 450751|B.1.5|USA|2020-03-29	North America|hCoV-19/USA/FL-BPHL-1571/2020|EPI ISL 568669|B.1.1|USA|2020-09-14	0.0004064157	North America
North America|hCoV-19/USA/WA-UW-2609/2020|EPI ISL 486006|B.1|USA|2020-03-29	North America|hCoV-19/USA/FL-BPHL-1571/2020|EPI ISL 568669|B.1.1|USA|2020-09-14	0.0004741785	North America
North America|hCoV-19/USA/CA-UCLA-154/2020|EPI ISL 537493|A|USA|2020-03-29	North America|hCoV-19/USA/FL-BPHL-1571/2020|EPI ISL 568669|B.1.1|USA|2020-09-14	0.0007453623	North America
North America|hCoV-19/Canada/QC-LSPQ-L00242235/2020|EPI ISL 536313|B.1|Canada|2020-03-29	North America|hCoV-19/USA/FL-BPHL-1571/2020|EPI ISL 568669|B.1.1|USA|2020-09-14	0.0004742007	North America
North America|hCoV-19/USA/NY-NYUMC681/2020|EPI ISL 450398|B.1|USA|2020-03-30	North America|hCoV-19/USA/FL-BPHL-1571/2020|EPI ISL 568669|B.1.1|USA|2020-09-14	0.0004741931	North America
North America|hCoV-19/USA/WI-UW-105/2020|EPI ISL 425162|B.1|USA|2020-03-30	North America|hCoV-19/USA/FL-BPHL-1571/2020|EPI ISL 568669|B.1.1|USA|2020-09-14	0.0004402997	North America
North America|hCoV-19/USA/NY-NYUMC571/2020|EPI ISL 444688|B.1|USA|2020-03-30	North America|hCoV-19/USA/FL-BPHL-1571/2020|EPI ISL 568669|B.1.1|USA|2020-09-14	0.0004741785	North America
North America|hCoV-19/USA/CT-UW-2469/2020|EPI ISL 485922|B.1.255|USA|2020-03-30	North America|hCoV-19/USA/FL-BPHL-1571/2020|EPI ISL 568669|B.1.1|USA|2020-09-14	0.0004741785	North America
North America|hCoV-19/USA/NY-NYUMC586/2020|EPI ISL 444703|B.1|USA|2020-03-30	North America|hCoV-19/USA/FL-BPHL-1571/2020|EPI ISL 568669|B.1.1|USA|2020-09-14	0.0005081218	North America
North America|hCoV-19/USA/PA-MGEL89/2020|EPI ISL 454372|B.1|USA|2020-03-31	North America|hCoV-19/USA/FL-BPHL-1571/2020|EPI ISL 568669|B.1.1|USA|2020-09-14	0.0005080587	North America
North America|hCoV-19/USA/CT-UW-4251/2020|EPI ISL 427164|B.1|USA|2020-03-31	North America|hCoV-19/USA/FL-BPHL-1571/2020|EPI ISL 568669|B.1.1|USA|2020-09-14	0.0005419988	North America
North America|hCoV-19/USA/TX-HMH0409/2020|EPI ISL 434995|B.1.265|USA|2020-03-31	North America|hCoV-19/USA/FL-BPHL-1571/2020|EPI ISL 568669|B.1.1|USA|2020-09-14	0.0005080588	North America
North America|hCoV-19/USA/TX-HMH0384/2020|EPI ISL 434972|B.1.370|USA|2020-03-31	North America|hCoV-19/USA/FL-BPHL-1571/2020|EPI ISL 568669|B.1.1|USA|2020-09-14	0.0005419570	North America
North America|hCoV-19/USA/LA-SR0275/2020|EPI ISL 445130|B.1.370|USA|2020-03-31	North America|hCoV-19/USA/FL-BPHL-1571/2020|EPI ISL 568669|B.1.1|USA|2020-09-14	0.0005419403	North America
North America|hCoV-19/USA/NY-NYUMC164/2020|EPI ISL 426619|B.1|USA|2020-04-01	North America|hCoV-19/USA/FL-BPHL-1571/2020|EPI ISL 568669|B.1.1|USA|2020-09-14	0.0004403203	North America
North America|hCoV-19/USA/NY-NYUMC173/2020|EPI ISL 427470|B.1|USA|2020-04-01	North America|hCoV-19/USA/FL-BPHL-1571/2020|EPI ISL 568669|B.1.1|USA|2020-09-14	0.0005080744	North America
North America|hCoV-19/USA/CT-Yale-257/2020|EPI ISL 469183|B.1|USA|2020-04-01	North America|hCoV-19/USA/FL-BPHL-1571/2020|EPI ISL 568669|B.1.1|USA|2020-09-14	0.0006436523	North America
North America|hCoV-19/USA/CT-UW-6274/2020|EPI ISL 570094|B.1.1|USA|2020-04-01	North America|hCoV-19/USA/FL-BPHL-1571/2020|EPI ISL 568669|B.1.1|USA|2020-09-14	0.0003725517	North America
North America|hCoV-19/USA/CA-ALSR-1497/2020|EPI ISL 494622|B.1.370|USA|2020-04-01	North America|hCoV-19/USA/FL-BPHL-1571/2020|EPI ISL 568669|B.1.1|USA|2020-09-14	0.0005758947	North America
North America|hCoV-19/USA/CT-UW-6573/2020|EPI ISL 437870|B.1|USA|2020-04-02	North America|hCoV-19/USA/FL-BPHL-1571/2020|EPI ISL 568669|B.1.1|USA|2020-09-14	0.0004741785	North America
North America|hCoV-19/USA/PA-MGEL99/2020|EPI ISL 454379|B.1.3|USA|2020-04-02	North America|hCoV-19/USA/FL-BPHL-1571/2020|EPI ISL 568669|B.1.1|USA|2020-09-14	0.0005419735	North America
North America|hCoV-19/USA/AZ-TG273316/2020|EPI ISL 426568|B.1|USA|2020-04-02	North America|hCoV-19/USA/FL-BPHL-1571/2020|EPI ISL 568669|B.1.1|USA|2020-09-14	0.0005080980	North America
North America|hCoV-19/USA/FL-BPHL-0166/2020|EPI ISL 480817|B.1|USA|2020-04-02	North America|hCoV-19/USA/FL-BPHL-1571/2020|EPI ISL 568669|B.1.1|USA|2020-09-14	0.0004402997	North America
North America|hCoV-19/USA/WA-S339/2020|EPI ISL 434099|B.1|USA|2020-04-02	North America|hCoV-19/USA/FL-BPHL-1571/2020|EPI ISL 568669|B.1.1|USA|2020-09-14	0.0005759392	North America
North America|hCoV-19/USA/FL-AO2N/2020|EPI ISL 527381|B.1.1|USA|2020-04-03	North America|hCoV-19/USA/FL-BPHL-1571/2020|EPI ISL 568669|B.1.1|USA|2020-09-14	0.0002372599	North America
North America|hCoV-19/USA/NY-NYUMC248/2020|EPI ISL 428762|B.1|USA|2020-04-03	North America|hCoV-19/USA/FL-BPHL-1571/2020|EPI ISL 568669|B.1.1|USA|2020-09-14	0.0004402995	North America
North America|hCoV-19/USA/MA-MGH-00663/2020|EPI ISL 460377|B.1.356|USA|2020-04-03	North America|hCoV-19/USA/FL-BPHL-1571/2020|EPI ISL 568669|B.1.1|USA|2020-09-14	0.0005080589	North America
North America|hCoV-19/Canada/ON-OICR-SLB2829/2020|EPI ISL 538355|B.1|Canada|2020-04-03	North America|hCoV-19/USA/FL-BPHL-1571/2020|EPI ISL 568669|B.1.1|USA|2020-09-14	0.0004064223	North America
North America|hCoV-19/USA/ID-UW-6457/2020|EPI ISL 437833|B.1.370|USA|2020-04-03	North America|hCoV-19/USA/FL-BPHL-1571/2020|EPI ISL 568669|B.1.1|USA|2020-09-14	0.0004741786	North America
North America|hCoV-19/USA/MD-MDH-0027/2020|EPI ISL 481273|B.40|USA|2020-04-04	North America|hCoV-19/USA/FL-BPHL-1571/2020|EPI ISL 568669|B.1.1|USA|2020-09-14	0.0006436330	North America
North America|hCoV-19/USA/AK-PHL108/2020|EPI ISL 492059|B.1|USA|2020-04-04	North America|hCoV-19/USA/FL-BPHL-1571/2020|EPI ISL 568669|B.1.1|USA|2020-09-14	0.0005080743	North America
North America|hCoV-19/USA/MN-MDH-1668/2020|EPI ISL 560755|B.40|USA|2020-04-04	North America|hCoV-19/USA/FL-BPHL-1571/2020|EPI ISL 568669|B.1.1|USA|2020-09-14	0.0006436226	North America
North America|hCoV-19/USA/TX-HMH-466/2020|EPI ISL 543786|B.1.370|USA|2020-04-04	North America|hCoV-19/USA/FL-BPHL-1571/2020|EPI ISL 568669|B.1.1|USA|2020-09-14	0.0005080744	North America
North America|hCoV-19/USA/CA-CSMC117/2020|EPI ISL 475593|B.1|USA|2020-04-04	North America|hCoV-19/USA/FL-BPHL-1571/2020|EPI ISL 568669|B.1.1|USA|2020-09-14	0.0005758948	North America
North America|hCoV-19/USA/LA-SR0324/2020|EPI ISL 450178|B.1.265|USA|2020-04-05	North America|hCoV-19/USA/FL-BPHL-1571/2020|EPI ISL 568669|B.1.1|USA|2020-09-14	0.0004402997	North America
North America|hCoV-19/USA/NY-NYUMC253/2020|EPI ISL 428767|B.1|USA|2020-04-05	North America|hCoV-19/USA/FL-BPHL-1571/2020|EPI ISL 568669|B.1.1|USA|2020-09-14	0.0005758678	North America
North America|hCoV-19/USA/NY-Wadsworth-38698-01/2020|EPI ISL 525653|B.1|USA|2020-04-05	North America|hCoV-19/USA/FL-BPHL-1571/2020|EPI ISL 568669|B.1.1|USA|2020-09-14	0.0005758854	North America
North America|hCoV-19/USA/NY-NYUMC236/2020|EPI ISL 427635|B.1|USA|2020-04-05	North America|hCoV-19/USA/FL-BPHL-1571/2020|EPI ISL 568669|B.1.1|USA|2020-09-14	0.0004741786	North America
North America|hCoV-19/USA/CA-CSMC118/2020|EPI ISL 475594|B.1|USA|2020-04-05	North America|hCoV-19/USA/FL-BPHL-1571/2020|EPI ISL 568669|B.1.1|USA|2020-09-14	0.0004403132	North America
North America|hCoV-19/USA/NY-NYUMC264/2020|EPI ISL 428778|B.1.3|USA|2020-04-06	North America|hCoV-19/USA/FL-BPHL-1571/2020|EPI ISL 568669|B.1.1|USA|2020-09-14	0.0005419570	North America
North America|hCoV-19/USA/CA-ALSR-1147/2020|EPI ISL 494392|B.1.98|USA|2020-04-06	North America|hCoV-19/USA/FL-BPHL-1571/2020|EPI ISL 568669|B.1.1|USA|2020-09-14	0.0004402791	North America
North America|hCoV-19/USA/NY-NYUMC272/2020|EPI ISL 428786|B.1|USA|2020-04-06	North America|hCoV-19/USA/FL-BPHL-1571/2020|EPI ISL 568669|B.1.1|USA|2020-09-14	0.0004741787	North America
North America|hCoV-19/USA/CT-UW-5073/2020|EPI ISL 429645|B.1.255|USA|2020-04-06	North America|hCoV-19/USA/FL-BPHL-1571/2020|EPI ISL 568669|B.1.1|USA|2020-09-14	0.0004402998	North America
North America|hCoV-19/USA/MA-MGH-00696/2020|EPI ISL 460422|A.2|USA|2020-04-06	North America|hCoV-19/USA/FL-BPHL-1571/2020|EPI ISL 568669|B.1.1|USA|2020-09-14	0.0009148702	North America
North America|hCoV-19/USA/UT-01578/2020|EPI ISL 449824|B.1.5|USA|2020-04-07	North America|hCoV-19/USA/FL-BPHL-1571/2020|EPI ISL 568669|B.1.1|USA|2020-09-14	0.0003386557	North America
North America|hCoV-19/USA/NV-NSPHL-A0070/2020|EPI ISL 515350|B.1|USA|2020-04-07	North America|hCoV-19/USA/FL-BPHL-1571/2020|EPI ISL 568669|B.1.1|USA|2020-09-14	0.0004402997	North America
North America|hCoV-19/USA/CA-ALSR-0521-IPL/2020|EPI ISL 483199|B.1|USA|2020-04-07	North America|hCoV-19/USA/FL-BPHL-1571/2020|EPI ISL 568669|B.1.1|USA|2020-09-14	0.0004403132	North America
North America|hCoV-19/USA/NY-NYUMC333/2020|EPI ISL 430360|B.1|USA|2020-04-07	North America|hCoV-19/USA/FL-BPHL-1571/2020|EPI ISL 568669|B.1.1|USA|2020-09-14	0.0004742008	North America
North America|hCoV-19/USA/NY-NYUMC345/2020|EPI ISL 430372|B.1.3|USA|2020-04-07	North America|hCoV-19/USA/FL-BPHL-1571/2020|EPI ISL 568669|B.1.1|USA|2020-09-14	0.0004741785	North America
North America|hCoV-19/USA/CO-CSU-C2980-2/2020|EPI ISL 527411|B.1|USA|2020-04-08	North America|hCoV-19/USA/FL-BPHL-1571/2020|EPI ISL 568669|B.1.1|USA|2020-09-14	0.0005758408	North America
North America|hCoV-19/USA/CA-CZB-1343/2020|EPI ISL 468361|B|USA|2020-04-08	North America|hCoV-19/USA/FL-BPHL-1571/2020|EPI ISL 568669|B.1.1|USA|2020-09-14	0.0006097355	North America
North America|hCoV-19/USA/MN-MDH-387/2020|EPI ISL 437367|B.40|USA|2020-04-08	North America|hCoV-19/USA/FL-BPHL-1571/2020|EPI ISL 568669|B.1.1|USA|2020-09-14	0.0006775222	North America
North America|hCoV-19/USA/NY-NYU-VC-022/2020|EPI ISL 479674|B.1.3|USA|2020-04-08	North America|hCoV-19/USA/FL-BPHL-1571/2020|EPI ISL 568669|B.1.1|USA|2020-09-14	0.0005419569	North America
North America|hCoV-19/USA/CT-UW-6780/2020|EPI ISL 570145|B.1|USA|2020-04-09	North America|hCoV-19/USA/FL-BPHL-1571/2020|EPI ISL 568669|B.1.1|USA|2020-09-14	0.0005419656	North America
North America|hCoV-19/Canada/QC AM4/2020|EPI ISL 515214|B.1.147|Canada|2020-04-09	North America|hCoV-19/USA/FL-BPHL-1571/2020|EPI ISL 568669|B.1.1|USA|2020-09-14	0.0004064033	North America
North America|hCoV-19/USA/VA-DCLS-0239/2020|EPI ISL 452814|B.1|USA|2020-04-09	North America|hCoV-19/USA/FL-BPHL-1571/2020|EPI ISL 568669|B.1.1|USA|2020-09-14	0.0004403132	North America
North America|hCoV-19/USA/MI-MDHHS-SC21926/2020|EPI ISL 565986|B.1|USA|2020-04-09	North America|hCoV-19/USA/FL-BPHL-1571/2020|EPI ISL 568669|B.1.1|USA|2020-09-14	0.0004742007	North America
North America|hCoV-19/USA/CA-SR0356/2020|EPI ISL 458241|B.1|USA|2020-04-09	North America|hCoV-19/USA/FL-BPHL-1571/2020|EPI ISL 568669|B.1.1|USA|2020-09-14	0.0005080588	North America
North America|hCoV-19/USA/TX-QDX-218/2020|EPI ISL 498738|B.1.1|USA|2020-04-10	North America|hCoV-19/USA/FL-BPHL-1571/2020|EPI ISL 568669|B.1.1|USA|2020-09-14	0.0002708717	North America
North America|hCoV-19/USA/NY-NYUMC380/2020|EPI ISL 430407|B.1|USA|2020-04-10	North America|hCoV-19/USA/FL-BPHL-1571/2020|EPI ISL 568669|B.1.1|USA|2020-09-14	0.0005419909	North America
North America|hCoV-19/USA/TX-HMH-983/2020|EPI ISL 545945|B.1|USA|2020-04-10	North America|hCoV-19/USA/FL-BPHL-1571/2020|EPI ISL 568669|B.1.1|USA|2020-09-14	0.0004402997	North America
North America|hCoV-19/USA/CT-UW-6709/2020|EPI ISL 570137|B.1|USA|2020-04-10	North America|hCoV-19/USA/FL-BPHL-1571/2020|EPI ISL 568669|B.1.1|USA|2020-09-14	0.0004403132	North America
North America|hCoV-19/USA/VA-DCLS-0635/2020|EPI ISL 495307|B.1.3|USA|2020-04-11	North America|hCoV-19/USA/FL-BPHL-1571/2020|EPI ISL 568669|B.1.1|USA|2020-09-14	0.0005419822	North America
North America|hCoV-19/USA/LA-GBCL-26684444/2020|EPI ISL 485269|B.1|USA|2020-04-11	North America|hCoV-19/USA/FL-BPHL-1571/2020|EPI ISL 568669|B.1.1|USA|2020-09-14	0.0005419655	North America
North America|hCoV-19/USA/VA-DCLS-0099/2020|EPI ISL 434593|B.1|USA|2020-04-11	North America|hCoV-19/USA/FL-BPHL-1571/2020|EPI ISL 568669|B.1.1|USA|2020-09-14	0.0004402997	North America
North America|hCoV-19/USA/OR-PROV-057/2020|EPI ISL 482337|B.1|USA|2020-04-11	North America|hCoV-19/USA/FL-BPHL-1571/2020|EPI ISL 568669|B.1.1|USA|2020-09-14	0.0004405237	North America
North America|hCoV-19/Canada/ON-OICR-SLB2869/2020|EPI ISL 538386|B.1.1|Canada|2020-04-11	North America|hCoV-19/USA/FL-BPHL-1571/2020|EPI ISL 568669|B.1.1|USA|2020-09-14	0.0002708927	North America
North America|hCoV-19/USA/TX-HMH-1271/2020|EPI ISL 542621|B.1|USA|2020-04-12	North America|hCoV-19/USA/FL-BPHL-1571/2020|EPI ISL 568669|B.1.1|USA|2020-09-14	0.0005080824	North America
North America|hCoV-19/USA/OH-OSUP0024/2020|EPI ISL 430010|B.1|USA|2020-04-12	North America|hCoV-19/USA/FL-BPHL-1571/2020|EPI ISL 568669|B.1.1|USA|2020-09-14	0.0004407234	North America
North America|hCoV-19/USA/MI-MDHHS-SC21928/2020|EPI ISL 565988|B.1|USA|2020-04-12	North America|hCoV-19/USA/FL-BPHL-1571/2020|EPI ISL 568669|B.1.1|USA|2020-09-14	0.0004742152	North America
North America|hCoV-19/Canada/ON-UHTC 0070/2020|EPI ISL 464022|B.1.1|Canada|2020-04-12	North America|hCoV-19/USA/FL-BPHL-1571/2020|EPI ISL 568669|B.1.1|USA|2020-09-14	0.0003725060	North America
North America|hCoV-19/USA/CA-CSMC16/2020|EPI ISL 475625|B.1|USA|2020-04-13	North America|hCoV-19/USA/FL-BPHL-1571/2020|EPI ISL 568669|B.1.1|USA|2020-09-14	0.0006437737	North America
North America|hCoV-19/USA/TX-HMH-1546/2020|EPI ISL 542786|B.1|USA|2020-04-13	North America|hCoV-19/USA/FL-BPHL-1571/2020|EPI ISL 568669|B.1.1|USA|2020-09-14	0.0004741931	North America
North America|hCoV-19/USA/NJ-NYUMC401/2020|EPI ISL 430428|B.1|USA|2020-04-13	North America|hCoV-19/USA/FL-BPHL-1571/2020|EPI ISL 568669|B.1.1|USA|2020-09-14	0.0004402997	North America
North America|hCoV-19/USA/CA-ALSR-1222/2020|EPI ISL 494446|B.1.5|USA|2020-04-13	North America|hCoV-19/USA/FL-BPHL-1571/2020|EPI ISL 568669|B.1.1|USA|2020-09-14	0.0004402927	North America
North America|hCoV-19/USA/FL-BPHL-0321/2020|EPI ISL 489730|B.1|USA|2020-04-13	North America|hCoV-19/USA/FL-BPHL-1571/2020|EPI ISL 568669|B.1.1|USA|2020-09-14	0.0005080825	North America
North America|hCoV-19/USA/VA-DCLS-0159/2020|EPI ISL 437792|B.1|USA|2020-04-14	North America|hCoV-19/USA/FL-BPHL-1571/2020|EPI ISL 568669|B.1.1|USA|2020-09-14	0.0004402997	North America
North America|hCoV-19/USA/MN-CDC-6538/2020|EPI ISL 527724|B.1|USA|2020-04-14	North America|hCoV-19/USA/FL-BPHL-1571/2020|EPI ISL 568669|B.1.1|USA|2020-09-14	0.0004403203	North America
North America|hCoV-19/USA/NY-NYUMC428/2020|EPI ISL 435495|B.1|USA|2020-04-14	North America|hCoV-19/USA/FL-BPHL-1571/2020|EPI ISL 568669|B.1.1|USA|2020-09-14	0.0004064223	North America
North America|hCoV-19/USA/NY-NYUMC446/2020|EPI ISL 435513|B.1|USA|2020-04-14	North America|hCoV-19/USA/FL-BPHL-1571/2020|EPI ISL 568669|B.1.1|USA|2020-09-14	0.0004742007	North America
North America|hCoV-19/USA/UN-UW-2897/2020|EPI ISL 485969|B.1|USA|2020-04-15	North America|hCoV-19/USA/FL-BPHL-1571/2020|EPI ISL 568669|B.1.1|USA|2020-09-14	0.0004064223	North America
North America|hCoV-19/USA/CA-ALSR-0472-SAN/2020|EPI ISL 483162|B.1|USA|2020-04-15	North America|hCoV-19/USA/FL-BPHL-1571/2020|EPI ISL 568669|B.1.1|USA|2020-09-14	0.0004402926	North America
North America|hCoV-19/USA/LA-EVTL09/2020|EPI ISL 435042|B.1.370|USA|2020-04-15	North America|hCoV-19/USA/FL-BPHL-1571/2020|EPI ISL 568669|B.1.1|USA|2020-09-14	0.0005758408	North America
North America|hCoV-19/USA/IL-UW-358/2020|EPI ISL 450712|B.1|USA|2020-04-15	North America|hCoV-19/USA/FL-BPHL-1571/2020|EPI ISL 568669|B.1.1|USA|2020-09-14	0.0004741785	North America
North America|hCoV-19/USA/VA-DCLS-0135/2020|EPI ISL 437774|B.1|USA|2020-04-15	North America|hCoV-19/USA/FL-BPHL-1571/2020|EPI ISL 568669|B.1.1|USA|2020-09-14	0.0004742007	North America
North America|hCoV-19/USA/MN-CDC-6551/2020|EPI ISL 527728|B.1|USA|2020-04-16	North America|hCoV-19/USA/FL-BPHL-1571/2020|EPI ISL 568669|B.1.1|USA|2020-09-14	0.0004742007	North America
North America|hCoV-19/USA/TX-HMH-3056/2020|EPI ISL 543962|B.1.1|USA|2020-04-16	North America|hCoV-19/USA/FL-BPHL-1571/2020|EPI ISL 568669|B.1.1|USA|2020-09-14	0.0003386191	North America
North America|hCoV-19/USA/VA-DCLS-0193/2020|EPI ISL 437408|B.1|USA|2020-04-16	North America|hCoV-19/USA/FL-BPHL-1571/2020|EPI ISL 568669|B.1.1|USA|2020-09-14	0.0004402997	North America
North America|hCoV-19/USA/WY-WYPHL-20009305/2020|EPI ISL 539796|B.1|USA|2020-04-16	North America|hCoV-19/USA/FL-BPHL-1571/2020|EPI ISL 568669|B.1.1|USA|2020-09-14	0.0004403132	North America
North America|hCoV-19/USA/TX-HMH-920/2020|EPI ISL 545919|B.1.370|USA|2020-04-17	North America|hCoV-19/USA/FL-BPHL-1571/2020|EPI ISL 568669|B.1.1|USA|2020-09-14	0.0005758409	North America
North America|hCoV-19/USA/VA-DCLS-0672/2020|EPI ISL 500835|B.1.3|USA|2020-04-17	North America|hCoV-19/USA/FL-BPHL-1571/2020|EPI ISL 568669|B.1.1|USA|2020-09-14	0.0005758678	North America
North America|hCoV-19/USA/LA-GBCL-26544570/2020|EPI ISL 485142|B.1.370|USA|2020-04-17	North America|hCoV-19/USA/FL-BPHL-1571/2020|EPI ISL 568669|B.1.1|USA|2020-09-14	0.0006097362	North America
North America|hCoV-19/USA/MN-MDH-1246/2020|EPI ISL 482967|B.1|USA|2020-04-17	North America|hCoV-19/USA/FL-BPHL-1571/2020|EPI ISL 568669|B.1.1|USA|2020-09-14	0.0004402997	North America
North America|hCoV-19/USA/VA-DCLS-0248/2020|EPI ISL 452822|B.1.3|USA|2020-04-17	North America|hCoV-19/USA/FL-BPHL-1571/2020|EPI ISL 568669|B.1.1|USA|2020-09-14	0.0005419403	North America
North America|hCoV-19/USA/WA-UW-7671/2020|EPI ISL 570190|B.4|USA|2020-04-18	North America|hCoV-19/USA/FL-BPHL-1571/2020|EPI ISL 568669|B.1.1|USA|2020-09-14	0.0007792584	North America
North America|hCoV-19/USA/CA-ALSR-0611-SAN/2020|EPI ISL 483256|B.1.5|USA|2020-04-18	North America|hCoV-19/USA/FL-BPHL-1571/2020|EPI ISL 568669|B.1.1|USA|2020-09-14	0.0004403132	North America
North America|hCoV-19/USA/WA-UW-2414/2020|EPI ISL 485990|B.1|USA|2020-04-18	North America|hCoV-19/USA/FL-BPHL-1571/2020|EPI ISL 568669|B.1.1|USA|2020-09-14	0.0005080588	North America
North America|hCoV-19/USA/VA-DCLS-0683/2020|EPI ISL 500845|B.1|USA|2020-04-18	North America|hCoV-19/USA/FL-BPHL-1571/2020|EPI ISL 568669|B.1.1|USA|2020-09-14	0.0005761467	North America
North America|hCoV-19/USA/WA-UW-7777/2020|EPI ISL 570194|B.1|USA|2020-04-19	North America|hCoV-19/USA/FL-BPHL-1571/2020|EPI ISL 568669|B.1.1|USA|2020-09-14	0.0004403132	North America
North America|hCoV-19/USA/WA-UW-2428/2020|EPI ISL 485992|B.1|USA|2020-04-19	North America|hCoV-19/USA/FL-BPHL-1571/2020|EPI ISL 568669|B.1.1|USA|2020-09-14	0.0004402997	North America
North America|hCoV-19/USA/MI-MDHHS-SC20220/2020|EPI ISL 447190|B.1|USA|2020-04-19	North America|hCoV-19/USA/FL-BPHL-1571/2020|EPI ISL 568669|B.1.1|USA|2020-09-14	0.0004741785	North America
North America|hCoV-19/USA/WA-S608/2020|EPI ISL 438161|B.1.1|USA|2020-04-19	North America|hCoV-19/USA/FL-BPHL-1571/2020|EPI ISL 568669|B.1.1|USA|2020-09-14	0.0003386350	North America
North America|hCoV-19/USA/WA-S649/2020|EPI ISL 438202|B.1.1|USA|2020-04-19	North America|hCoV-19/USA/FL-BPHL-1571/2020|EPI ISL 568669|B.1.1|USA|2020-09-14	0.0003386192	North America
North America|hCoV-19/USA/NY-NYUMC449/2020|EPI ISL 435516|B.1|USA|2020-04-20	North America|hCoV-19/USA/FL-BPHL-1571/2020|EPI ISL 568669|B.1.1|USA|2020-09-14	0.0004402997	North America
North America|hCoV-19/USA/NY-NYUMC459/2020|EPI ISL 435525|B.1.3|USA|2020-04-20	North America|hCoV-19/USA/FL-BPHL-1571/2020|EPI ISL 568669|B.1.1|USA|2020-09-14	0.0005419570	North America
North America|hCoV-19/USA/MI-UM-2006S001114/2020|EPI ISL 495585|B.1|USA|2020-04-20	North America|hCoV-19/USA/FL-BPHL-1571/2020|EPI ISL 568669|B.1.1|USA|2020-09-14	0.0004064223	North America
North America|hCoV-19/USA/TX-HMH-1252/2020|EPI ISL 542613|B.1.370|USA|2020-04-20	North America|hCoV-19/USA/FL-BPHL-1571/2020|EPI ISL 568669|B.1.1|USA|2020-09-14	0.0005419404	North America
North America|hCoV-19/USA/LA-GBCL-26513049/2020|EPI ISL 485089|B.1.370|USA|2020-04-21	North America|hCoV-19/USA/FL-BPHL-1571/2020|EPI ISL 568669|B.1.1|USA|2020-09-14	0.0004741931	North America
North America|hCoV-19/USA/TX-HMH-1396/2020|EPI ISL 542694|B.1|USA|2020-04-21	North America|hCoV-19/USA/FL-BPHL-1571/2020|EPI ISL 568669|B.1.1|USA|2020-09-14	0.0005080587	North America
North America|hCoV-19/USA/UN-CDC-7467/2020|EPI ISL 514072|B.1.1|USA|2020-04-21	North America|hCoV-19/USA/FL-BPHL-1571/2020|EPI ISL 568669|B.1.1|USA|2020-09-14	0.0002708844	North America
North America|hCoV-19/USA/NY-NYUMC476/2020|EPI ISL 435541|B.1|USA|2020-04-21	North America|hCoV-19/USA/FL-BPHL-1571/2020|EPI ISL 568669|B.1.1|USA|2020-09-14	0.0005080981	North America
North America|hCoV-19/USA/LA-GBCL-26513062/2020|EPI ISL 485095|B.1.265|USA|2020-04-21	North America|hCoV-19/USA/FL-BPHL-1571/2020|EPI ISL 568669|B.1.1|USA|2020-09-14	0.0005758770	North America
North America|hCoV-19/USA/TX-HMH-1337/2020|EPI ISL 542657|B.1|USA|2020-04-22	North America|hCoV-19/USA/FL-BPHL-1571/2020|EPI ISL 568669|B.1.1|USA|2020-09-14	0.0004741931	North America
North America|hCoV-19/USA/LA-GBCL-26513029/2020|EPI ISL 485080|B.1.370|USA|2020-04-22	North America|hCoV-19/USA/FL-BPHL-1571/2020|EPI ISL 568669|B.1.1|USA|2020-09-14	0.0004741931	North America
North America|hCoV-19/USA/VA-DCLS-0288/2020|EPI ISL 463094|B.1.3|USA|2020-04-22	North America|hCoV-19/USA/FL-BPHL-1571/2020|EPI ISL 568669|B.1.1|USA|2020-09-14	0.0006097547	North America
North America|hCoV-19/USA/TX-HMH-1189/2020|EPI ISL 542577|B.1.1.61|USA|2020-04-22	North America|hCoV-19/USA/FL-BPHL-1571/2020|EPI ISL 568669|B.1.1|USA|2020-09-14	0.0004741709	North America
North America|hCoV-19/USA/OR-PROV-103/2020|EPI ISL 482373|B|USA|2020-04-23	North America|hCoV-19/USA/FL-BPHL-1571/2020|EPI ISL 568669|B.1.1|USA|2020-09-14	0.0005759313	North America
North America|hCoV-19/USA/LA-EVTL043/2020|EPI ISL 451204|B.1.370|USA|2020-04-23	North America|hCoV-19/USA/FL-BPHL-1571/2020|EPI ISL 568669|B.1.1|USA|2020-09-14	0.0006436732	North America
North America|hCoV-19/USA/WA-S848/2020|EPI ISL 463338|B.1.124|USA|2020-04-23	North America|hCoV-19/USA/FL-BPHL-1571/2020|EPI ISL 568669|B.1.1|USA|2020-09-14	0.0005080980	North America
North America|hCoV-19/USA/CA-ALSR-0645-IPL/2020|EPI ISL 483277|B.1.5|USA|2020-04-23	North America|hCoV-19/USA/FL-BPHL-1571/2020|EPI ISL 568669|B.1.1|USA|2020-09-14	0.0004402927	North America
North America|hCoV-19/USA/VA-DCLS-0292/2020|EPI ISL 463096|B.1|USA|2020-04-23	North America|hCoV-19/USA/FL-BPHL-1571/2020|EPI ISL 568669|B.1.1|USA|2020-09-14	0.0004742006	North America
North America|hCoV-19/USA/LA-EVTL028/2020|EPI ISL 435566|B.1.265|USA|2020-04-24	North America|hCoV-19/USA/FL-BPHL-1571/2020|EPI ISL 568669|B.1.1|USA|2020-09-14	0.0005080587	North America
North America|hCoV-19/USA/LA-EVTL026/2020|EPI ISL 435564|B.1|USA|2020-04-24	North America|hCoV-19/USA/FL-BPHL-1571/2020|EPI ISL 568669|B.1.1|USA|2020-09-14	0.0004741785	North America
North America|hCoV-19/USA/NY-NYUMC483/2020|EPI ISL 435548|B.1|USA|2020-04-24	North America|hCoV-19/USA/FL-BPHL-1571/2020|EPI ISL 568669|B.1.1|USA|2020-09-14	0.0004403132	North America
North America|hCoV-19/USA/CA-ALSR-1202/2020|EPI ISL 494434|B.1|USA|2020-04-24	North America|hCoV-19/USA/FL-BPHL-1571/2020|EPI ISL 568669|B.1.1|USA|2020-09-14	0.0005759216	North America
North America|hCoV-19/USA/NY-NYUMC838/2020|EPI ISL 460603|B.1.3|USA|2020-04-24	North America|hCoV-19/USA/FL-BPHL-1571/2020|EPI ISL 568669|B.1.1|USA|2020-09-14	0.0005081948	North America
North America|hCoV-19/USA/VA-DCLS-1129/2020|EPI ISL 529922|B.1|USA|2020-04-25	North America|hCoV-19/USA/FL-BPHL-1571/2020|EPI ISL 568669|B.1.1|USA|2020-09-14	0.0004744418	North America
North America|hCoV-19/USA/MN-MDH-1131/2020|EPI ISL 476716|B.1|USA|2020-04-25	North America|hCoV-19/USA/FL-BPHL-1571/2020|EPI ISL 568669|B.1.1|USA|2020-09-14	0.0004402998	North America
North America|hCoV-19/USA/VA-DCLS-1141/2020|EPI ISL 529930|B.1|USA|2020-04-25	North America|hCoV-19/USA/FL-BPHL-1571/2020|EPI ISL 568669|B.1.1|USA|2020-09-14	0.0004064223	North America
North America|hCoV-19/USA/TX-HMH-1524/2020|EPI ISL 542773|B.1.370|USA|2020-04-25	North America|hCoV-19/USA/FL-BPHL-1571/2020|EPI ISL 568669|B.1.1|USA|2020-09-14	0.0005419657	North America
North America|hCoV-19/USA/LA-GBCL-26492480/2020|EPI ISL 485046|B.1.370|USA|2020-04-25	North America|hCoV-19/USA/FL-BPHL-1571/2020|EPI ISL 568669|B.1.1|USA|2020-09-14	0.0005419735	North America
North America|hCoV-19/USA/VA-DCLS-0411/2020|EPI ISL 467805|B.1|USA|2020-04-26	North America|hCoV-19/USA/FL-BPHL-1571/2020|EPI ISL 568669|B.1.1|USA|2020-09-14	0.0004064033	North America
North America|hCoV-19/USA/CA-CZB-1150/2020|EPI ISL 454615|B.1|USA|2020-04-26	North America|hCoV-19/USA/FL-BPHL-1571/2020|EPI ISL 568669|B.1.1|USA|2020-09-14	0.0005419822	North America
North America|hCoV-19/USA/MI-MDHHS-SC20637/2020|EPI ISL 462719|B.1|USA|2020-04-26	North America|hCoV-19/USA/FL-BPHL-1571/2020|EPI ISL 568669|B.1.1|USA|2020-09-14	0.0005080505	North America
North America|hCoV-19/USA/VA-DCLS-0414/2020|EPI ISL 467808|B.1|USA|2020-04-26	North America|hCoV-19/USA/FL-BPHL-1571/2020|EPI ISL 568669|B.1.1|USA|2020-09-14	0.0005080824	North America
North America|hCoV-19/USA/VI-CDC-4371/2020|EPI ISL 454649|B.1|USA|2020-04-26	North America|hCoV-19/USA/FL-BPHL-1571/2020|EPI ISL 568669|B.1.1|USA|2020-09-14	0.0004064223	North America
North America|hCoV-19/USA/UT-CDC-9755/2020|EPI ISL 509692|B.1.178|USA|2020-04-27	North America|hCoV-19/USA/FL-BPHL-1571/2020|EPI ISL 568669|B.1.1|USA|2020-09-14	0.0005758501	North America
North America|hCoV-19/USA/CA-ALSR-1587/2020|EPI ISL 494675|B.1.255|USA|2020-04-27	North America|hCoV-19/USA/FL-BPHL-1571/2020|EPI ISL 568669|B.1.1|USA|2020-09-14	0.0004064223	North America
North America|hCoV-19/USA/WA-S913/2020|EPI ISL 463403|B.1.5|USA|2020-04-27	North America|hCoV-19/USA/FL-BPHL-1571/2020|EPI ISL 568669|B.1.1|USA|2020-09-14	0.0003386557	North America
North America|hCoV-19/USA/TX-HMH-1298/2020|EPI ISL 542635|B.1|USA|2020-04-27	North America|hCoV-19/USA/FL-BPHL-1571/2020|EPI ISL 568669|B.1.1|USA|2020-09-14	0.0005080587	North America
North America|hCoV-19/USA/CA-ALSR-1154/2020|EPI ISL 494397|B.1|USA|2020-04-27	North America|hCoV-19/USA/FL-BPHL-1571/2020|EPI ISL 568669|B.1.1|USA|2020-09-14	0.0005080743	North America
North America|hCoV-19/USA/NY-NYUMC905/2020|EPI ISL 467398|B.1.1|USA|2020-04-28	North America|hCoV-19/USA/FL-BPHL-1571/2020|EPI ISL 568669|B.1.1|USA|2020-09-14	0.0004063910	North America
North America|hCoV-19/USA/CA-ALSR-1266/2020|EPI ISL 494466|B.1|USA|2020-04-28	North America|hCoV-19/USA/FL-BPHL-1571/2020|EPI ISL 568669|B.1.1|USA|2020-09-14	0.0004741854	North America
North America|hCoV-19/USA/TN-QDX-246/2020|EPI ISL 498737|B.1.370|USA|2020-04-28	North America|hCoV-19/USA/FL-BPHL-1571/2020|EPI ISL 568669|B.1.1|USA|2020-09-14	0.0006436731	North America
North America|hCoV-19/USA/TX-HMH-1518/2020|EPI ISL 542768|B.1.370|USA|2020-04-28	North America|hCoV-19/USA/FL-BPHL-1571/2020|EPI ISL 568669|B.1.1|USA|2020-09-14	0.0005419404	North America
North America|hCoV-19/USA/VA-DCLS-0360/2020|EPI ISL 516689|B.1.3|USA|2020-04-28	North America|hCoV-19/USA/FL-BPHL-1571/2020|EPI ISL 568669|B.1.1|USA|2020-09-14	0.0005758678	North America
North America|hCoV-19/USA/OR-PROV-128/2020|EPI ISL 482392|B.1|USA|2020-04-29	North America|hCoV-19/USA/FL-BPHL-1571/2020|EPI ISL 568669|B.1.1|USA|2020-09-14	0.0005081062	North America
North America|hCoV-19/USA/IL-QDX-248/2020|EPI ISL 498722|B.1.370|USA|2020-04-29	North America|hCoV-19/USA/FL-BPHL-1571/2020|EPI ISL 568669|B.1.1|USA|2020-09-14	0.0007453044	North America
North America|hCoV-19/USA/UT-02895/2020|EPI ISL 513686|B.1.5|USA|2020-04-29	North America|hCoV-19/USA/FL-BPHL-1571/2020|EPI ISL 568669|B.1.1|USA|2020-09-14	0.0004402791	North America
North America|hCoV-19/USA/LA-EVTL067/2020|EPI ISL 451228|B.1.265|USA|2020-04-29	North America|hCoV-19/USA/FL-BPHL-1571/2020|EPI ISL 568669|B.1.1|USA|2020-09-14	0.0004741785	North America
North America|hCoV-19/USA/CO-CSU-D1050-1/2020|EPI ISL 527426|B.1.5|USA|2020-04-29	North America|hCoV-19/USA/FL-BPHL-1571/2020|EPI ISL 568669|B.1.1|USA|2020-09-14	0.0004403132	North America
North America|hCoV-19/USA/CA-ALSR-1279/2020|EPI ISL 494476|B.1.5|USA|2020-04-30	North America|hCoV-19/USA/FL-BPHL-1571/2020|EPI ISL 568669|B.1.1|USA|2020-09-14	0.0005758677	North America
North America|hCoV-19/USA/NM-QDX-211/2020|EPI ISL 494534|B.1.5|USA|2020-04-30	North America|hCoV-19/USA/FL-BPHL-1571/2020|EPI ISL 568669|B.1.1|USA|2020-09-14	0.0004402926	North America
North America|hCoV-19/USA/CA-CZB-1113/2020|EPI ISL 444071|B.1.3|USA|2020-04-30	North America|hCoV-19/USA/FL-BPHL-1571/2020|EPI ISL 568669|B.1.1|USA|2020-09-14	0.0005419822	North America
North America|hCoV-19/USA/TX-HMH-1468/2020|EPI ISL 542740|B.1|USA|2020-04-30	North America|hCoV-19/USA/FL-BPHL-1571/2020|EPI ISL 568669|B.1.1|USA|2020-09-14	0.0004742006	North America
North America|hCoV-19/USA/TX-HMH-2305/2020|EPI ISL 545235|B.1|USA|2020-04-30	North America|hCoV-19/USA/FL-BPHL-1571/2020|EPI ISL 568669|B.1.1|USA|2020-09-14	0.0005080587	North America
North America|hCoV-19/USA/FL-BPHL-0246/2020|EPI ISL 480897|B.1.370|USA|2020-05-01	North America|hCoV-19/USA/FL-BPHL-1571/2020|EPI ISL 568669|B.1.1|USA|2020-09-14	0.0006097549	North America
North America|hCoV-19/USA/MN-MDH-1606/2020|EPI ISL 530202|B.1|USA|2020-05-01	North America|hCoV-19/USA/FL-BPHL-1571/2020|EPI ISL 568669|B.1.1|USA|2020-09-14	0.0005419569	North America
North America|hCoV-19/USA/LA-EVTL049/2020|EPI ISL 451210|B.1.265|USA|2020-05-01	North America|hCoV-19/USA/FL-BPHL-1571/2020|EPI ISL 568669|B.1.1|USA|2020-09-14	0.0004741785	North America
North America|hCoV-19/USA/CA-ALSR-1289/2020|EPI ISL 494482|B.1.5|USA|2020-05-01	North America|hCoV-19/USA/FL-BPHL-1571/2020|EPI ISL 568669|B.1.1|USA|2020-09-14	0.0004402927	North America
North America|hCoV-19/USA/LA-EVTL048/2020|EPI ISL 451209|B.1.265|USA|2020-05-01	North America|hCoV-19/USA/FL-BPHL-1571/2020|EPI ISL 568669|B.1.1|USA|2020-09-14	0.0004741785	North America
North America|hCoV-19/USA/TX-HMH-1435/2020|EPI ISL 542722|B.1.1|USA|2020-05-02	North America|hCoV-19/USA/FL-BPHL-1571/2020|EPI ISL 568669|B.1.1|USA|2020-09-14	0.0003386350	North America
North America|hCoV-19/USA/MN-CDC-6265/2020|EPI ISL 527688|B.1|USA|2020-05-02	North America|hCoV-19/USA/FL-BPHL-1571/2020|EPI ISL 568669|B.1.1|USA|2020-09-14	0.0005419569	North America
North America|hCoV-19/USA/TX-HMH-1441/2020|EPI ISL 542725|B.1|USA|2020-05-02	North America|hCoV-19/USA/FL-BPHL-1571/2020|EPI ISL 568669|B.1.1|USA|2020-09-14	0.0004064223	North America
North America|hCoV-19/USA/OR-PROV-137/2020|EPI ISL 482399|B.1|USA|2020-05-02	North America|hCoV-19/USA/FL-BPHL-1571/2020|EPI ISL 568669|B.1.1|USA|2020-09-14	0.0005081062	North America
North America|hCoV-19/USA/NV-NSPHL-A0145/2020|EPI ISL 515410|B.1|USA|2020-05-02	North America|hCoV-19/USA/FL-BPHL-1571/2020|EPI ISL 568669|B.1.1|USA|2020-09-14	0.0004402997	North America
North America|hCoV-19/USA/NV-NSPHL-A0147/2020|EPI ISL 515412|B.1|USA|2020-05-03	North America|hCoV-19/USA/FL-BPHL-1571/2020|EPI ISL 568669|B.1.1|USA|2020-09-14	0.0005758677	North America
North America|hCoV-19/USA/CA-ALSR-1580/2020|EPI ISL 494669|B.1|USA|2020-05-03	North America|hCoV-19/USA/FL-BPHL-1571/2020|EPI ISL 568669|B.1.1|USA|2020-09-14	0.0005080743	North America
North America|hCoV-19/USA/CA-ALSR-0753-IPL/2020|EPI ISL 483333|B.1.5|USA|2020-05-03	North America|hCoV-19/USA/FL-BPHL-1571/2020|EPI ISL 568669|B.1.1|USA|2020-09-14	0.0004064157	North America
North America|hCoV-19/USA/NE-11343/2020|EPI ISL 475209|B.1|USA|2020-05-03	North America|hCoV-19/USA/FL-BPHL-1571/2020|EPI ISL 568669|B.1.1|USA|2020-09-14	0.0006436929	North America
North America|hCoV-19/USA/VA-CDC-8005/2020|EPI ISL 540435|B.1.3|USA|2020-05-03	North America|hCoV-19/USA/FL-BPHL-1571/2020|EPI ISL 568669|B.1.1|USA|2020-09-14	0.0005758678	North America
North America|hCoV-19/USA/TX-HMH-2054/2020|EPI ISL 545090|B.1|USA|2020-05-04	North America|hCoV-19/USA/FL-BPHL-1571/2020|EPI ISL 568669|B.1.1|USA|2020-09-14	0.0003047746	North America
North America|hCoV-19/USA/WA-S1124/2020|EPI ISL 463614|B.1.124|USA|2020-05-04	North America|hCoV-19/USA/FL-BPHL-1571/2020|EPI ISL 568669|B.1.1|USA|2020-09-14	0.0005758586	North America
North America|hCoV-19/USA/CA-ALSR-0530-SAN/2020|EPI ISL 483204|B.1|USA|2020-05-04	North America|hCoV-19/USA/FL-BPHL-1571/2020|EPI ISL 568669|B.1.1|USA|2020-09-14	0.0004742007	North America
North America|hCoV-19/USA/MN-CDC-6508/2020|EPI ISL 527714|B.1|USA|2020-05-04	North America|hCoV-19/USA/FL-BPHL-1571/2020|EPI ISL 568669|B.1.1|USA|2020-09-14	0.0004403203	North America
North America|hCoV-19/USA/CA-ALSR-1268/2020|EPI ISL 494468|B.1|USA|2020-05-04	North America|hCoV-19/USA/FL-BPHL-1571/2020|EPI ISL 568669|B.1.1|USA|2020-09-14	0.0005758585	North America
North America|hCoV-19/USA/CA-ALSR-1410/2020|EPI ISL 494586|B.1|USA|2020-05-05	North America|hCoV-19/USA/FL-BPHL-1571/2020|EPI ISL 568669|B.1.1|USA|2020-09-14	0.0004741854	North America
North America|hCoV-19/USA/WA-S1148/2020|EPI ISL 463638|B.1.124|USA|2020-05-05	North America|hCoV-19/USA/FL-BPHL-1571/2020|EPI ISL 568669|B.1.1|USA|2020-09-14	0.0006097635	North America
North America|hCoV-19/USA/VA-DCLS-0462/2020|EPI ISL 477671|B.1|USA|2020-05-05	North America|hCoV-19/USA/FL-BPHL-1571/2020|EPI ISL 568669|B.1.1|USA|2020-09-14	0.0004064033	North America
North America|hCoV-19/USA/SC-DHEC-0180/2020|EPI ISL 529186|B.1.370|USA|2020-05-05	North America|hCoV-19/USA/FL-BPHL-1571/2020|EPI ISL 568669|B.1.1|USA|2020-09-14	0.0006097075	North America
North America|hCoV-19/USA/VA-DCLS-0451/2020|EPI ISL 477664|B.1|USA|2020-05-05	North America|hCoV-19/USA/FL-BPHL-1571/2020|EPI ISL 568669|B.1.1|USA|2020-09-14	0.0005759485	North America
North America|hCoV-19/USA/UT-CDC-9782/2020|EPI ISL 509709|B.1|USA|2020-05-06	North America|hCoV-19/USA/FL-BPHL-1571/2020|EPI ISL 568669|B.1.1|USA|2020-09-14	0.0005080350	North America
North America|hCoV-19/USA/VA-DCLS-0466/2020|EPI ISL 477672|B.1.9|USA|2020-05-06	North America|hCoV-19/USA/FL-BPHL-1571/2020|EPI ISL 568669|B.1.1|USA|2020-09-14	0.0006097362	North America
North America|hCoV-19/USA/WA-S1184/2020|EPI ISL 463674|B.1|USA|2020-05-06	North America|hCoV-19/USA/FL-BPHL-1571/2020|EPI ISL 568669|B.1.1|USA|2020-09-14	0.0005080824	North America
North America|hCoV-19/USA/VA-DCLS-0469/2020|EPI ISL 526777|B.1|USA|2020-05-06	North America|hCoV-19/USA/FL-BPHL-1571/2020|EPI ISL 568669|B.1.1|USA|2020-09-14	0.0004402997	North America
North America|hCoV-19/USA/VA-DCLS-0468/2020|EPI ISL 526776|B.1.9|USA|2020-05-06	North America|hCoV-19/USA/FL-BPHL-1571/2020|EPI ISL 568669|B.1.1|USA|2020-09-14	0.0006775121	North America
North America|hCoV-19/USA/LA-EVTL119/2020|EPI ISL 451280|B.1.265|USA|2020-05-07	North America|hCoV-19/USA/FL-BPHL-1571/2020|EPI ISL 568669|B.1.1|USA|2020-09-14	0.0005419404	North America
North America|hCoV-19/USA/WI-UW-842/2020|EPI ISL 509849|B.1|USA|2020-05-07	North America|hCoV-19/USA/FL-BPHL-1571/2020|EPI ISL 568669|B.1.1|USA|2020-09-14	0.0006099220	North America
North America|hCoV-19/USA/CA-ALSR-1390/2020|EPI ISL 494579|B.1.5|USA|2020-05-07	North America|hCoV-19/USA/FL-BPHL-1571/2020|EPI ISL 568669|B.1.1|USA|2020-09-14	0.0004403132	North America
North America|hCoV-19/USA/TX-HMH-2040/2020|EPI ISL 545079|B.1|USA|2020-05-07	North America|hCoV-19/USA/FL-BPHL-1571/2020|EPI ISL 568669|B.1.1|USA|2020-09-14	0.0004741785	North America
North America|hCoV-19/USA/FL-BPHL-1468/2020|EPI ISL 549250|B.1.1|USA|2020-05-08	North America|hCoV-19/USA/FL-BPHL-1571/2020|EPI ISL 568669|B.1.1|USA|2020-09-14	0.0002708970	North America
North America|hCoV-19/USA/LA-EVTL098/2020|EPI ISL 451259|B.1.265|USA|2020-05-08	North America|hCoV-19/USA/FL-BPHL-1571/2020|EPI ISL 568669|B.1.1|USA|2020-09-14	0.0004741785	North America
North America|hCoV-19/USA/LA-EVTL081/2020|EPI ISL 451242|B.1.370|USA|2020-05-08	North America|hCoV-19/USA/FL-BPHL-1571/2020|EPI ISL 568669|B.1.1|USA|2020-09-14	0.0005758502	North America
North America|hCoV-19/USA/MN-MDH-1636/2020|EPI ISL 539830|B.1|USA|2020-05-08	North America|hCoV-19/USA/FL-BPHL-1571/2020|EPI ISL 568669|B.1.1|USA|2020-09-14	0.0004742007	North America
North America|hCoV-19/USA/OR-PROV-168/2020|EPI ISL 482419|B.54|USA|2020-05-08	North America|hCoV-19/USA/FL-BPHL-1571/2020|EPI ISL 568669|B.1.1|USA|2020-09-14	0.0005419484	North America
North America|hCoV-19/USA/TX-HMH-2081/2020|EPI ISL 545110|B.1.265|USA|2020-05-09	North America|hCoV-19/USA/FL-BPHL-1571/2020|EPI ISL 568669|B.1.1|USA|2020-09-14	0.0005080588	North America
North America|hCoV-19/USA/CA-CZB-1499/2020|EPI ISL 468448|B.1|USA|2020-05-09	North America|hCoV-19/USA/FL-BPHL-1571/2020|EPI ISL 568669|B.1.1|USA|2020-09-14	0.0004742006	North America
North America|hCoV-19/USA/UT-03305/2020|EPI ISL 493020|B.1.370|USA|2020-05-09	North America|hCoV-19/USA/FL-BPHL-1571/2020|EPI ISL 568669|B.1.1|USA|2020-09-14	0.0007123649	North America
North America|hCoV-19/USA/TX-HMH-2068/2020|EPI ISL 545101|B.1.1|USA|2020-05-09	North America|hCoV-19/USA/FL-BPHL-1571/2020|EPI ISL 568669|B.1.1|USA|2020-09-14	0.0002708970	North America
North America|hCoV-19/USA/CA-ALSR-0563-SAN/2020|EPI ISL 483225|B.1.5|USA|2020-05-10	North America|hCoV-19/USA/FL-BPHL-1571/2020|EPI ISL 568669|B.1.1|USA|2020-09-14	0.0004402926	North America
North America|hCoV-19/USA/NY-NYUMC891/2020|EPI ISL 467384|B.1|USA|2020-05-10	North America|hCoV-19/USA/FL-BPHL-1571/2020|EPI ISL 568669|B.1.1|USA|2020-09-14	0.0004402997	North America
North America|hCoV-19/USA/WI-GMF-M00001/2020|EPI ISL 455573|B.1.3|USA|2020-05-10	North America|hCoV-19/USA/FL-BPHL-1571/2020|EPI ISL 568669|B.1.1|USA|2020-09-14	0.0005758411	North America
North America|hCoV-19/USA/AL-SV107V1/2020|EPI ISL 509428|B.1|USA|2020-05-10	North America|hCoV-19/USA/FL-BPHL-1571/2020|EPI ISL 568669|B.1.1|USA|2020-09-14	0.0005419482	North America
North America|hCoV-19/USA/WA-S1476/2020|EPI ISL 495651|B.1|USA|2020-05-11	North America|hCoV-19/USA/FL-BPHL-1571/2020|EPI ISL 568669|B.1.1|USA|2020-09-14	0.0005419655	North America
North America|hCoV-19/USA/VA-DCLS-0486/2020|EPI ISL 526793|B.1|USA|2020-05-11	North America|hCoV-19/USA/FL-BPHL-1571/2020|EPI ISL 568669|B.1.1|USA|2020-09-14	0.0004402997	North America
North America|hCoV-19/USA/TX-HMH-2279/2020|EPI ISL 545221|B.1.1|USA|2020-05-11	North America|hCoV-19/USA/FL-BPHL-1571/2020|EPI ISL 568669|B.1.1|USA|2020-09-14	0.0003386350	North America
North America|hCoV-19/USA/CA-CZB-1520/2020|EPI ISL 468466|B.1|USA|2020-05-11	North America|hCoV-19/USA/FL-BPHL-1571/2020|EPI ISL 568669|B.1.1|USA|2020-09-14	0.0004742006	North America
North America|hCoV-19/USA/VA-DCLS-0485/2020|EPI ISL 526792|B.1|USA|2020-05-11	North America|hCoV-19/USA/FL-BPHL-1571/2020|EPI ISL 568669|B.1.1|USA|2020-09-14	0.0004064223	North America
North America|hCoV-19/USA/OR-PROV-175/2020|EPI ISL 482425|B.1.3|USA|2020-05-12	North America|hCoV-19/USA/FL-BPHL-1571/2020|EPI ISL 568669|B.1.1|USA|2020-09-14	0.0007115785	North America
North America|hCoV-19/USA/AL-P44e/2020|EPI ISL 509424|B.1.370|USA|2020-05-12	North America|hCoV-19/USA/FL-BPHL-1571/2020|EPI ISL 568669|B.1.1|USA|2020-09-14	0.0006436833	North America
North America|hCoV-19/USA/VA-DCLS-0891/2020|EPI ISL 516678|B.1|USA|2020-05-12	North America|hCoV-19/USA/FL-BPHL-1571/2020|EPI ISL 568669|B.1.1|USA|2020-09-14	0.0004741931	North America
North America|hCoV-19/USA/WA-S1276/2020|EPI ISL 495726|B.1.1|USA|2020-05-12	North America|hCoV-19/USA/FL-BPHL-1571/2020|EPI ISL 568669|B.1.1|USA|2020-09-14	0.0003047369	North America
North America|hCoV-19/USA/FL-BPHL-0282/2020|EPI ISL 480933|B.1|USA|2020-05-13	North America|hCoV-19/USA/FL-BPHL-1571/2020|EPI ISL 568669|B.1.1|USA|2020-09-14	0.0006097263	North America
North America|hCoV-19/USA/VA-DCLS-0380/2020|EPI ISL 463136|B.1.3|USA|2020-05-13	North America|hCoV-19/USA/FL-BPHL-1571/2020|EPI ISL 568669|B.1.1|USA|2020-09-14	0.0006775646	North America
North America|hCoV-19/USA/VA-DCLS-0899/2020|EPI ISL 516684|B.1.1|USA|2020-05-13	North America|hCoV-19/USA/FL-BPHL-1571/2020|EPI ISL 568669|B.1.1|USA|2020-09-14	0.0003386454	North America
North America|hCoV-19/USA/CO-CSU-E0462-2/2020|EPI ISL 527480|B.1.315|USA|2020-05-13	North America|hCoV-19/USA/FL-BPHL-1571/2020|EPI ISL 568669|B.1.1|USA|2020-09-14	0.0005420075	North America
North America|hCoV-19/USA/OR-PROV-183/2020|EPI ISL 482431|B.1|USA|2020-05-14	North America|hCoV-19/USA/FL-BPHL-1571/2020|EPI ISL 568669|B.1.1|USA|2020-09-14	0.0005081062	North America
North America|hCoV-19/USA/FL-BPHL-0294/2020|EPI ISL 480945|B.1.370|USA|2020-05-14	North America|hCoV-19/USA/FL-BPHL-1571/2020|EPI ISL 568669|B.1.1|USA|2020-09-14	0.0006097549	North America
North America|hCoV-19/USA/OR-PROV-187/2020|EPI ISL 482435|B.1.124|USA|2020-05-14	North America|hCoV-19/USA/FL-BPHL-1571/2020|EPI ISL 568669|B.1.1|USA|2020-09-14	0.0005080980	North America
North America|hCoV-19/USA/TX-HMH-1819/2020|EPI ISL 542862|B.1.1|USA|2020-05-14	North America|hCoV-19/USA/FL-BPHL-1571/2020|EPI ISL 568669|B.1.1|USA|2020-09-14	0.0003386192	North America
North America|hCoV-19/USA/FL-BPHL-0297/2020|EPI ISL 480948|B.1.370|USA|2020-05-15	North America|hCoV-19/USA/FL-BPHL-1571/2020|EPI ISL 568669|B.1.1|USA|2020-09-14	0.0006436432	North America
North America|hCoV-19/USA/NV-NSPHL-A0164/2020|EPI ISL 515426|B.1|USA|2020-05-15	North America|hCoV-19/USA/FL-BPHL-1571/2020|EPI ISL 568669|B.1.1|USA|2020-09-14	0.0004402997	North America
North America|hCoV-19/USA/FL-BPHL-0293/2020|EPI ISL 480944|B.1|USA|2020-05-15	North America|hCoV-19/USA/FL-BPHL-1571/2020|EPI ISL 568669|B.1.1|USA|2020-09-14	0.0005419910	North America
North America|hCoV-19/USA/TX-HMH-2233/2020|EPI ISL 545193|B.1.1|USA|2020-05-15	North America|hCoV-19/USA/FL-BPHL-1571/2020|EPI ISL 568669|B.1.1|USA|2020-09-14	0.0002708843	North America
North America|hCoV-19/USA/OR-PROV-192/2020|EPI ISL 482437|B.1.3|USA|2020-05-16	North America|hCoV-19/USA/FL-BPHL-1571/2020|EPI ISL 568669|B.1.1|USA|2020-09-14	0.0006436732	North America
North America|hCoV-19/USA/NV-NSPHL-A0165/2020|EPI ISL 515427|B.1.265|USA|2020-05-16	North America|hCoV-19/USA/FL-BPHL-1571/2020|EPI ISL 568669|B.1.1|USA|2020-09-14	0.0004741785	North America
North America|hCoV-19/USA/TX-HMH-1758/2020|EPI ISL 542818|B.1.3|USA|2020-05-16	North America|hCoV-19/USA/FL-BPHL-1571/2020|EPI ISL 568669|B.1.1|USA|2020-09-14	0.0006097833	North America
North America|hCoV-19/USA/TX-HMH-1796/2020|EPI ISL 542845|B.1.1|USA|2020-05-16	North America|hCoV-19/USA/FL-BPHL-1571/2020|EPI ISL 568669|B.1.1|USA|2020-09-14	0.0002708843	North America
North America|hCoV-19/USA/MN-MDH-1207/2020|EPI ISL 477296|B.1|USA|2020-05-16	North America|hCoV-19/USA/FL-BPHL-1571/2020|EPI ISL 568669|B.1.1|USA|2020-09-14	0.0005419657	North America
North America|hCoV-19/USA/UT-08709/2020|EPI ISL 524767|B.1.255|USA|2020-05-17	North America|hCoV-19/USA/FL-BPHL-1571/2020|EPI ISL 568669|B.1.1|USA|2020-09-14	0.0004403203	North America
North America|hCoV-19/USA/TX-HMH-1778/2020|EPI ISL 542833|B.1.370|USA|2020-05-17	North America|hCoV-19/USA/FL-BPHL-1571/2020|EPI ISL 568669|B.1.1|USA|2020-09-14	0.0006097077	North America
North America|hCoV-19/USA/TX-HMH-1991/2020|EPI ISL 545056|B.1.1|USA|2020-05-17	North America|hCoV-19/USA/FL-BPHL-1571/2020|EPI ISL 568669|B.1.1|USA|2020-09-14	0.0003047511	North America
North America|hCoV-19/USA/OR-PROV-193/2020|EPI ISL 482438|B.1.3|USA|2020-05-17	North America|hCoV-19/USA/FL-BPHL-1571/2020|EPI ISL 568669|B.1.1|USA|2020-09-14	0.0006097833	North America
North America|hCoV-19/USA/TX-HMH-2005/2020|EPI ISL 545064|B.1.370|USA|2020-05-18	North America|hCoV-19/USA/FL-BPHL-1571/2020|EPI ISL 568669|B.1.1|USA|2020-09-14	0.0004741785	North America
North America|hCoV-19/USA/VA-DCLS-0310/2020|EPI ISL 463113|B.1.1|USA|2020-05-18	North America|hCoV-19/USA/FL-BPHL-1571/2020|EPI ISL 568669|B.1.1|USA|2020-09-14	0.0005080744	North America
North America|hCoV-19/USA/VA-DCLS-0304/2020|EPI ISL 463107|B.1.1|USA|2020-05-18	North America|hCoV-19/USA/FL-BPHL-1571/2020|EPI ISL 568669|B.1.1|USA|2020-09-14	0.0004402927	North America
North America|hCoV-19/USA/CA-ALSR-1753/2020|EPI ISL 512166|B.1|USA|2020-05-18	North America|hCoV-19/USA/FL-BPHL-1571/2020|EPI ISL 568669|B.1.1|USA|2020-09-14	0.0004742076	North America
North America|hCoV-19/USA/CA-ALSR-1638/2020|EPI ISL 494706|B.1|USA|2020-05-19	North America|hCoV-19/USA/FL-BPHL-1571/2020|EPI ISL 568669|B.1.1|USA|2020-09-14	0.0005758233	North America
North America|hCoV-19/USA/CA-SR0463/2020|EPI ISL 467984|B.1.5|USA|2020-05-19	North America|hCoV-19/USA/FL-BPHL-1571/2020|EPI ISL 568669|B.1.1|USA|2020-09-14	0.0004741710	North America
North America|hCoV-19/USA/NV-NSPHL-A0180/2020|EPI ISL 515437|B.1.5|USA|2020-05-19	North America|hCoV-19/USA/FL-BPHL-1571/2020|EPI ISL 568669|B.1.1|USA|2020-09-14	0.0003725402	North America
North America|hCoV-19/USA/UT-08629/2020|EPI ISL 524367|B.1.370|USA|2020-05-19	North America|hCoV-19/USA/FL-BPHL-1571/2020|EPI ISL 568669|B.1.1|USA|2020-09-14	0.0006775852	North America
North America|hCoV-19/Canada/ON-UHTC 0123/2020|EPI ISL 526268|B.1.1|Canada|2020-05-20	North America|hCoV-19/USA/FL-BPHL-1571/2020|EPI ISL 568669|B.1.1|USA|2020-09-14	0.0004063909	North America
North America|hCoV-19/USA/UT-08527/2020|EPI ISL 524290|B.1|USA|2020-05-20	North America|hCoV-19/USA/FL-BPHL-1571/2020|EPI ISL 568669|B.1.1|USA|2020-09-14	0.0005080662	North America
North America|hCoV-19/USA/UT-08387/2020|EPI ISL 524170|B.1.370|USA|2020-05-20	North America|hCoV-19/USA/FL-BPHL-1571/2020|EPI ISL 568669|B.1.1|USA|2020-09-14	0.0006436628	North America
North America|hCoV-19/USA/CA-ALSR-1866/2020|EPI ISL 512212|B.1.5|USA|2020-05-20	North America|hCoV-19/USA/FL-BPHL-1571/2020|EPI ISL 568669|B.1.1|USA|2020-09-14	0.0005081218	North America
North America|hCoV-19/USA/VA-DCLS-0948/2020|EPI ISL 522805|B.1|USA|2020-05-21	North America|hCoV-19/USA/FL-BPHL-1571/2020|EPI ISL 568669|B.1.1|USA|2020-09-14	0.0005419657	North America
North America|hCoV-19/USA/CA-CZB-2148/2020|EPI ISL 486365|B.1.3|USA|2020-05-21	North America|hCoV-19/USA/FL-BPHL-1571/2020|EPI ISL 568669|B.1.1|USA|2020-09-14	0.0005758409	North America
North America|hCoV-19/USA/MN-MDH-1588/2020|EPI ISL 530184|B.1|USA|2020-05-21	North America|hCoV-19/USA/FL-BPHL-1571/2020|EPI ISL 568669|B.1.1|USA|2020-09-14	0.0005419822	North America
North America|hCoV-19/USA/CA-ALSR-1739/2020|EPI ISL 512160|B.1|USA|2020-05-21	North America|hCoV-19/USA/FL-BPHL-1571/2020|EPI ISL 568669|B.1.1|USA|2020-09-14	0.0005759039	North America
North America|hCoV-19/USA/CA-ALSR-1756/2020|EPI ISL 512167|B.1.5|USA|2020-05-21	North America|hCoV-19/USA/FL-BPHL-1571/2020|EPI ISL 568669|B.1.1|USA|2020-09-14	0.0004402927	North America
North America|hCoV-19/USA/TX-HMH-2162/2020|EPI ISL 545153|B.1|USA|2020-05-22	North America|hCoV-19/USA/FL-BPHL-1571/2020|EPI ISL 568669|B.1.1|USA|2020-09-14	0.0005420075	North America
North America|hCoV-19/USA/WI-UW-835/2020|EPI ISL 509842|B.1|USA|2020-05-22	North America|hCoV-19/USA/FL-BPHL-1571/2020|EPI ISL 568669|B.1.1|USA|2020-09-14	0.0006099497	North America
North America|hCoV-19/USA/UT-08456/2020|EPI ISL 524228|B.1.370|USA|2020-05-22	North America|hCoV-19/USA/FL-BPHL-1571/2020|EPI ISL 568669|B.1.1|USA|2020-09-14	0.0006436733	North America
North America|hCoV-19/USA/TX-HMH-2170/2020|EPI ISL 545159|B.1.370|USA|2020-05-22	North America|hCoV-19/USA/FL-BPHL-1571/2020|EPI ISL 568669|B.1.1|USA|2020-09-14	0.0005758408	North America
North America|hCoV-19/USA/UT-UPHL-2008831/2020|EPI ISL 524851|B.1.370|USA|2020-05-23	North America|hCoV-19/USA/FL-BPHL-1571/2020|EPI ISL 568669|B.1.1|USA|2020-09-14	0.0006436628	North America
North America|hCoV-19/USA/TX-HMH-2189/2020|EPI ISL 545171|B.1.1|USA|2020-05-23	North America|hCoV-19/USA/FL-BPHL-1571/2020|EPI ISL 568669|B.1.1|USA|2020-09-14	0.0003725234	North America
North America|hCoV-19/USA/MD-MDH-0098/2020|EPI ISL 522833|B.1|USA|2020-05-23	North America|hCoV-19/USA/FL-BPHL-1571/2020|EPI ISL 568669|B.1.1|USA|2020-09-14	0.0005080899	North America
North America|hCoV-19/Canada/ON-UHTC-0175/2020|EPI ISL 569973|B.1.1|Canada|2020-05-23	North America|hCoV-19/USA/FL-BPHL-1571/2020|EPI ISL 568669|B.1.1|USA|2020-09-14	0.0003725061	North America
North America|hCoV-19/USA/TX-HMH-2253/2020|EPI ISL 545206|B.1.370|USA|2020-05-24	North America|hCoV-19/USA/FL-BPHL-1571/2020|EPI ISL 568669|B.1.1|USA|2020-09-14	0.0006436329	North America
North America|hCoV-19/USA/VA-DCLS-0498/2020|EPI ISL 485815|B.1|USA|2020-05-24	North America|hCoV-19/USA/FL-BPHL-1571/2020|EPI ISL 568669|B.1.1|USA|2020-09-14	0.0006098304	North America
North America|hCoV-19/USA/UT-08617/2020|EPI ISL 524358|B.1|USA|2020-05-24	North America|hCoV-19/USA/FL-BPHL-1571/2020|EPI ISL 568669|B.1.1|USA|2020-09-14	0.0004402926	North America
North America|hCoV-19/USA/MD-MDH-0088/2020|EPI ISL 522824|B.1|USA|2020-05-24	North America|hCoV-19/USA/FL-BPHL-1571/2020|EPI ISL 568669|B.1.1|USA|2020-09-14	0.0004744418	North America
North America|hCoV-19/USA/VA-DCLS-0494/2020|EPI ISL 485814|B.1|USA|2020-05-24	North America|hCoV-19/USA/FL-BPHL-1571/2020|EPI ISL 568669|B.1.1|USA|2020-09-14	0.0005759392	North America
North America|hCoV-19/USA/WA-S1536/2020|EPI ISL 495962|B.1.124|USA|2020-05-25	North America|hCoV-19/USA/FL-BPHL-1571/2020|EPI ISL 568669|B.1.1|USA|2020-09-14	0.0005419736	North America
North America|hCoV-19/USA/MI-MDHHS-SC20926/2020|EPI ISL 476062|B.1|USA|2020-05-25	North America|hCoV-19/USA/FL-BPHL-1571/2020|EPI ISL 568669|B.1.1|USA|2020-09-14	0.0004402998	North America
North America|hCoV-19/USA/UT-UPHL-2008799/2020|EPI ISL 524825|B.1|USA|2020-05-25	North America|hCoV-19/USA/FL-BPHL-1571/2020|EPI ISL 568669|B.1.1|USA|2020-09-14	0.0004741785	North America
North America|hCoV-19/USA/TX-HMH-2389/2020|EPI ISL 545281|B.1.1|USA|2020-05-25	North America|hCoV-19/USA/FL-BPHL-1571/2020|EPI ISL 568669|B.1.1|USA|2020-09-14	0.0003386192	North America
North America|hCoV-19/USA/TX-HMH-2425/2020|EPI ISL 545306|B.1.1|USA|2020-05-26	North America|hCoV-19/USA/FL-BPHL-1571/2020|EPI ISL 568669|B.1.1|USA|2020-09-14	0.0002708843	North America
North America|hCoV-19/USA/FL-BPHL-0815/2020|EPI ISL 514161|B.1|USA|2020-05-26	North America|hCoV-19/USA/FL-BPHL-1571/2020|EPI ISL 568669|B.1.1|USA|2020-09-14	0.0006775437	North America
North America|hCoV-19/USA/WI-UW-817/2020|EPI ISL 509824|B.1|USA|2020-05-26	North America|hCoV-19/USA/FL-BPHL-1571/2020|EPI ISL 568669|B.1.1|USA|2020-09-14	0.0004403203	North America
North America|hCoV-19/USA/WA-S1562/2020|EPI ISL 495988|B.1|USA|2020-05-26	North America|hCoV-19/USA/FL-BPHL-1571/2020|EPI ISL 568669|B.1.1|USA|2020-09-14	0.0006097832	North America
North America|hCoV-19/USA/TX-HMH-2403/2020|EPI ISL 545290|B.1|USA|2020-05-26	North America|hCoV-19/USA/FL-BPHL-1571/2020|EPI ISL 568669|B.1.1|USA|2020-09-14	0.0004402997	North America
North America|hCoV-19/USA/NV-NSPHL-A0202/2020|EPI ISL 515456|B.1|USA|2020-05-27	North America|hCoV-19/USA/FL-BPHL-1571/2020|EPI ISL 568669|B.1.1|USA|2020-09-14	0.0004742007	North America
North America|hCoV-19/USA/WA-S1647/2020|EPI ISL 496073|B.1|USA|2020-05-27	North America|hCoV-19/USA/FL-BPHL-1571/2020|EPI ISL 568669|B.1.1|USA|2020-09-14	0.0004741785	North America
North America|hCoV-19/USA/WA-S1635/2020|EPI ISL 496061|B.1|USA|2020-05-27	North America|hCoV-19/USA/FL-BPHL-1571/2020|EPI ISL 568669|B.1.1|USA|2020-09-14	0.0004742007	North America
North America|hCoV-19/USA/WA-S1634/2020|EPI ISL 496060|B.1|USA|2020-05-27	North America|hCoV-19/USA/FL-BPHL-1571/2020|EPI ISL 568669|B.1.1|USA|2020-09-14	0.0004402997	North America
North America|hCoV-19/USA/WA-S1638/2020|EPI ISL 496064|B.1|USA|2020-05-27	North America|hCoV-19/USA/FL-BPHL-1571/2020|EPI ISL 568669|B.1.1|USA|2020-09-14	0.0004741931	North America
North America|hCoV-19/USA/MN-MDH-1583/2020|EPI ISL 530179|B.1.3|USA|2020-05-28	North America|hCoV-19/USA/FL-BPHL-1571/2020|EPI ISL 568669|B.1.1|USA|2020-09-14	0.0006775327	North America
North America|hCoV-19/USA/TX-HMH-2474/2020|EPI ISL 545331|B.1.255|USA|2020-05-28	North America|hCoV-19/USA/FL-BPHL-1571/2020|EPI ISL 568669|B.1.1|USA|2020-09-14	0.0005758679	North America
North America|hCoV-19/USA/TX-HMH-2482/2020|EPI ISL 545334|B.1.1|USA|2020-05-28	North America|hCoV-19/USA/FL-BPHL-1571/2020|EPI ISL 568669|B.1.1|USA|2020-09-14	0.0003725234	North America
North America|hCoV-19/USA/VA-DCLS-0997/2020|EPI ISL 526899|B.1|USA|2020-05-28	North America|hCoV-19/USA/FL-BPHL-1571/2020|EPI ISL 568669|B.1.1|USA|2020-09-14	0.0005420075	North America
North America|hCoV-19/USA/UT-UPHL-2008928/2020|EPI ISL 525033|B.1|USA|2020-05-28	North America|hCoV-19/USA/FL-BPHL-1571/2020|EPI ISL 568669|B.1.1|USA|2020-09-14	0.0006097449	North America
North America|hCoV-19/USA/TX-HMH-2465/2020|EPI ISL 545325|B.1|USA|2020-05-29	North America|hCoV-19/USA/FL-BPHL-1571/2020|EPI ISL 568669|B.1.1|USA|2020-09-14	0.0006097922	North America
North America|hCoV-19/USA/UT-UPHL-2008806/2020|EPI ISL 524832|B.1.370|USA|2020-05-29	North America|hCoV-19/USA/FL-BPHL-1571/2020|EPI ISL 568669|B.1.1|USA|2020-09-14	0.0006436929	North America
North America|hCoV-19/USA/MD-MDH-0125/2020|EPI ISL 529167|B.1|USA|2020-05-29	North America|hCoV-19/USA/FL-BPHL-1571/2020|EPI ISL 568669|B.1.1|USA|2020-09-14	0.0005081062	North America
North America|hCoV-19/USA/FL-BPHL-0551/2020|EPI ISL 508754|B.1.370|USA|2020-05-29	North America|hCoV-19/USA/FL-BPHL-1571/2020|EPI ISL 568669|B.1.1|USA|2020-09-14	0.0007453165	North America
North America|hCoV-19/USA/WA-S1660/2020|EPI ISL 496086|B.1.1|USA|2020-05-29	North America|hCoV-19/USA/FL-BPHL-1571/2020|EPI ISL 568669|B.1.1|USA|2020-09-14	0.0003047746	North America
North America|hCoV-19/USA/TX-HMH-3016/2020|EPI ISL 543936|B.1.1|USA|2020-05-30	North America|hCoV-19/USA/FL-BPHL-1571/2020|EPI ISL 568669|B.1.1|USA|2020-09-14	0.0003047795	North America
North America|hCoV-19/USA/TX-HMH-3032/2020|EPI ISL 543946|B.1.370|USA|2020-05-30	North America|hCoV-19/USA/FL-BPHL-1571/2020|EPI ISL 568669|B.1.1|USA|2020-09-14	0.0005758232	North America
North America|hCoV-19/USA/TX-HMH-2342/2020|EPI ISL 545255|B.1.370|USA|2020-05-30	North America|hCoV-19/USA/FL-BPHL-1571/2020|EPI ISL 568669|B.1.1|USA|2020-09-14	0.0006776168	North America
North America|hCoV-19/USA/TX-HMH-3033/2020|EPI ISL 543947|B.1|USA|2020-05-30	North America|hCoV-19/USA/FL-BPHL-1571/2020|EPI ISL 568669|B.1.1|USA|2020-09-14	0.0006097262	North America
North America|hCoV-19/USA/TX-HMH-3011/2020|EPI ISL 543931|B.1.1|USA|2020-05-30	North America|hCoV-19/USA/FL-BPHL-1571/2020|EPI ISL 568669|B.1.1|USA|2020-09-14	0.0003725234	North America
North America|hCoV-19/USA/TX-HMH-2434/2020|EPI ISL 545307|B.1|USA|2020-05-31	North America|hCoV-19/USA/FL-BPHL-1571/2020|EPI ISL 568669|B.1.1|USA|2020-09-14	0.0005081062	North America
North America|hCoV-19/USA/TX-HMH-2319/2020|EPI ISL 545241|B.1.1|USA|2020-05-31	North America|hCoV-19/USA/FL-BPHL-1571/2020|EPI ISL 568669|B.1.1|USA|2020-09-14	0.0002370190	North America
North America|hCoV-19/Canada/ON-UHTC 0139/2020|EPI ISL 526275|B.1.1|Canada|2020-05-31	North America|hCoV-19/USA/FL-BPHL-1571/2020|EPI ISL 568669|B.1.1|USA|2020-09-14	0.0003386349	North America
North America|hCoV-19/USA/CA-UCLA-30/2020|EPI ISL 537563|B.1|USA|2020-05-31	North America|hCoV-19/USA/FL-BPHL-1571/2020|EPI ISL 568669|B.1.1|USA|2020-09-14	0.0006437322	North America
North America|hCoV-19/USA/TX-HMH-2993/2020|EPI ISL 543917|B.1.265|USA|2020-05-31	North America|hCoV-19/USA/FL-BPHL-1571/2020|EPI ISL 568669|B.1.1|USA|2020-09-14	0.0005080588	North America
North America|hCoV-19/USA/UT-UPHL-2008777/2020|EPI ISL 524808|B.1.370|USA|2020-06-01	North America|hCoV-19/USA/FL-BPHL-1571/2020|EPI ISL 568669|B.1.1|USA|2020-09-14	0.0006098118	North America
North America|hCoV-19/USA/TX-HMH-2543/2020|EPI ISL 545373|B.1.370|USA|2020-06-01	North America|hCoV-19/USA/FL-BPHL-1571/2020|EPI ISL 568669|B.1.1|USA|2020-09-14	0.0005758946	North America
North America|hCoV-19/USA/WA-S1728/2020|EPI ISL 496154|B.1.1|USA|2020-06-01	North America|hCoV-19/USA/FL-BPHL-1571/2020|EPI ISL 568669|B.1.1|USA|2020-09-14	0.0003386350	North America
North America|hCoV-19/USA/TX-HMH-2567/2020|EPI ISL 545392|B.1|USA|2020-06-01	North America|hCoV-19/USA/FL-BPHL-1571/2020|EPI ISL 568669|B.1.1|USA|2020-09-14	0.0006097734	North America
North America|hCoV-19/USA/UT-UPHL-2008832/2020|EPI ISL 524852|B.1.370|USA|2020-06-01	North America|hCoV-19/USA/FL-BPHL-1571/2020|EPI ISL 568669|B.1.1|USA|2020-09-14	0.0006436929	North America
North America|hCoV-19/USA/CA-IGI-0075/2020|EPI ISL 511829|B.1.3|USA|2020-06-02	North America|hCoV-19/USA/FL-BPHL-1571/2020|EPI ISL 568669|B.1.1|USA|2020-09-14	0.0007115007	North America
North America|hCoV-19/USA/CA-CDC-4684/2020|EPI ISL 535662|B.1|USA|2020-06-02	North America|hCoV-19/USA/FL-BPHL-1571/2020|EPI ISL 568669|B.1.1|USA|2020-09-14	0.0006097263	North America
North America|hCoV-19/USA/WA-S1802/2020|EPI ISL 496228|B.1|USA|2020-06-02	North America|hCoV-19/USA/FL-BPHL-1571/2020|EPI ISL 568669|B.1.1|USA|2020-09-14	0.0005080824	North America
North America|hCoV-19/USA/NV-NSPHL-A0206/2020|EPI ISL 515460|B.1|USA|2020-06-02	North America|hCoV-19/USA/FL-BPHL-1571/2020|EPI ISL 568669|B.1.1|USA|2020-09-14	0.0005420075	North America
North America|hCoV-19/USA/CA-IGI-0050/2020|EPI ISL 511805|B.1|USA|2020-06-02	North America|hCoV-19/USA/FL-BPHL-1571/2020|EPI ISL 568669|B.1.1|USA|2020-09-14	0.0005080825	North America
North America|hCoV-19/USA/VA-DCLS-1017/2020|EPI ISL 526907|B.1.1|USA|2020-06-03	North America|hCoV-19/USA/FL-BPHL-1571/2020|EPI ISL 568669|B.1.1|USA|2020-09-14	0.0006096607	North America
North America|hCoV-19/USA/TX-HMH-2768/2020|EPI ISL 545541|B.1.265|USA|2020-06-03	North America|hCoV-19/USA/FL-BPHL-1571/2020|EPI ISL 568669|B.1.1|USA|2020-09-14	0.0004741786	North America
North America|hCoV-19/USA/WA-S1816/2020|EPI ISL 496242|B.1.124|USA|2020-06-03	North America|hCoV-19/USA/FL-BPHL-1571/2020|EPI ISL 568669|B.1.1|USA|2020-09-14	0.0005419570	North America
North America|hCoV-19/USA/WA-S1938/2020|EPI ISL 497366|B.1.124|USA|2020-06-03	North America|hCoV-19/USA/FL-BPHL-1571/2020|EPI ISL 568669|B.1.1|USA|2020-09-14	0.0006436628	North America
North America|hCoV-19/USA/WI-GMF-05143/2020|EPI ISL 471145|B.1.3|USA|2020-06-03	North America|hCoV-19/USA/FL-BPHL-1571/2020|EPI ISL 568669|B.1.1|USA|2020-09-14	0.0005758946	North America
North America|hCoV-19/USA/CA-CDC-4698/2020|EPI ISL 535675|B.1|USA|2020-06-04	North America|hCoV-19/USA/FL-BPHL-1571/2020|EPI ISL 568669|B.1.1|USA|2020-09-14	0.0005419735	North America
North America|hCoV-19/USA/WA-S1959/2020|EPI ISL 497387|B.1|USA|2020-06-04	North America|hCoV-19/USA/FL-BPHL-1571/2020|EPI ISL 568669|B.1.1|USA|2020-09-14	0.0004742007	North America
North America|hCoV-19/USA/TX-HMH-2706/2020|EPI ISL 545492|B.1.370|USA|2020-06-04	North America|hCoV-19/USA/FL-BPHL-1571/2020|EPI ISL 568669|B.1.1|USA|2020-09-14	0.0005758232	North America
North America|hCoV-19/USA/CA-CDC-4703/2020|EPI ISL 535680|B.1.5|USA|2020-06-04	North America|hCoV-19/USA/FL-BPHL-1571/2020|EPI ISL 568669|B.1.1|USA|2020-09-14	0.0005080899	North America
North America|hCoV-19/USA/CA-CDC-4713/2020|EPI ISL 535689|B.1|USA|2020-06-04	North America|hCoV-19/USA/FL-BPHL-1571/2020|EPI ISL 568669|B.1.1|USA|2020-09-14	0.0006097548	North America
North America|hCoV-19/USA/TX-HMH-2739/2020|EPI ISL 545518|B.1|USA|2020-06-05	North America|hCoV-19/USA/FL-BPHL-1571/2020|EPI ISL 568669|B.1.1|USA|2020-09-14	0.0004064157	North America
North America|hCoV-19/USA/MD-MDH-0187/2020|EPI ISL 538271|B.1|USA|2020-06-05	North America|hCoV-19/USA/FL-BPHL-1571/2020|EPI ISL 568669|B.1.1|USA|2020-09-14	0.0005759039	North America
North America|hCoV-19/USA/TX-HMH-2732/2020|EPI ISL 545511|B.1.370|USA|2020-06-05	North America|hCoV-19/USA/FL-BPHL-1571/2020|EPI ISL 568669|B.1.1|USA|2020-09-14	0.0005758232	North America
North America|hCoV-19/USA/WA-S2027/2020|EPI ISL 497455|B.1.5|USA|2020-06-05	North America|hCoV-19/USA/FL-BPHL-1571/2020|EPI ISL 568669|B.1.1|USA|2020-09-14	0.0005758586	North America
North America|hCoV-19/USA/WA-UW-10447/2020|EPI ISL 570310|B.1|USA|2020-06-05	North America|hCoV-19/USA/FL-BPHL-1571/2020|EPI ISL 568669|B.1.1|USA|2020-09-14	0.0005080743	North America
North America|hCoV-19/USA/TX-HMH-2691/2020|EPI ISL 545479|B.1.1|USA|2020-06-06	North America|hCoV-19/USA/FL-BPHL-1571/2020|EPI ISL 568669|B.1.1|USA|2020-09-14	0.0003047746	North America
North America|hCoV-19/USA/TX-HMH-2578/2020|EPI ISL 545401|B.1.1|USA|2020-06-06	North America|hCoV-19/USA/FL-BPHL-1571/2020|EPI ISL 568669|B.1.1|USA|2020-09-14	0.0002370190	North America
North America|hCoV-19/USA/WI-UW-462/2020|EPI ISL 484837|B.1|USA|2020-06-06	North America|hCoV-19/USA/FL-BPHL-1571/2020|EPI ISL 568669|B.1.1|USA|2020-09-14	0.0004741785	North America
North America|hCoV-19/USA/TX-HMH-2575/2020|EPI ISL 545398|B.1.370|USA|2020-06-06	North America|hCoV-19/USA/FL-BPHL-1571/2020|EPI ISL 568669|B.1.1|USA|2020-09-14	0.0006436233	North America
North America|hCoV-19/USA/CA-UCLA-34/2020|EPI ISL 537567|B.1|USA|2020-06-06	North America|hCoV-19/USA/FL-BPHL-1571/2020|EPI ISL 568669|B.1.1|USA|2020-09-14	0.0004745121	North America
North America|hCoV-19/USA/TX-HMH-2841/2020|EPI ISL 543812|B.1.361|USA|2020-06-07	North America|hCoV-19/USA/FL-BPHL-1571/2020|EPI ISL 568669|B.1.1|USA|2020-09-14	0.0005081217	North America
North America|hCoV-19/USA/TX-HMH-2517/2020|EPI ISL 545353|B.1.3|USA|2020-06-07	North America|hCoV-19/USA/FL-BPHL-1571/2020|EPI ISL 568669|B.1.1|USA|2020-09-14	0.0006775643	North America
North America|hCoV-19/USA/TX-HMH-2828/2020|EPI ISL 543802|B.1.3|USA|2020-06-07	North America|hCoV-19/USA/FL-BPHL-1571/2020|EPI ISL 568669|B.1.1|USA|2020-09-14	0.0006776166	North America
North America|hCoV-19/USA/MD-MDH-0196/2020|EPI ISL 560809|B.1|USA|2020-06-07	North America|hCoV-19/USA/FL-BPHL-1571/2020|EPI ISL 568669|B.1.1|USA|2020-09-14	0.0004741931	North America
North America|hCoV-19/USA/MD-MDH-0195/2020|EPI ISL 560808|B.1|USA|2020-06-07	North America|hCoV-19/USA/FL-BPHL-1571/2020|EPI ISL 568669|B.1.1|USA|2020-09-14	0.0005080824	North America
North America|hCoV-19/USA/WA-S2143/2020|EPI ISL 497571|B.1|USA|2020-06-08	North America|hCoV-19/USA/FL-BPHL-1571/2020|EPI ISL 568669|B.1.1|USA|2020-09-14	0.0005419735	North America
North America|hCoV-19/USA/TX-HMH-2839/2020|EPI ISL 543810|B.1.1|USA|2020-06-08	North America|hCoV-19/USA/FL-BPHL-1571/2020|EPI ISL 568669|B.1.1|USA|2020-09-14	0.0005081144	North America
North America|hCoV-19/USA/TX-HMH-2802/2020|EPI ISL 545565|B.1|USA|2020-06-08	North America|hCoV-19/USA/FL-BPHL-1571/2020|EPI ISL 568669|B.1.1|USA|2020-09-14	0.0005758679	North America
North America|hCoV-19/USA/TX-HMH-2792/2020|EPI ISL 545557|B.1.370|USA|2020-06-08	North America|hCoV-19/USA/FL-BPHL-1571/2020|EPI ISL 568669|B.1.1|USA|2020-09-14	0.0008131811	North America
North America|hCoV-19/USA/MN-CDC-6286/2020|EPI ISL 527693|B.1|USA|2020-06-09	North America|hCoV-19/USA/FL-BPHL-1571/2020|EPI ISL 568669|B.1.1|USA|2020-09-14	0.0004402997	North America
North America|hCoV-19/USA/TX-HMH-2926/2020|EPI ISL 543868|B.1.315|USA|2020-06-09	North America|hCoV-19/USA/FL-BPHL-1571/2020|EPI ISL 568669|B.1.1|USA|2020-09-14	0.0004742152	North America
North America|hCoV-19/USA/OR-OHSU-0456/2020|EPI ISL 525813|B.1.5|USA|2020-06-09	North America|hCoV-19/USA/FL-BPHL-1571/2020|EPI ISL 568669|B.1.1|USA|2020-09-14	0.0004064157	North America
North America|hCoV-19/Canada/ON-UHTC 0151/2020|EPI ISL 526284|B.1|Canada|2020-06-09	North America|hCoV-19/USA/FL-BPHL-1571/2020|EPI ISL 568669|B.1.1|USA|2020-09-14	0.0006097831	North America
North America|hCoV-19/USA/WA-S2269/2020|EPI ISL 497697|B.1.124|USA|2020-06-09	North America|hCoV-19/USA/FL-BPHL-1571/2020|EPI ISL 568669|B.1.1|USA|2020-09-14	0.0005758411	North America
North America|hCoV-19/USA/CA-IGI-0083/2020|EPI ISL 511837|B.1|USA|2020-06-10	North America|hCoV-19/USA/FL-BPHL-1571/2020|EPI ISL 568669|B.1.1|USA|2020-09-14	0.0005080825	North America
North America|hCoV-19/USA/VA-DCLS-1076/2020|EPI ISL 528674|B.1|USA|2020-06-10	North America|hCoV-19/USA/FL-BPHL-1571/2020|EPI ISL 568669|B.1.1|USA|2020-09-14	0.0006099408	North America
North America|hCoV-19/USA/WA-UW-10696/2020|EPI ISL 570352|B.1|USA|2020-06-10	North America|hCoV-19/USA/FL-BPHL-1571/2020|EPI ISL 568669|B.1.1|USA|2020-09-14	0.0006436834	North America
North America|hCoV-19/USA/TX-HMH-3073/2020|EPI ISL 543977|B.1|USA|2020-06-10	North America|hCoV-19/USA/FL-BPHL-1571/2020|EPI ISL 568669|B.1.1|USA|2020-09-14	0.0005758854	North America
North America|hCoV-19/USA/CA-IGI-0054/2020|EPI ISL 511809|B.1|USA|2020-06-11	North America|hCoV-19/USA/FL-BPHL-1571/2020|EPI ISL 568669|B.1.1|USA|2020-09-14	0.0005419910	North America
North America|hCoV-19/USA/TX-HMH-3169/2020|EPI ISL 544045|B.1.361|USA|2020-06-11	North America|hCoV-19/USA/FL-BPHL-1571/2020|EPI ISL 568669|B.1.1|USA|2020-09-14	0.0005081299	North America
North America|hCoV-19/USA/TX-HMH-3279/2020|EPI ISL 544097|B.1.1|USA|2020-06-11	North America|hCoV-19/USA/FL-BPHL-1571/2020|EPI ISL 568669|B.1.1|USA|2020-09-14	0.0002708970	North America
North America|hCoV-19/USA/TX-HMH-3124/2020|EPI ISL 544010|B.1.3|USA|2020-06-11	North America|hCoV-19/USA/FL-BPHL-1571/2020|EPI ISL 568669|B.1.1|USA|2020-09-14	0.0005419569	North America
North America|hCoV-19/USA/TX-HMH-3176/2020|EPI ISL 544051|B.1.1|USA|2020-06-11	North America|hCoV-19/USA/FL-BPHL-1571/2020|EPI ISL 568669|B.1.1|USA|2020-09-14	0.0002708843	North America
North America|hCoV-19/USA/TX-HMH-3220/2020|EPI ISL 544088|B.1.361|USA|2020-06-12	North America|hCoV-19/USA/FL-BPHL-1571/2020|EPI ISL 568669|B.1.1|USA|2020-09-14	0.0005420329	North America
North America|hCoV-19/USA/TX-HMH-3442/2020|EPI ISL 544197|B.1.370|USA|2020-06-12	North America|hCoV-19/USA/FL-BPHL-1571/2020|EPI ISL 568669|B.1.1|USA|2020-09-14	0.0006436431	North America
North America|hCoV-19/USA/TX-HMH-3827/2020|EPI ISL 543231|B.1.370|USA|2020-06-12	North America|hCoV-19/USA/FL-BPHL-1571/2020|EPI ISL 568669|B.1.1|USA|2020-09-14	0.0006436235	North America
North America|hCoV-19/Costa Rica/INC-0056/2020|EPI ISL 512662|B.1.1|Costa Rica|2020-06-12	North America|hCoV-19/USA/FL-BPHL-1571/2020|EPI ISL 568669|B.1.1|USA|2020-09-14	0.0004403133	North America
North America|hCoV-19/USA/TX-HMH-3228/2020|EPI ISL 544095|B.1.3|USA|2020-06-13	North America|hCoV-19/USA/FL-BPHL-1571/2020|EPI ISL 568669|B.1.1|USA|2020-09-14	0.0007454662	North America
North America|hCoV-19/USA/TX-HMH-3420/2020|EPI ISL 544179|B.1.1|USA|2020-06-13	North America|hCoV-19/USA/FL-BPHL-1571/2020|EPI ISL 568669|B.1.1|USA|2020-09-14	0.0002708970	North America
North America|hCoV-19/USA/TX-HMH-3428/2020|EPI ISL 544185|B.1|USA|2020-06-13	North America|hCoV-19/USA/FL-BPHL-1571/2020|EPI ISL 568669|B.1.1|USA|2020-09-14	0.0005758946	North America
North America|hCoV-19/USA/TX-HMH-3211/2020|EPI ISL 544079|B.1.370|USA|2020-06-13	North America|hCoV-19/USA/FL-BPHL-1571/2020|EPI ISL 568669|B.1.1|USA|2020-09-14	0.0006775753	North America
North America|hCoV-19/USA/TX-HMH-3229/2020|EPI ISL 544096|B.1.1|USA|2020-06-13	North America|hCoV-19/USA/FL-BPHL-1571/2020|EPI ISL 568669|B.1.1|USA|2020-09-14	0.0003386139	North America
North America|hCoV-19/USA/TX-HMH-3370/2020|EPI ISL 544154|B.1|USA|2020-06-14	North America|hCoV-19/USA/FL-BPHL-1571/2020|EPI ISL 568669|B.1.1|USA|2020-09-14	0.0004064223	North America
North America|hCoV-19/USA/TX-HMH-3412/2020|EPI ISL 544172|B.1.361|USA|2020-06-14	North America|hCoV-19/USA/FL-BPHL-1571/2020|EPI ISL 568669|B.1.1|USA|2020-09-14	0.0005420329	North America
North America|hCoV-19/USA/TX-HMH-3546/2020|EPI ISL 543009|B.1.370|USA|2020-06-14	North America|hCoV-19/USA/FL-BPHL-1571/2020|EPI ISL 568669|B.1.1|USA|2020-09-14	0.0005758232	North America
North America|hCoV-19/USA/TX-HMH-3402/2020|EPI ISL 544162|B.1.370|USA|2020-06-14	North America|hCoV-19/USA/FL-BPHL-1571/2020|EPI ISL 568669|B.1.1|USA|2020-09-14	0.0006436732	North America
North America|hCoV-19/USA/WI-GMF-06563/2020|EPI ISL 489905|B.1.3|USA|2020-06-15	North America|hCoV-19/USA/FL-BPHL-1571/2020|EPI ISL 568669|B.1.1|USA|2020-09-14	0.0005758946	North America
North America|hCoV-19/USA/TX-HMH-3570/2020|EPI ISL 543030|B.1.1|USA|2020-06-15	North America|hCoV-19/USA/FL-BPHL-1571/2020|EPI ISL 568669|B.1.1|USA|2020-09-14	0.0004063596	North America
North America|hCoV-19/USA/CA-IGI-0066/2020|EPI ISL 511862|B.1.1|USA|2020-06-15	North America|hCoV-19/USA/FL-BPHL-1571/2020|EPI ISL 568669|B.1.1|USA|2020-09-14	0.0003727748	North America
North America|hCoV-19/USA/CA-CDC-4719/2020|EPI ISL 535694|B.1|USA|2020-06-15	North America|hCoV-19/USA/FL-BPHL-1571/2020|EPI ISL 568669|B.1.1|USA|2020-09-14	0.0005419735	North America
North America|hCoV-19/USA/WA-UW-11728/2020|EPI ISL 570464|B.1.247|USA|2020-06-16	North America|hCoV-19/USA/FL-BPHL-1571/2020|EPI ISL 568669|B.1.1|USA|2020-09-14	0.0007115452	North America
North America|hCoV-19/USA/WA-S2450/2020|EPI ISL 497082|B.1.1|USA|2020-06-16	North America|hCoV-19/USA/FL-BPHL-1571/2020|EPI ISL 568669|B.1.1|USA|2020-09-14	0.0004402658	North America
North America|hCoV-19/USA/CA-CDC-4730/2020|EPI ISL 535701|B.1|USA|2020-06-16	North America|hCoV-19/USA/FL-BPHL-1571/2020|EPI ISL 568669|B.1.1|USA|2020-09-14	0.0005419319	North America
North America|hCoV-19/USA/MN-MDH-1646/2020|EPI ISL 539840|B.1.370|USA|2020-06-16	North America|hCoV-19/USA/FL-BPHL-1571/2020|EPI ISL 568669|B.1.1|USA|2020-09-14	0.0006097834	North America
North America|hCoV-19/USA/TX-HMH-3918/2020|EPI ISL 543280|B.1.1|USA|2020-06-16	North America|hCoV-19/USA/FL-BPHL-1571/2020|EPI ISL 568669|B.1.1|USA|2020-09-14	0.0004402728	North America
North America|hCoV-19/USA/TX-HMH-4390/2020|EPI ISL 543583|B.1.1|USA|2020-06-17	North America|hCoV-19/USA/FL-BPHL-1571/2020|EPI ISL 568669|B.1.1|USA|2020-09-14	0.0004063784	North America
North America|hCoV-19/USA/TX-HMH-4423/2020|EPI ISL 543607|B.1.370|USA|2020-06-17	North America|hCoV-19/USA/FL-BPHL-1571/2020|EPI ISL 568669|B.1.1|USA|2020-09-14	0.0007114903	North America
North America|hCoV-19/USA/WA-S2555/2020|EPI ISL 497187|B.1|USA|2020-06-17	North America|hCoV-19/USA/FL-BPHL-1571/2020|EPI ISL 568669|B.1.1|USA|2020-09-14	0.0004402997	North America
North America|hCoV-19/USA/TX-HMH-3855/2020|EPI ISL 543256|B.1.1|USA|2020-06-17	North America|hCoV-19/USA/FL-BPHL-1571/2020|EPI ISL 568669|B.1.1|USA|2020-09-14	0.0003725174	North America
North America|hCoV-19/USA/TX-HMH-4296/2020|EPI ISL 543506|B.1.3|USA|2020-06-18	North America|hCoV-19/USA/FL-BPHL-1571/2020|EPI ISL 568669|B.1.1|USA|2020-09-14	0.0007454087	North America
North America|hCoV-19/USA/TX-HMH-4320/2020|EPI ISL 543529|B.1|USA|2020-06-18	North America|hCoV-19/USA/FL-BPHL-1571/2020|EPI ISL 568669|B.1.1|USA|2020-09-14	0.0006097549	North America
North America|hCoV-19/USA/WA-S2578/2020|EPI ISL 497210|B.1.124|USA|2020-06-18	North America|hCoV-19/USA/FL-BPHL-1571/2020|EPI ISL 568669|B.1.1|USA|2020-09-14	0.0006436432	North America
North America|hCoV-19/USA/TX-HMH-4185/2020|EPI ISL 543420|B.1.1|USA|2020-06-18	North America|hCoV-19/USA/FL-BPHL-1571/2020|EPI ISL 568669|B.1.1|USA|2020-09-14	0.0004063974	North America
North America|hCoV-19/USA/CA-ALSR-1102-SAN/2020|EPI ISL 483528|B.1|USA|2020-06-18	North America|hCoV-19/USA/FL-BPHL-1571/2020|EPI ISL 568669|B.1.1|USA|2020-09-14	0.0007453739	North America
North America|hCoV-19/Mexico/COA-InDRE 40/2020|EPI ISL 516620|B.1.1|Mexico|2020-06-19	North America|hCoV-19/USA/FL-BPHL-1571/2020|EPI ISL 568669|B.1.1|USA|2020-09-14	0.0004063784	North America
North America|hCoV-19/USA/MO-WUSTL046/2020|EPI ISL 493075|B.1|USA|2020-06-19	North America|hCoV-19/USA/FL-BPHL-1571/2020|EPI ISL 568669|B.1.1|USA|2020-09-14	0.0004741931	North America
North America|hCoV-19/Canada/ON-UHTC-0270/2020|EPI ISL 570002|B.1.36|Canada|2020-06-19	North America|hCoV-19/USA/FL-BPHL-1571/2020|EPI ISL 568669|B.1.1|USA|2020-09-14	0.0008131178	North America
North America|hCoV-19/USA/SC-DHEC-0586/2020|EPI ISL 529095|B.1.3|USA|2020-06-19	North America|hCoV-19/USA/FL-BPHL-1571/2020|EPI ISL 568669|B.1.1|USA|2020-09-14	0.0006097449	North America
North America|hCoV-19/USA/TX-HMH-4839/2020|EPI ISL 544367|B.1.265|USA|2020-06-20	North America|hCoV-19/USA/FL-BPHL-1571/2020|EPI ISL 568669|B.1.1|USA|2020-09-14	0.0005758678	North America
North America|hCoV-19/USA/WA-UW-11290/2020|EPI ISL 570390|B.1.1|USA|2020-06-20	North America|hCoV-19/USA/FL-BPHL-1571/2020|EPI ISL 568669|B.1.1|USA|2020-09-14	0.0003386192	North America
North America|hCoV-19/USA/WA-S2711/2020|EPI ISL 525701|B.1|USA|2020-06-20	North America|hCoV-19/USA/FL-BPHL-1571/2020|EPI ISL 568669|B.1.1|USA|2020-09-14	0.0006097359	North America
North America|hCoV-19/USA/VA-DCLS-1110/2020|EPI ISL 529913|B.1.370|USA|2020-06-20	North America|hCoV-19/USA/FL-BPHL-1571/2020|EPI ISL 568669|B.1.1|USA|2020-09-14	0.0005758408	North America
North America|hCoV-19/USA/TX-HMH-5076/2020|EPI ISL 544506|B.1.361|USA|2020-06-20	North America|hCoV-19/USA/FL-BPHL-1571/2020|EPI ISL 568669|B.1.1|USA|2020-09-14	0.0006776060	North America
North America|hCoV-19/USA/TX-HMH-4678/2020|EPI ISL 544249|B.1.1|USA|2020-06-21	North America|hCoV-19/USA/FL-BPHL-1571/2020|EPI ISL 568669|B.1.1|USA|2020-09-14	0.0002708970	North America
North America|hCoV-19/USA/TX-HMH-4844/2020|EPI ISL 544370|B.1.361|USA|2020-06-21	North America|hCoV-19/USA/FL-BPHL-1571/2020|EPI ISL 568669|B.1.1|USA|2020-09-14	0.0005081218	North America
North America|hCoV-19/USA/TX-HMH-4615/2020|EPI ISL 543756|B.1.370|USA|2020-06-21	North America|hCoV-19/USA/FL-BPHL-1571/2020|EPI ISL 568669|B.1.1|USA|2020-09-14	0.0005420075	North America
North America|hCoV-19/USA/CA-ALSR-1045-SAN/2020|EPI ISL 483481|B.1|USA|2020-06-21	North America|hCoV-19/USA/FL-BPHL-1571/2020|EPI ISL 568669|B.1.1|USA|2020-09-14	0.0006098116	North America
North America|hCoV-19/USA/WA-UW-11562/2020|EPI ISL 570437|B.1.1|USA|2020-06-22	North America|hCoV-19/USA/FL-BPHL-1571/2020|EPI ISL 568669|B.1.1|USA|2020-09-14	0.0002708844	North America
North America|hCoV-19/USA/WA-UW-11350/2020|EPI ISL 570400|B.1.1|USA|2020-06-22	North America|hCoV-19/USA/FL-BPHL-1571/2020|EPI ISL 568669|B.1.1|USA|2020-09-14	0.0003386192	North America
North America|hCoV-19/USA/TX-HMH-4865/2020|EPI ISL 544387|B.1.3|USA|2020-06-22	North America|hCoV-19/USA/FL-BPHL-1571/2020|EPI ISL 568669|B.1.1|USA|2020-09-14	0.0007454085	North America
North America|hCoV-19/USA/TX-HMH-4875/2020|EPI ISL 544394|B.1|USA|2020-06-22	North America|hCoV-19/USA/FL-BPHL-1571/2020|EPI ISL 568669|B.1.1|USA|2020-09-14	0.0005080505	North America
North America|hCoV-19/USA/WI-UW-585/2020|EPI ISL 484960|B.1.3|USA|2020-06-22	North America|hCoV-19/USA/FL-BPHL-1571/2020|EPI ISL 568669|B.1.1|USA|2020-09-14	0.0006097450	North America
North America|hCoV-19/USA/VA-DCLS-1189/2020|EPI ISL 529936|B.1|USA|2020-06-23	North America|hCoV-19/USA/FL-BPHL-1571/2020|EPI ISL 568669|B.1.1|USA|2020-09-14	0.0005758502	North America
North America|hCoV-19/USA/WA-UW-11472/2020|EPI ISL 570415|B.1.370|USA|2020-06-23	North America|hCoV-19/USA/FL-BPHL-1571/2020|EPI ISL 568669|B.1.1|USA|2020-09-14	0.0008131433	North America
North America|hCoV-19/USA/FL-BPHL-0754/2020|EPI ISL 512560|B.1.3|USA|2020-06-23	North America|hCoV-19/USA/FL-BPHL-1571/2020|EPI ISL 568669|B.1.1|USA|2020-09-14	0.0006436730	North America
North America|hCoV-19/USA/CA-ALSR-1086-SAN/2020|EPI ISL 483513|B.1|USA|2020-06-23	North America|hCoV-19/USA/FL-BPHL-1571/2020|EPI ISL 568669|B.1.1|USA|2020-09-14	0.0005758855	North America
North America|hCoV-19/USA/TX-HMH-5091/2020|EPI ISL 544518|B.1.361|USA|2020-06-24	North America|hCoV-19/USA/FL-BPHL-1571/2020|EPI ISL 568669|B.1.1|USA|2020-09-14	0.0005758948	North America
North America|hCoV-19/USA/TX-HMH-5520/2020|EPI ISL 544841|B.1.370|USA|2020-06-24	North America|hCoV-19/USA/FL-BPHL-1571/2020|EPI ISL 568669|B.1.1|USA|2020-09-14	0.0006097644	North America
North America|hCoV-19/USA/WA-UW-12027/2020|EPI ISL 501106|B.1|USA|2020-06-24	North America|hCoV-19/USA/FL-BPHL-1571/2020|EPI ISL 568669|B.1.1|USA|2020-09-14	0.0005080743	North America
North America|hCoV-19/USA/TX-HMH-5036/2020|EPI ISL 544476|B.1|USA|2020-06-24	North America|hCoV-19/USA/FL-BPHL-1571/2020|EPI ISL 568669|B.1.1|USA|2020-09-14	0.0005758946	North America
North America|hCoV-19/USA/WI-GMF-07816/2020|EPI ISL 489925|B.1.3|USA|2020-06-24	North America|hCoV-19/USA/FL-BPHL-1571/2020|EPI ISL 568669|B.1.1|USA|2020-09-14	0.0006097832	North America
North America|hCoV-19/USA/TX-HMH-5418/2020|EPI ISL 544762|B.1.3|USA|2020-06-25	North America|hCoV-19/USA/FL-BPHL-1571/2020|EPI ISL 568669|B.1.1|USA|2020-09-14	0.0006775849	North America
North America|hCoV-19/USA/TX-HMH-5356/2020|EPI ISL 544711|B.1.3|USA|2020-06-25	North America|hCoV-19/USA/FL-BPHL-1571/2020|EPI ISL 568669|B.1.1|USA|2020-09-14	0.0007115119	North America
North America|hCoV-19/USA/WA-UW-11903/2020|EPI ISL 570476|B.1.3|USA|2020-06-25	North America|hCoV-19/USA/FL-BPHL-1571/2020|EPI ISL 568669|B.1.1|USA|2020-09-14	0.0005758677	North America
North America|hCoV-19/USA/MN-MDH-1405/2020|EPI ISL 514624|B.1.3|USA|2020-06-25	North America|hCoV-19/USA/FL-BPHL-1571/2020|EPI ISL 568669|B.1.1|USA|2020-09-14	0.0006098117	North America
North America|hCoV-19/USA/TX-HMH-6803/2020|EPI ISL 546253|B.1|USA|2020-06-25	North America|hCoV-19/USA/FL-BPHL-1571/2020|EPI ISL 568669|B.1.1|USA|2020-09-14	0.0005758772	North America
