## Supplementary material for "Epidemiology and genetic diversity of SARS-CoV-2 lineages circulating in Africa": Pairwise distance: ContinentsPairwiseDistance.csv (part 831 of 1021)

Species 1	Species 2	Dist	Continent
North America|hCoV-19/USA/SC-DHEC-0929/2020|EPI ISL 538420|B.1|USA|2020-06-26	North America|hCoV-19/USA/FL-BPHL-1571/2020|EPI ISL 568669|B.1.1|USA|2020-09-14	0.0005080744	North America
North America|hCoV-19/USA/IL-UW-670/2020|EPI ISL 491311|B.1.3|USA|2020-06-26	North America|hCoV-19/USA/FL-BPHL-1571/2020|EPI ISL 568669|B.1.1|USA|2020-09-14	0.0006775850	North America
North America|hCoV-19/USA/SC-DHEC-0863/2020|EPI ISL 538399|B.1.3|USA|2020-06-26	North America|hCoV-19/USA/FL-BPHL-1571/2020|EPI ISL 568669|B.1.1|USA|2020-09-14	0.0006097733	North America
North America|hCoV-19/USA/WI-GMF-07962/2020|EPI ISL 489926|B.1.3|USA|2020-06-26	North America|hCoV-19/USA/FL-BPHL-1571/2020|EPI ISL 568669|B.1.1|USA|2020-09-14	0.0006097832	North America
North America|hCoV-19/USA/TX-HMH-5541/2020|EPI ISL 544850|B.1.1|USA|2020-06-26	North America|hCoV-19/USA/FL-BPHL-1571/2020|EPI ISL 568669|B.1.1|USA|2020-09-14	0.0005080268	North America
North America|hCoV-19/USA/TX-HMH-6526/2020|EPI ISL 546059|B.1.361|USA|2020-06-27	North America|hCoV-19/USA/FL-BPHL-1571/2020|EPI ISL 568669|B.1.1|USA|2020-09-14	0.0005420076	North America
North America|hCoV-19/USA/TX-HMH-6900/2020|EPI ISL 546335|B.1|USA|2020-06-27	North America|hCoV-19/USA/FL-BPHL-1571/2020|EPI ISL 568669|B.1.1|USA|2020-09-14	0.0005758501	North America
North America|hCoV-19/USA/FL-BPHL-1480/2020|EPI ISL 549262|B.1.3|USA|2020-06-27	North America|hCoV-19/USA/FL-BPHL-1571/2020|EPI ISL 568669|B.1.1|USA|2020-09-14	0.0006097832	North America
North America|hCoV-19/USA/TX-HMH-6500/2020|EPI ISL 546040|B.1.1|USA|2020-06-27	North America|hCoV-19/USA/FL-BPHL-1571/2020|EPI ISL 568669|B.1.1|USA|2020-09-14	0.0003725060	North America
North America|hCoV-19/USA/WA-UW-12626/2020|EPI ISL 570879|B.1.1|USA|2020-06-27	North America|hCoV-19/USA/FL-BPHL-1571/2020|EPI ISL 568669|B.1.1|USA|2020-09-14	0.0003386192	North America
North America|hCoV-19/USA/TX-HMH-6963/2020|EPI ISL 546390|B.1|USA|2020-06-28	North America|hCoV-19/USA/FL-BPHL-1571/2020|EPI ISL 568669|B.1.1|USA|2020-09-14	0.0005420241	North America
North America|hCoV-19/USA/TX-HMH-7019/2020|EPI ISL 546438|B.1.361|USA|2020-06-28	North America|hCoV-19/USA/FL-BPHL-1571/2020|EPI ISL 568669|B.1.1|USA|2020-09-14	0.0005420075	North America
North America|hCoV-19/USA/TX-HMH-7081/2020|EPI ISL 546488|B.1.1|USA|2020-06-28	North America|hCoV-19/USA/FL-BPHL-1571/2020|EPI ISL 568669|B.1.1|USA|2020-09-14	0.0002708844	North America
North America|hCoV-19/USA/TX-HMH-6975/2020|EPI ISL 546400|B.1.370|USA|2020-06-28	North America|hCoV-19/USA/FL-BPHL-1571/2020|EPI ISL 568669|B.1.1|USA|2020-09-14	0.0006775436	North America
North America|hCoV-19/USA/TX-HMH-6010/2020|EPI ISL 547166|B.1.370|USA|2020-06-28	North America|hCoV-19/USA/FL-BPHL-1571/2020|EPI ISL 568669|B.1.1|USA|2020-09-14	0.0006097075	North America
North America|hCoV-19/USA/TX-HMH-5375/2020|EPI ISL 544727|B.1|USA|2020-06-29	North America|hCoV-19/USA/FL-BPHL-1571/2020|EPI ISL 568669|B.1.1|USA|2020-09-14	0.0005758585	North America
North America|hCoV-19/USA/TX-HMH-5499/2020|EPI ISL 544822|B.1.361|USA|2020-06-29	North America|hCoV-19/USA/FL-BPHL-1571/2020|EPI ISL 568669|B.1.1|USA|2020-09-14	0.0005420241	North America
North America|hCoV-19/USA/TX-HMH-7207/2020|EPI ISL 546598|B.1.361|USA|2020-06-29	North America|hCoV-19/USA/FL-BPHL-1571/2020|EPI ISL 568669|B.1.1|USA|2020-09-14	0.0005758948	North America
North America|hCoV-19/USA/GA-CDC-5095/2020|EPI ISL 566085|B.1|USA|2020-06-29	North America|hCoV-19/USA/FL-BPHL-1571/2020|EPI ISL 568669|B.1.1|USA|2020-09-14	0.0006437228	North America
North America|hCoV-19/USA/TX-HMH-7342/2020|EPI ISL 546689|B.1.370|USA|2020-06-29	North America|hCoV-19/USA/FL-BPHL-1571/2020|EPI ISL 568669|B.1.1|USA|2020-09-14	0.0006775645	North America
North America|hCoV-19/USA/WA-UW-13047/2020|EPI ISL 570844|B.1.1|USA|2020-06-30	North America|hCoV-19/USA/FL-BPHL-1571/2020|EPI ISL 568669|B.1.1|USA|2020-09-14	0.0003386508	North America
North America|hCoV-19/USA/FL-BPHL-0913/2020|EPI ISL 517803|B.1|USA|2020-06-30	North America|hCoV-19/USA/FL-BPHL-1571/2020|EPI ISL 568669|B.1.1|USA|2020-09-14	0.0004741931	North America
North America|hCoV-19/USA/FL-AG7J/2020|EPI ISL 513285|B.1|USA|2020-06-30	North America|hCoV-19/USA/FL-BPHL-1571/2020|EPI ISL 568669|B.1.1|USA|2020-09-14	0.0006435934	North America
North America|hCoV-19/USA/TX-HMH-5916/2020|EPI ISL 547106|B.1.1|USA|2020-06-30	North America|hCoV-19/USA/FL-BPHL-1571/2020|EPI ISL 568669|B.1.1|USA|2020-09-14	0.0002708843	North America
North America|hCoV-19/USA/TX-HMH-6037/2020|EPI ISL 547183|B.1.1|USA|2020-06-30	North America|hCoV-19/USA/FL-BPHL-1571/2020|EPI ISL 568669|B.1.1|USA|2020-09-14	0.0003047795	North America
North America|hCoV-19/USA/WI-GMF-08700/2020|EPI ISL 489934|B.1.3|USA|2020-07-01	North America|hCoV-19/USA/FL-BPHL-1571/2020|EPI ISL 568669|B.1.1|USA|2020-09-14	0.0006097832	North America
North America|hCoV-19/USA/TX-HMH-8040/2020|EPI ISL 545811|B.1|USA|2020-07-01	North America|hCoV-19/USA/FL-BPHL-1571/2020|EPI ISL 568669|B.1.1|USA|2020-09-14	0.0006097647	North America
North America|hCoV-19/USA/IA-GMF-08792/2020|EPI ISL 489897|B.1|USA|2020-07-01	North America|hCoV-19/USA/FL-BPHL-1571/2020|EPI ISL 568669|B.1.1|USA|2020-09-14	0.0006098118	North America
North America|hCoV-19/USA/TX-HMH-7985/2020|EPI ISL 545766|B.1|USA|2020-07-01	North America|hCoV-19/USA/FL-BPHL-1571/2020|EPI ISL 568669|B.1.1|USA|2020-09-14	0.0005419737	North America
North America|hCoV-19/USA/WI-UW-721/2020|EPI ISL 491396|B.1|USA|2020-07-01	North America|hCoV-19/USA/FL-BPHL-1571/2020|EPI ISL 568669|B.1.1|USA|2020-09-14	0.0005760946	North America
North America|hCoV-19/USA/GA-CDC-5127/2020|EPI ISL 566107|B.1|USA|2020-07-02	North America|hCoV-19/USA/FL-BPHL-1571/2020|EPI ISL 568669|B.1.1|USA|2020-09-14	0.0006098302	North America
North America|hCoV-19/USA/CA-IGI-0206/2020|EPI ISL 569933|B.1.1|USA|2020-07-02	North America|hCoV-19/USA/FL-BPHL-1571/2020|EPI ISL 568669|B.1.1|USA|2020-09-14	0.0000677024	North America
North America|hCoV-19/USA/GA-CDC-5126/2020|EPI ISL 566106|B.1|USA|2020-07-02	North America|hCoV-19/USA/FL-BPHL-1571/2020|EPI ISL 568669|B.1.1|USA|2020-09-14	0.0006437529	North America
North America|hCoV-19/USA/WA-S2718/2020|EPI ISL 525708|B.1.1|USA|2020-07-02	North America|hCoV-19/USA/FL-BPHL-1571/2020|EPI ISL 568669|B.1.1|USA|2020-09-14	0.0003047604	North America
North America|hCoV-19/USA/TX-HMH-6215/2020|EPI ISL 547318|B.1.3|USA|2020-07-02	North America|hCoV-19/USA/FL-BPHL-1571/2020|EPI ISL 568669|B.1.1|USA|2020-09-14	0.0007454087	North America
North America|hCoV-19/USA/VA-DCLS-0737/2020|EPI ISL 526858|B.1.3|USA|2020-07-03	North America|hCoV-19/USA/FL-BPHL-1571/2020|EPI ISL 568669|B.1.1|USA|2020-09-14	0.0007115513	North America
North America|hCoV-19/USA/VA-DCLS-0738/2020|EPI ISL 526859|B.1.3|USA|2020-07-03	North America|hCoV-19/USA/FL-BPHL-1571/2020|EPI ISL 568669|B.1.1|USA|2020-09-14	0.0007114572	North America
North America|hCoV-19/USA/SC-20-1385-T10/2020|EPI ISL 516755|B.1.370|USA|2020-07-03	North America|hCoV-19/USA/FL-BPHL-1571/2020|EPI ISL 568669|B.1.1|USA|2020-09-14	0.0005419657	North America
North America|hCoV-19/USA/WA-UW-13299/2020|EPI ISL 570963|B.1|USA|2020-07-03	North America|hCoV-19/USA/FL-BPHL-1571/2020|EPI ISL 568669|B.1.1|USA|2020-09-14	0.0005419822	North America
North America|hCoV-19/USA/TX-HMH-8031/2020|EPI ISL 545803|B.1.370|USA|2020-07-03	North America|hCoV-19/USA/FL-BPHL-1571/2020|EPI ISL 568669|B.1.1|USA|2020-09-14	0.0006097262	North America
North America|hCoV-19/USA/TX-HMH-6387/2020|EPI ISL 545960|B.1.361|USA|2020-07-04	North America|hCoV-19/USA/FL-BPHL-1571/2020|EPI ISL 568669|B.1.1|USA|2020-09-14	0.0005420075	North America
North America|hCoV-19/USA/WI-GMF-09171/2020|EPI ISL 489942|B.1.3|USA|2020-07-04	North America|hCoV-19/USA/FL-BPHL-1571/2020|EPI ISL 568669|B.1.1|USA|2020-09-14	0.0006436730	North America
North America|hCoV-19/USA/MD-MDH-0127/2020|EPI ISL 524892|B.1|USA|2020-07-04	North America|hCoV-19/USA/FL-BPHL-1571/2020|EPI ISL 568669|B.1.1|USA|2020-09-14	0.0006436825	North America
North America|hCoV-19/USA/TX-HMH-6198/2020|EPI ISL 547306|B.1.361|USA|2020-07-04	North America|hCoV-19/USA/FL-BPHL-1571/2020|EPI ISL 568669|B.1.1|USA|2020-09-14	0.0005420329	North America
North America|hCoV-19/USA/TX-HMH-6187/2020|EPI ISL 547298|B.1.361|USA|2020-07-04	North America|hCoV-19/USA/FL-BPHL-1571/2020|EPI ISL 568669|B.1.1|USA|2020-09-14	0.0005420075	North America
North America|hCoV-19/Costa Rica/INC-0080/2020|EPI ISL 527748|B.1|Costa Rica|2020-07-05	North America|hCoV-19/USA/FL-BPHL-1571/2020|EPI ISL 568669|B.1.1|USA|2020-09-14	0.0005419735	North America
North America|hCoV-19/USA/TX-HMH-6406/2020|EPI ISL 545977|B.1.1|USA|2020-07-05	North America|hCoV-19/USA/FL-BPHL-1571/2020|EPI ISL 568669|B.1.1|USA|2020-09-14	0.0003047604	North America
North America|hCoV-19/USA/TX-HMH-6356/2020|EPI ISL 547413|B.1.361|USA|2020-07-05	North America|hCoV-19/USA/FL-BPHL-1571/2020|EPI ISL 568669|B.1.1|USA|2020-09-14	0.0005758948	North America
North America|hCoV-19/Mexico/BCN-InDRE-51/2020|EPI ISL 516611|B.1|Mexico|2020-07-05	North America|hCoV-19/USA/FL-BPHL-1571/2020|EPI ISL 568669|B.1.1|USA|2020-09-14	0.0005080899	North America
North America|hCoV-19/USA/TX-HMH-8020/2020|EPI ISL 545796|B.1.1|USA|2020-07-05	North America|hCoV-19/USA/FL-BPHL-1571/2020|EPI ISL 568669|B.1.1|USA|2020-09-14	0.0003047511	North America
North America|hCoV-19/USA/WI-GMF-09471/2020|EPI ISL 489945|B.1.3|USA|2020-07-06	North America|hCoV-19/USA/FL-BPHL-1571/2020|EPI ISL 568669|B.1.1|USA|2020-09-14	0.0006097832	North America
North America|hCoV-19/USA/MN-MDH-1417/2020|EPI ISL 514636|B.1.370|USA|2020-07-06	North America|hCoV-19/USA/FL-BPHL-1571/2020|EPI ISL 568669|B.1.1|USA|2020-09-14	0.0005758679	North America
North America|hCoV-19/USA/SC-DHEC-1079/2020|EPI ISL 541664|B.1.3|USA|2020-07-06	North America|hCoV-19/USA/FL-BPHL-1571/2020|EPI ISL 568669|B.1.1|USA|2020-09-14	0.0005419735	North America
North America|hCoV-19/USA/TX-HMH-6441/2020|EPI ISL 545998|B.1.370|USA|2020-07-06	North America|hCoV-19/USA/FL-BPHL-1571/2020|EPI ISL 568669|B.1.1|USA|2020-09-14	0.0008471204	North America
North America|hCoV-19/USA/WI-GMF-M00018/2020|EPI ISL 547669|B.1.3|USA|2020-07-06	North America|hCoV-19/USA/FL-BPHL-1571/2020|EPI ISL 568669|B.1.1|USA|2020-09-14	0.0006437031	North America
North America|hCoV-19/USA/TX-HMH-8068/2020|EPI ISL 545833|B.1.361|USA|2020-07-07	North America|hCoV-19/USA/FL-BPHL-1571/2020|EPI ISL 568669|B.1.1|USA|2020-09-14	0.0005758948	North America
North America|hCoV-19/USA/SC-20-1633-T07/2020|EPI ISL 516776|B.1.370|USA|2020-07-07	North America|hCoV-19/USA/FL-BPHL-1571/2020|EPI ISL 568669|B.1.1|USA|2020-09-14	0.0006436234	North America
North America|hCoV-19/USA/WI-GMF-09752/2020|EPI ISL 489955|B.1|USA|2020-07-07	North America|hCoV-19/USA/FL-BPHL-1571/2020|EPI ISL 568669|B.1.1|USA|2020-09-14	0.0006097832	North America
North America|hCoV-19/USA/TX-HMH-8066/2020|EPI ISL 545831|B.1.361|USA|2020-07-07	North America|hCoV-19/USA/FL-BPHL-1571/2020|EPI ISL 568669|B.1.1|USA|2020-09-14	0.0005420075	North America
North America|hCoV-19/USA/AR-CDC-4181/2020|EPI ISL 509683|B.1|USA|2020-07-08	North America|hCoV-19/USA/FL-BPHL-1571/2020|EPI ISL 568669|B.1.1|USA|2020-09-14	0.0006437988	North America
North America|hCoV-19/USA/FL-BPHL-0960/2020|EPI ISL 517850|B.1|USA|2020-07-08	North America|hCoV-19/USA/FL-BPHL-1571/2020|EPI ISL 568669|B.1.1|USA|2020-09-14	0.0007453391	North America
North America|hCoV-19/USA/IA-GMF-09911/2020|EPI ISL 547604|B.1|USA|2020-07-08	North America|hCoV-19/USA/FL-BPHL-1571/2020|EPI ISL 568669|B.1.1|USA|2020-09-14	0.0005419656	North America
North America|hCoV-19/USA/FL-BPHL-0957/2020|EPI ISL 517847|B.1|USA|2020-07-08	North America|hCoV-19/USA/FL-BPHL-1571/2020|EPI ISL 568669|B.1.1|USA|2020-09-14	0.0005758679	North America
North America|hCoV-19/USA/SC-20-1419-T14/2020|EPI ISL 516765|B.1.1|USA|2020-07-08	North America|hCoV-19/USA/FL-BPHL-1571/2020|EPI ISL 568669|B.1.1|USA|2020-09-14	0.0004741641	North America
North America|hCoV-19/USA/MD-MDH-0142/2020|EPI ISL 534702|B.1|USA|2020-07-09	North America|hCoV-19/USA/FL-BPHL-1571/2020|EPI ISL 568669|B.1.1|USA|2020-09-14	0.0006097931	North America
North America|hCoV-19/USA/CA-IGI-0204/2020|EPI ISL 569932|B.1.1|USA|2020-07-09	North America|hCoV-19/USA/FL-BPHL-1571/2020|EPI ISL 568669|B.1.1|USA|2020-09-14	0.0003047653	North America
North America|hCoV-19/USA/FL-BPHL-0969/2020|EPI ISL 517859|B.1.370|USA|2020-07-09	North America|hCoV-19/USA/FL-BPHL-1571/2020|EPI ISL 568669|B.1.1|USA|2020-09-14	0.0007792594	North America
North America|hCoV-19/USA/WI-UW-867/2020|EPI ISL 509870|B.1.1|USA|2020-07-09	North America|hCoV-19/USA/FL-BPHL-1571/2020|EPI ISL 568669|B.1.1|USA|2020-09-14	0.0004402997	North America
North America|hCoV-19/USA/WI-UW-905/2020|EPI ISL 509906|B.1.3|USA|2020-07-10	North America|hCoV-19/USA/FL-BPHL-1571/2020|EPI ISL 568669|B.1.1|USA|2020-09-14	0.0005760312	North America
North America|hCoV-19/USA/FL-BPHL-0924/2020|EPI ISL 517814|B.1.3|USA|2020-07-10	North America|hCoV-19/USA/FL-BPHL-1571/2020|EPI ISL 568669|B.1.1|USA|2020-09-14	0.0007115118	North America
North America|hCoV-19/USA/IA-GMF-10147/2020|EPI ISL 547607|B.1|USA|2020-07-10	North America|hCoV-19/USA/FL-BPHL-1571/2020|EPI ISL 568669|B.1.1|USA|2020-09-14	0.0005419656	North America
North America|hCoV-19/USA/AR-CDC-4202/2020|EPI ISL 509666|B.1|USA|2020-07-10	North America|hCoV-19/USA/FL-BPHL-1571/2020|EPI ISL 568669|B.1.1|USA|2020-09-14	0.0006098401	North America
North America|hCoV-19/USA/WI-GMF-M00015/2020|EPI ISL 547666|B.1.3|USA|2020-07-11	North America|hCoV-19/USA/FL-BPHL-1571/2020|EPI ISL 568669|B.1.1|USA|2020-09-14	0.0006437032	North America
North America|hCoV-19/USA/SD-SDPHL-0007/2020|EPI ISL 569615|B.1|USA|2020-07-11	North America|hCoV-19/USA/FL-BPHL-1571/2020|EPI ISL 568669|B.1.1|USA|2020-09-14	0.0005422491	North America
North America|hCoV-19/USA/AR-CDC-4206/2020|EPI ISL 527633|B.1|USA|2020-07-11	North America|hCoV-19/USA/FL-BPHL-1571/2020|EPI ISL 568669|B.1.1|USA|2020-09-14	0.0006437530	North America
North America|hCoV-19/USA/AR-CDC-4205/2020|EPI ISL 527632|B.1|USA|2020-07-11	North America|hCoV-19/USA/FL-BPHL-1571/2020|EPI ISL 568669|B.1.1|USA|2020-09-14	0.0006098401	North America
North America|hCoV-19/USA/WA-S2730/2020|EPI ISL 525720|B.1.1|USA|2020-07-11	North America|hCoV-19/USA/FL-BPHL-1571/2020|EPI ISL 568669|B.1.1|USA|2020-09-14	0.0003724887	North America
North America|hCoV-19/USA/WA-S2732/2020|EPI ISL 525722|B.1|USA|2020-07-12	North America|hCoV-19/USA/FL-BPHL-1571/2020|EPI ISL 568669|B.1.1|USA|2020-09-14	0.0007453160	North America
North America|hCoV-19/USA/SD-SDPHL-0008/2020|EPI ISL 569616|B.1|USA|2020-07-12	North America|hCoV-19/USA/FL-BPHL-1571/2020|EPI ISL 568669|B.1.1|USA|2020-09-14	0.0006437031	North America
North America|hCoV-19/USA/AR-CDC-4220/2020|EPI ISL 527638|B.1|USA|2020-07-12	North America|hCoV-19/USA/FL-BPHL-1571/2020|EPI ISL 568669|B.1.1|USA|2020-09-14	0.0006098401	North America
North America|hCoV-19/USA/AR-CDC-4219/2020|EPI ISL 527637|B.1|USA|2020-07-12	North America|hCoV-19/USA/FL-BPHL-1571/2020|EPI ISL 568669|B.1.1|USA|2020-09-14	0.0005759215	North America
North America|hCoV-19/USA/FL-BPHL-0733/2020|EPI ISL 509791|B.1.3|USA|2020-07-13	North America|hCoV-19/USA/FL-BPHL-1571/2020|EPI ISL 568669|B.1.1|USA|2020-09-14	0.0006436730	North America
North America|hCoV-19/USA/WI-GMF-10571/2020|EPI ISL 547610|B.1.5|USA|2020-07-13	North America|hCoV-19/USA/FL-BPHL-1571/2020|EPI ISL 568669|B.1.1|USA|2020-09-14	0.0005080587	North America
North America|hCoV-19/USA/AR-CDC-4226/2020|EPI ISL 527640|B.1|USA|2020-07-13	North America|hCoV-19/USA/FL-BPHL-1571/2020|EPI ISL 568669|B.1.1|USA|2020-09-14	0.0006098401	North America
North America|hCoV-19/USA/FL-BPHL-0923/2020|EPI ISL 517813|B.1.3|USA|2020-07-13	North America|hCoV-19/USA/FL-BPHL-1571/2020|EPI ISL 568669|B.1.1|USA|2020-09-14	0.0006436730	North America
North America|hCoV-19/USA/AR-CDC-4253/2020|EPI ISL 527642|B.1|USA|2020-07-14	North America|hCoV-19/USA/FL-BPHL-1571/2020|EPI ISL 568669|B.1.1|USA|2020-09-14	0.0006437529	North America
North America|hCoV-19/USA/MD-MDH-0159/2020|EPI ISL 524886|B.1.1|USA|2020-07-14	North America|hCoV-19/USA/FL-BPHL-1571/2020|EPI ISL 568669|B.1.1|USA|2020-09-14	0.0005758235	North America
North America|hCoV-19/USA/MD-MDH-0162/2020|EPI ISL 524889|B.1.370|USA|2020-07-14	North America|hCoV-19/USA/FL-BPHL-1571/2020|EPI ISL 568669|B.1.1|USA|2020-09-14	0.0007792828	North America
North America|hCoV-19/USA/FL-BPHL-0729/2020|EPI ISL 509787|B.1.1|USA|2020-07-14	North America|hCoV-19/USA/FL-BPHL-1571/2020|EPI ISL 568669|B.1.1|USA|2020-09-14	0.0004063719	North America
North America|hCoV-19/USA/AR-CDC-4265/2020|EPI ISL 527643|B.1|USA|2020-07-15	North America|hCoV-19/USA/FL-BPHL-1571/2020|EPI ISL 568669|B.1.1|USA|2020-09-14	0.0006098401	North America
North America|hCoV-19/USA/WI-GMF-10889/2020|EPI ISL 547618|B.1.3|USA|2020-07-15	North America|hCoV-19/USA/FL-BPHL-1571/2020|EPI ISL 568669|B.1.1|USA|2020-09-14	0.0006775960	North America
North America|hCoV-19/USA/FL-BPHL-0739/2020|EPI ISL 509797|B.1|USA|2020-07-15	North America|hCoV-19/USA/FL-BPHL-1571/2020|EPI ISL 568669|B.1.1|USA|2020-09-14	0.0005759039	North America
North America|hCoV-19/USA/MD-MDH-0164/2020|EPI ISL 524891|B.1.265|USA|2020-07-15	North America|hCoV-19/USA/FL-BPHL-1571/2020|EPI ISL 568669|B.1.1|USA|2020-09-14	0.0005758408	North America
North America|hCoV-19/USA/WA-S2736/2020|EPI ISL 525726|B.1.3|USA|2020-07-15	North America|hCoV-19/USA/FL-BPHL-1571/2020|EPI ISL 568669|B.1.1|USA|2020-09-14	0.0007114788	North America
North America|hCoV-19/USA/FL-BPHL-0946/2020|EPI ISL 517836|B.1.3|USA|2020-07-16	North America|hCoV-19/USA/FL-BPHL-1571/2020|EPI ISL 568669|B.1.1|USA|2020-09-14	0.0006775643	North America
North America|hCoV-19/USA/FL-BPHL-0737/2020|EPI ISL 509795|B.1.3|USA|2020-07-16	North America|hCoV-19/USA/FL-BPHL-1571/2020|EPI ISL 568669|B.1.1|USA|2020-09-14	0.0006436730	North America
North America|hCoV-19/USA/WI-GMF-11002/2020|EPI ISL 547622|B.1.3|USA|2020-07-16	North America|hCoV-19/USA/FL-BPHL-1571/2020|EPI ISL 568669|B.1.1|USA|2020-09-14	0.0006098117	North America
North America|hCoV-19/USA/WI-GMF-M00016/2020|EPI ISL 547667|B.1.3|USA|2020-07-16	North America|hCoV-19/USA/FL-BPHL-1571/2020|EPI ISL 568669|B.1.1|USA|2020-09-14	0.0007454207	North America
North America|hCoV-19/USA/WI-UW-1011/2020|EPI ISL 516437|B.1.1|USA|2020-07-17	North America|hCoV-19/USA/FL-BPHL-1571/2020|EPI ISL 568669|B.1.1|USA|2020-09-14	0.0005419658	North America
North America|hCoV-19/USA/FL-BPHL-1016/2020|EPI ISL 517906|B.1.3|USA|2020-07-17	North America|hCoV-19/USA/FL-BPHL-1571/2020|EPI ISL 568669|B.1.1|USA|2020-09-14	0.0006775643	North America
North America|hCoV-19/USA/CA-CZB-3868/2020|EPI ISL 548536|B.1|USA|2020-07-17	North America|hCoV-19/USA/FL-BPHL-1571/2020|EPI ISL 568669|B.1.1|USA|2020-09-14	0.0005758139	North America
North America|hCoV-19/USA/FL-BPHL-0943/2020|EPI ISL 517833|B.1.3|USA|2020-07-17	North America|hCoV-19/USA/FL-BPHL-1571/2020|EPI ISL 568669|B.1.1|USA|2020-09-14	0.0007114570	North America
North America|hCoV-19/USA/VA-DCLS-0804/2020|EPI ISL 522813|B.1|USA|2020-07-18	North America|hCoV-19/USA/FL-BPHL-1571/2020|EPI ISL 568669|B.1.1|USA|2020-09-14	0.0006097548	North America
North America|hCoV-19/USA/VA-DCLS-0799/2020|EPI ISL 522810|B.1|USA|2020-07-18	North America|hCoV-19/USA/FL-BPHL-1571/2020|EPI ISL 568669|B.1.1|USA|2020-09-14	0.0007792703	North America
North America|hCoV-19/USA/VA-DCLS-0807/2020|EPI ISL 522815|B.1|USA|2020-07-18	North America|hCoV-19/USA/FL-BPHL-1571/2020|EPI ISL 568669|B.1.1|USA|2020-09-14	0.0008131682	North America
North America|hCoV-19/USA/VA-DCLS-0805/2020|EPI ISL 522814|B.1|USA|2020-07-18	North America|hCoV-19/USA/FL-BPHL-1571/2020|EPI ISL 568669|B.1.1|USA|2020-09-14	0.0008470672	North America
North America|hCoV-19/USA/AR-CDC-4307/2020|EPI ISL 527649|B.1|USA|2020-07-18	North America|hCoV-19/USA/FL-BPHL-1571/2020|EPI ISL 568669|B.1.1|USA|2020-09-14	0.0006439297	North America
North America|hCoV-19/USA/WI-GMF-11475/2020|EPI ISL 547630|B.1.3|USA|2020-07-19	North America|hCoV-19/USA/FL-BPHL-1571/2020|EPI ISL 568669|B.1.1|USA|2020-09-14	0.0007123755	North America
North America|hCoV-19/USA/WI-GMF-11426/2020|EPI ISL 547629|B.1.3|USA|2020-07-19	North America|hCoV-19/USA/FL-BPHL-1571/2020|EPI ISL 568669|B.1.1|USA|2020-09-14	0.0006126349	North America
North America|hCoV-19/USA/FL-BPHL-1022/2020|EPI ISL 517912|B.1.361|USA|2020-07-20	North America|hCoV-19/USA/FL-BPHL-1571/2020|EPI ISL 568669|B.1.1|USA|2020-09-14	0.0005759217	North America
North America|hCoV-19/USA/FL-BPHL-1366/2020|EPI ISL 541303|B.1.370|USA|2020-07-20	North America|hCoV-19/USA/FL-BPHL-1571/2020|EPI ISL 568669|B.1.1|USA|2020-09-14	0.0008132444	North America
North America|hCoV-19/USA/FL-BPHL-1066/2020|EPI ISL 517956|B.1.3|USA|2020-07-20	North America|hCoV-19/USA/FL-BPHL-1571/2020|EPI ISL 568669|B.1.1|USA|2020-09-14	0.0006436730	North America
North America|hCoV-19/USA/OR-OHSU-1551/2020|EPI ISL 525977|B.1.1|USA|2020-07-20	North America|hCoV-19/USA/FL-BPHL-1571/2020|EPI ISL 568669|B.1.1|USA|2020-09-14	0.0003732175	North America
North America|hCoV-19/USA/IL-UW-996/2020|EPI ISL 509806|B.1|USA|2020-07-20	North America|hCoV-19/USA/FL-BPHL-1571/2020|EPI ISL 568669|B.1.1|USA|2020-09-14	0.0006437447	North America
North America|hCoV-19/USA/FL-BPHL-1378/2020|EPI ISL 541315|B.1.1|USA|2020-07-21	North America|hCoV-19/USA/FL-BPHL-1571/2020|EPI ISL 568669|B.1.1|USA|2020-09-14	0.0003386191	North America
North America|hCoV-19/USA/FL-BPHL-0722/2020|EPI ISL 509780|B.1.3|USA|2020-07-21	North America|hCoV-19/USA/FL-BPHL-1571/2020|EPI ISL 568669|B.1.1|USA|2020-09-14	0.0006775850	North America
North America|hCoV-19/USA/FL-BPHL-1026/2020|EPI ISL 517916|B.1.3|USA|2020-07-21	North America|hCoV-19/USA/FL-BPHL-1571/2020|EPI ISL 568669|B.1.1|USA|2020-09-14	0.0007114901	North America
North America|hCoV-19/USA/FL-BPHL-1381/2020|EPI ISL 541318|B.1.3|USA|2020-07-21	North America|hCoV-19/USA/FL-BPHL-1571/2020|EPI ISL 568669|B.1.1|USA|2020-09-14	0.0006097734	North America
North America|hCoV-19/USA/WI-UW-1013/2020|EPI ISL 516439|B.1.3|USA|2020-07-22	North America|hCoV-19/USA/FL-BPHL-1571/2020|EPI ISL 568669|B.1.1|USA|2020-09-14	0.0006099465	North America
North America|hCoV-19/USA/FL-BPHL-1035/2020|EPI ISL 517925|B.1.1|USA|2020-07-22	North America|hCoV-19/USA/FL-BPHL-1571/2020|EPI ISL 568669|B.1.1|USA|2020-09-14	0.0003047510	North America
North America|hCoV-19/USA/WI-UW-1014/2020|EPI ISL 516440|B.1.3|USA|2020-07-22	North America|hCoV-19/USA/FL-BPHL-1571/2020|EPI ISL 568669|B.1.1|USA|2020-09-14	0.0006099180	North America
North America|hCoV-19/USA/FL-BPHL-1203/2020|EPI ISL 541176|B.1.1|USA|2020-07-22	North America|hCoV-19/USA/FL-BPHL-1571/2020|EPI ISL 568669|B.1.1|USA|2020-09-14	0.0004403274	North America
North America|hCoV-19/USA/FL-BPHL-1036/2020|EPI ISL 517926|B.1.370|USA|2020-07-22	North America|hCoV-19/USA/FL-BPHL-1571/2020|EPI ISL 568669|B.1.1|USA|2020-09-14	0.0007114688	North America
North America|hCoV-19/USA/AR-CDC-4388/2020|EPI ISL 527656|B.1|USA|2020-07-23	North America|hCoV-19/USA/FL-BPHL-1571/2020|EPI ISL 568669|B.1.1|USA|2020-09-14	0.0006437529	North America
North America|hCoV-19/USA/SD-SDPHL-0009/2020|EPI ISL 569617|B.1|USA|2020-07-23	North America|hCoV-19/USA/FL-BPHL-1571/2020|EPI ISL 568669|B.1.1|USA|2020-09-14	0.0006097360	North America
North America|hCoV-19/USA/FL-BPHL-1504/2020|EPI ISL 568602|B.1.3|USA|2020-07-23	North America|hCoV-19/USA/FL-BPHL-1571/2020|EPI ISL 568669|B.1.1|USA|2020-09-14	0.0007792940	North America
North America|hCoV-19/USA/FL-BPHL-1502/2020|EPI ISL 568600|B.1|USA|2020-07-23	North America|hCoV-19/USA/FL-BPHL-1571/2020|EPI ISL 568669|B.1.1|USA|2020-09-14	0.0005083203	North America
North America|hCoV-19/USA/FL-BPHL-1508/2020|EPI ISL 568606|B.1.361|USA|2020-07-24	North America|hCoV-19/USA/FL-BPHL-1571/2020|EPI ISL 568669|B.1.1|USA|2020-09-14	0.0005758946	North America
North America|hCoV-19/USA/FL-BPHL-1208/2020|EPI ISL 541181|B.1.5|USA|2020-07-24	North America|hCoV-19/USA/FL-BPHL-1571/2020|EPI ISL 568669|B.1.1|USA|2020-09-14	0.0005758771	North America
North America|hCoV-19/USA/FL-BPHL-1209/2020|EPI ISL 541182|B.1|USA|2020-07-24	North America|hCoV-19/USA/FL-BPHL-1571/2020|EPI ISL 568669|B.1.1|USA|2020-09-14	0.0006437032	North America
North America|hCoV-19/USA/CA-CZB-3901/2020|EPI ISL 548542|B.1.1|USA|2020-07-24	North America|hCoV-19/USA/FL-BPHL-1571/2020|EPI ISL 568669|B.1.1|USA|2020-09-14	0.0003047511	North America
North America|hCoV-19/USA/CA-CZB-3898/2020|EPI ISL 548493|B.1|USA|2020-07-24	North America|hCoV-19/USA/FL-BPHL-1571/2020|EPI ISL 568669|B.1.1|USA|2020-09-14	0.0007114458	North America
North America|hCoV-19/USA/SD-SDPHL-0010/2020|EPI ISL 569618|B.1|USA|2020-07-25	North America|hCoV-19/USA/FL-BPHL-1571/2020|EPI ISL 568669|B.1.1|USA|2020-09-14	0.0007793432	North America
North America|hCoV-19/USA/CA-CZB-3924/2020|EPI ISL 548548|B.1|USA|2020-07-25	North America|hCoV-19/USA/FL-BPHL-1571/2020|EPI ISL 568669|B.1.1|USA|2020-09-14	0.0007179793	North America
North America|hCoV-19/USA/CA-CZB-3922/2020|EPI ISL 548524|B.1.1|USA|2020-07-25	North America|hCoV-19/USA/FL-BPHL-1571/2020|EPI ISL 568669|B.1.1|USA|2020-09-14	0.0003386835	North America
North America|hCoV-19/USA/CA-CZB-3923/2020|EPI ISL 548535|B.1.36|USA|2020-07-25	North America|hCoV-19/USA/FL-BPHL-1571/2020|EPI ISL 568669|B.1.1|USA|2020-09-14	0.0006101907	North America
North America|hCoV-19/USA/IL-UW-1064/2020|EPI ISL 516490|B.1.370|USA|2020-07-26	North America|hCoV-19/USA/FL-BPHL-1571/2020|EPI ISL 568669|B.1.1|USA|2020-09-14	0.0007114239	North America
North America|hCoV-19/USA/SD-SDPHL-0011/2020|EPI ISL 569619|B.1|USA|2020-07-26	North America|hCoV-19/USA/FL-BPHL-1571/2020|EPI ISL 568669|B.1.1|USA|2020-09-14	0.0007793432	North America
North America|hCoV-19/USA/CA-CZB-3896/2020|EPI ISL 548541|B.1|USA|2020-07-26	North America|hCoV-19/USA/FL-BPHL-1571/2020|EPI ISL 568669|B.1.1|USA|2020-09-14	0.0005758678	North America
North America|hCoV-19/USA/WI-UW-1102/2020|EPI ISL 516527|B.1.361|USA|2020-07-26	North America|hCoV-19/USA/FL-BPHL-1571/2020|EPI ISL 568669|B.1.1|USA|2020-09-14	0.0007115360	North America
North America|hCoV-19/Canada/ON-UHTC-0288/2020|EPI ISL 569993|B.1.1|Canada|2020-07-26	North America|hCoV-19/USA/FL-BPHL-1571/2020|EPI ISL 568669|B.1.1|USA|2020-09-14	0.0003725312	North America
North America|hCoV-19/USA/CA-CZB-3625/2020|EPI ISL 548360|B.1.5|USA|2020-07-27	North America|hCoV-19/USA/FL-BPHL-1571/2020|EPI ISL 568669|B.1.1|USA|2020-09-14	0.0006775852	North America
North America|hCoV-19/USA/VA-DCLS-1224/2020|EPI ISL 528648|B.1|USA|2020-07-27	North America|hCoV-19/USA/FL-BPHL-1571/2020|EPI ISL 568669|B.1.1|USA|2020-09-14	0.0004741785	North America
North America|hCoV-19/USA/WA-S2751/2020|EPI ISL 525741|B.1|USA|2020-07-27	North America|hCoV-19/USA/FL-BPHL-1571/2020|EPI ISL 568669|B.1.1|USA|2020-09-14	0.0005420328	North America
North America|hCoV-19/USA/FL-BPHL-1519/2020|EPI ISL 568617|B.1.1|USA|2020-07-27	North America|hCoV-19/USA/FL-BPHL-1571/2020|EPI ISL 568669|B.1.1|USA|2020-09-14	0.0004407178	North America
North America|hCoV-19/USA/WI-UW-1108/2020|EPI ISL 516533|B.1.3|USA|2020-07-27	North America|hCoV-19/USA/FL-BPHL-1571/2020|EPI ISL 568669|B.1.1|USA|2020-09-14	0.0006776191	North America
North America|hCoV-19/USA/VA-DCLS-1225/2020|EPI ISL 528649|B.1.3|USA|2020-07-28	North America|hCoV-19/USA/FL-BPHL-1571/2020|EPI ISL 568669|B.1.1|USA|2020-09-14	0.0007453736	North America
North America|hCoV-19/USA/WA-S2757/2020|EPI ISL 525747|B.1.1|USA|2020-07-28	North America|hCoV-19/USA/FL-BPHL-1571/2020|EPI ISL 568669|B.1.1|USA|2020-09-14	0.0004063844	North America
North America|hCoV-19/USA/WI-GMF-12945/2020|EPI ISL 547648|B.1.3|USA|2020-07-28	North America|hCoV-19/USA/FL-BPHL-1571/2020|EPI ISL 568669|B.1.1|USA|2020-09-14	0.0006776276	North America
North America|hCoV-19/USA/FL-BPHL-1521/2020|EPI ISL 568619|B.1|USA|2020-07-28	North America|hCoV-19/USA/FL-BPHL-1571/2020|EPI ISL 568669|B.1.1|USA|2020-09-14	0.0006437032	North America
North America|hCoV-19/USA/WA-S2758/2020|EPI ISL 525748|B.1.1|USA|2020-07-28	North America|hCoV-19/USA/FL-BPHL-1571/2020|EPI ISL 568669|B.1.1|USA|2020-09-14	0.0004402587	North America
North America|hCoV-19/USA/FL-BPHL-0978/2020|EPI ISL 517868|B.1.3|USA|2020-07-29	North America|hCoV-19/USA/FL-BPHL-1571/2020|EPI ISL 568669|B.1.1|USA|2020-09-14	0.0006436627	North America
North America|hCoV-19/USA/FL-BPHL-0972/2020|EPI ISL 517862|B.1.3|USA|2020-07-29	North America|hCoV-19/USA/FL-BPHL-1571/2020|EPI ISL 568669|B.1.1|USA|2020-09-14	0.0006097546	North America
North America|hCoV-19/USA/GA-CDC-6424/2020|EPI ISL 527661|B.1|USA|2020-07-29	North America|hCoV-19/USA/FL-BPHL-1571/2020|EPI ISL 568669|B.1.1|USA|2020-09-14	0.0005758677	North America
North America|hCoV-19/USA/WA-S2766/2020|EPI ISL 525756|B.1|USA|2020-07-29	North America|hCoV-19/USA/FL-BPHL-1571/2020|EPI ISL 568669|B.1.1|USA|2020-09-14	0.0005419901	North America
North America|hCoV-19/USA/FL-BPHL-0977/2020|EPI ISL 517867|B.1.3|USA|2020-07-29	North America|hCoV-19/USA/FL-BPHL-1571/2020|EPI ISL 568669|B.1.1|USA|2020-09-14	0.0006775742	North America
North America|hCoV-19/USA/VA-DCLS-1246/2020|EPI ISL 529939|B.1.3|USA|2020-07-30	North America|hCoV-19/USA/FL-BPHL-1571/2020|EPI ISL 568669|B.1.1|USA|2020-09-14	0.0007453857	North America
North America|hCoV-19/USA/VA-DCLS-1238/2020|EPI ISL 528657|B.1.3|USA|2020-07-30	North America|hCoV-19/USA/FL-BPHL-1571/2020|EPI ISL 568669|B.1.1|USA|2020-09-14	0.0007453857	North America
North America|hCoV-19/USA/VA-DCLS-1236/2020|EPI ISL 528655|B.1.3|USA|2020-07-30	North America|hCoV-19/USA/FL-BPHL-1571/2020|EPI ISL 568669|B.1.1|USA|2020-09-14	0.0007453857	North America
North America|hCoV-19/USA/VA-DCLS-1237/2020|EPI ISL 528656|B.1.3|USA|2020-07-30	North America|hCoV-19/USA/FL-BPHL-1571/2020|EPI ISL 568669|B.1.1|USA|2020-09-14	0.0007453857	North America
North America|hCoV-19/USA/WI-UW-1066/2020|EPI ISL 516492|B.1.361|USA|2020-07-30	North America|hCoV-19/USA/FL-BPHL-1571/2020|EPI ISL 568669|B.1.1|USA|2020-09-14	0.0006775851	North America
North America|hCoV-19/USA/FL-BPHL-1099/2020|EPI ISL 526585|B.1.1|USA|2020-07-31	North America|hCoV-19/USA/FL-BPHL-1571/2020|EPI ISL 568669|B.1.1|USA|2020-09-14	0.0003386349	North America
North America|hCoV-19/USA/WI-UW-1069/2020|EPI ISL 516495|B.1.361|USA|2020-07-31	North America|hCoV-19/USA/FL-BPHL-1571/2020|EPI ISL 568669|B.1.1|USA|2020-09-14	0.0007115224	North America
North America|hCoV-19/USA/WI-UW-1038/2020|EPI ISL 516464|B.1.3|USA|2020-07-31	North America|hCoV-19/USA/FL-BPHL-1571/2020|EPI ISL 568669|B.1.1|USA|2020-09-14	0.0006438973	North America
North America|hCoV-19/USA/FL-BPHL-1046/2020|EPI ISL 517936|B.1.3|USA|2020-07-31	North America|hCoV-19/USA/FL-BPHL-1571/2020|EPI ISL 568669|B.1.1|USA|2020-09-14	0.0007159444	North America
North America|hCoV-19/Mexico/CMX-INMEGEN-11/2020|EPI ISL 522941|B.1.3|Mexico|2020-07-31	North America|hCoV-19/USA/FL-BPHL-1571/2020|EPI ISL 568669|B.1.1|USA|2020-09-14	0.0007851306	North America
North America|hCoV-19/USA/WI-GMF-13319/2020|EPI ISL 547655|B.1.3|USA|2020-08-01	North America|hCoV-19/USA/FL-BPHL-1571/2020|EPI ISL 568669|B.1.1|USA|2020-09-14	0.0006775957	North America
North America|hCoV-19/USA/WI-UW-1049/2020|EPI ISL 516475|B.1.361|USA|2020-08-01	North America|hCoV-19/USA/FL-BPHL-1571/2020|EPI ISL 568669|B.1.1|USA|2020-09-14	0.0006775851	North America
North America|hCoV-19/USA/IA-GMF-13403/2020|EPI ISL 547657|B.1.361|USA|2020-08-01	North America|hCoV-19/USA/FL-BPHL-1571/2020|EPI ISL 568669|B.1.1|USA|2020-09-14	0.0005420075	North America
North America|hCoV-19/USA/WA-S2771/2020|EPI ISL 530128|B.1.1|USA|2020-08-01	North America|hCoV-19/USA/FL-BPHL-1571/2020|EPI ISL 568669|B.1.1|USA|2020-09-14	0.0004063974	North America
North America|hCoV-19/USA/WI-UW-1030/2020|EPI ISL 516456|B.1.3|USA|2020-08-01	North America|hCoV-19/USA/FL-BPHL-1571/2020|EPI ISL 568669|B.1.1|USA|2020-09-14	0.0006778003	North America
North America|hCoV-19/USA/WI-UW-1176/2020|EPI ISL 522931|B.1.5|USA|2020-08-01	North America|hCoV-19/USA/FL-BPHL-1571/2020|EPI ISL 568669|B.1.1|USA|2020-09-14	0.0003411747	North America
North America|hCoV-19/Mexico/CMX-INMEGEN-07/2020|EPI ISL 522878|B.1.1|Mexico|2020-08-01	North America|hCoV-19/USA/FL-BPHL-1571/2020|EPI ISL 568669|B.1.1|USA|2020-09-14	0.0004094085	North America
North America|hCoV-19/USA/WI-GMF-M00026/2020|EPI ISL 547676|B.1.3|USA|2020-08-02	North America|hCoV-19/USA/FL-BPHL-1571/2020|EPI ISL 568669|B.1.1|USA|2020-09-14	0.0006775957	North America
North America|hCoV-19/USA/WI-UW-1099/2020|EPI ISL 516524|B.1|USA|2020-08-02	North America|hCoV-19/USA/FL-BPHL-1571/2020|EPI ISL 568669|B.1.1|USA|2020-09-14	0.0005758965	North America
North America|hCoV-19/USA/WI-UW-1023/2020|EPI ISL 516449|B.1.1|USA|2020-08-02	North America|hCoV-19/USA/FL-BPHL-1571/2020|EPI ISL 568669|B.1.1|USA|2020-09-14	0.0002388224	North America
North America|hCoV-19/USA/FL-BPHL-1110/2020|EPI ISL 526596|B.1.3|USA|2020-08-03	North America|hCoV-19/USA/FL-BPHL-1571/2020|EPI ISL 568669|B.1.1|USA|2020-09-14	0.0008810490	North America
North America|hCoV-19/USA/WA-S2765/2020|EPI ISL 525755|B.1.1|USA|2020-08-03	North America|hCoV-19/USA/FL-BPHL-1571/2020|EPI ISL 568669|B.1.1|USA|2020-09-14	0.0003725061	North America
North America|hCoV-19/USA/FL-BPHL-1112/2020|EPI ISL 526598|B.1.370|USA|2020-08-03	North America|hCoV-19/USA/FL-BPHL-1571/2020|EPI ISL 568669|B.1.1|USA|2020-09-14	0.0006436235	North America
North America|hCoV-19/USA/CA-CZB-4050/2020|EPI ISL 548616|B.1.1|USA|2020-08-03	North America|hCoV-19/USA/FL-BPHL-1571/2020|EPI ISL 568669|B.1.1|USA|2020-09-14	0.0004064047	North America
North America|hCoV-19/USA/WA-UW-22253/2020|EPI ISL 570645|B.1.1|USA|2020-08-03	North America|hCoV-19/USA/FL-BPHL-1571/2020|EPI ISL 568669|B.1.1|USA|2020-09-14	0.0005080858	North America
North America|hCoV-19/USA/WI-UW-1080/2020|EPI ISL 516506|B.1|USA|2020-08-03	North America|hCoV-19/USA/FL-BPHL-1571/2020|EPI ISL 568669|B.1.1|USA|2020-09-14	0.0005420557	North America
North America|hCoV-19/USA/CA-CZB-3948/2020|EPI ISL 548558|B.1.5|USA|2020-08-03	North America|hCoV-19/USA/FL-BPHL-1571/2020|EPI ISL 568669|B.1.1|USA|2020-09-14	0.0004781530	North America
North America|hCoV-19/USA/MN-MDH-1559/2020|EPI ISL 527624|B.1|USA|2020-08-04	North America|hCoV-19/USA/FL-BPHL-1571/2020|EPI ISL 568669|B.1.1|USA|2020-09-14	0.0005080816	North America
North America|hCoV-19/USA/FL-BPHL-1111/2020|EPI ISL 526597|B.1.3|USA|2020-08-04	North America|hCoV-19/USA/FL-BPHL-1571/2020|EPI ISL 568669|B.1.1|USA|2020-09-14	0.0007453394	North America
North America|hCoV-19/USA/PR-B2DR/2020|EPI ISL 527382|B.1.1|USA|2020-08-04	North America|hCoV-19/USA/FL-BPHL-1571/2020|EPI ISL 568669|B.1.1|USA|2020-09-14	0.0004741198	North America
North America|hCoV-19/USA/WA-UW-22804/2020|EPI ISL 570720|B.1.1.61|USA|2020-08-04	North America|hCoV-19/USA/FL-BPHL-1571/2020|EPI ISL 568669|B.1.1|USA|2020-09-14	0.0005419988	North America
North America|hCoV-19/USA/WA-UW-22505/2020|EPI ISL 570700|B.1|USA|2020-08-04	North America|hCoV-19/USA/FL-BPHL-1571/2020|EPI ISL 568669|B.1.1|USA|2020-09-14	0.0006436929	North America
North America|hCoV-19/USA/FL-BPHL-1104/2020|EPI ISL 526590|B.1|USA|2020-08-04	North America|hCoV-19/USA/FL-BPHL-1571/2020|EPI ISL 568669|B.1.1|USA|2020-09-14	0.0005757962	North America
North America|hCoV-19/USA/WA-UW-22514/2020|EPI ISL 570701|B.1|USA|2020-08-04	North America|hCoV-19/USA/FL-BPHL-1571/2020|EPI ISL 568669|B.1.1|USA|2020-09-14	0.0009490718	North America
North America|hCoV-19/USA/WA-UW-22468/2020|EPI ISL 570694|B.1|USA|2020-08-05	North America|hCoV-19/USA/FL-BPHL-1571/2020|EPI ISL 568669|B.1.1|USA|2020-09-14	0.0006436722	North America
North America|hCoV-19/USA/WA-UW-22454/2020|EPI ISL 570692|B.1|USA|2020-08-05	North America|hCoV-19/USA/FL-BPHL-1571/2020|EPI ISL 568669|B.1.1|USA|2020-09-14	0.0008131931	North America
North America|hCoV-19/USA/WA-UW-21723/2020|EPI ISL 570993|B.1.1|USA|2020-08-05	North America|hCoV-19/USA/FL-BPHL-1571/2020|EPI ISL 568669|B.1.1|USA|2020-09-14	0.0004402523	North America
North America|hCoV-19/USA/SD-SDPHL-0014/2020|EPI ISL 569622|B.1|USA|2020-08-05	North America|hCoV-19/USA/FL-BPHL-1571/2020|EPI ISL 568669|B.1.1|USA|2020-09-14	0.0007115452	North America
North America|hCoV-19/USA/IL-UW-1147/2020|EPI ISL 522881|B.1.361|USA|2020-08-05	North America|hCoV-19/USA/FL-BPHL-1571/2020|EPI ISL 568669|B.1.1|USA|2020-09-14	0.0005081218	North America
North America|hCoV-19/USA/CA-CZB-4029/2020|EPI ISL 548582|B.1|USA|2020-08-05	North America|hCoV-19/USA/FL-BPHL-1571/2020|EPI ISL 568669|B.1.1|USA|2020-09-14	0.0006436958	North America
North America|hCoV-19/USA/VA-DCLS-1252/2020|EPI ISL 529943|B.1|USA|2020-08-06	North America|hCoV-19/USA/FL-BPHL-1571/2020|EPI ISL 568669|B.1.1|USA|2020-09-14	0.0005758771	North America
North America|hCoV-19/USA/PR-B3SB/2020|EPI ISL 534694|B.1|USA|2020-08-06	North America|hCoV-19/USA/FL-BPHL-1571/2020|EPI ISL 568669|B.1.1|USA|2020-09-14	0.0006097360	North America
North America|hCoV-19/USA/WA-UW-23193/2020|EPI ISL 570754|B.1.1.4|USA|2020-08-06	North America|hCoV-19/USA/FL-BPHL-1571/2020|EPI ISL 568669|B.1.1|USA|2020-09-14	0.0006774488	North America
North America|hCoV-19/USA/VA-DCLS-1262/2020|EPI ISL 529952|B.1|USA|2020-08-06	North America|hCoV-19/USA/FL-BPHL-1571/2020|EPI ISL 568669|B.1.1|USA|2020-09-14	0.0005420163	North America
North America|hCoV-19/USA/WA-UW-23196/2020|EPI ISL 570755|B.1|USA|2020-08-06	North America|hCoV-19/USA/FL-BPHL-1571/2020|EPI ISL 568669|B.1.1|USA|2020-09-14	0.0005080269	North America
North America|hCoV-19/USA/VA-DCLS-1254/2020|EPI ISL 529945|B.1|USA|2020-08-06	North America|hCoV-19/USA/FL-BPHL-1571/2020|EPI ISL 568669|B.1.1|USA|2020-09-14	0.0005081062	North America
North America|hCoV-19/USA/VA-DCLS-1253/2020|EPI ISL 529944|B.1|USA|2020-08-06	North America|hCoV-19/USA/FL-BPHL-1571/2020|EPI ISL 568669|B.1.1|USA|2020-09-14	0.0005420075	North America
North America|hCoV-19/USA/WA-UW-22328/2020|EPI ISL 570661|B.1|USA|2020-08-07	North America|hCoV-19/USA/FL-BPHL-1571/2020|EPI ISL 568669|B.1.1|USA|2020-09-14	0.0006775644	North America
North America|hCoV-19/USA/WI-UW-1181/2020|EPI ISL 522936|B.1.3|USA|2020-08-07	North America|hCoV-19/USA/FL-BPHL-1571/2020|EPI ISL 568669|B.1.1|USA|2020-09-14	0.0006775654	North America
North America|hCoV-19/USA/WA-UW-22313/2020|EPI ISL 570657|B.1|USA|2020-08-07	North America|hCoV-19/USA/FL-BPHL-1571/2020|EPI ISL 568669|B.1.1|USA|2020-09-14	0.0006775874	North America
North America|hCoV-19/USA/NM-UNM-00575/2020|EPI ISL 542989|B.1|USA|2020-08-07	North America|hCoV-19/USA/FL-BPHL-1571/2020|EPI ISL 568669|B.1.1|USA|2020-09-14	0.0006101629	North America
North America|hCoV-19/USA/NM-UNM-00574/2020|EPI ISL 542988|B.1|USA|2020-08-07	North America|hCoV-19/USA/FL-BPHL-1571/2020|EPI ISL 568669|B.1.1|USA|2020-09-14	0.0003753819	North America
North America|hCoV-19/USA/NM-UNM-00573/2020|EPI ISL 542987|B.1|USA|2020-08-07	North America|hCoV-19/USA/FL-BPHL-1571/2020|EPI ISL 568669|B.1.1|USA|2020-09-14	0.0004111155	North America
North America|hCoV-19/USA/WA-UW-22365/2020|EPI ISL 570669|B.1|USA|2020-08-08	North America|hCoV-19/USA/FL-BPHL-1571/2020|EPI ISL 568669|B.1.1|USA|2020-09-14	0.0006436826	North America
North America|hCoV-19/USA/WA-UW-22998/2020|EPI ISL 570746|B.1.370|USA|2020-08-08	North America|hCoV-19/USA/FL-BPHL-1571/2020|EPI ISL 568669|B.1.1|USA|2020-09-14	0.0007454112	North America
North America|hCoV-19/USA/NC-SLPH-0017/2020|EPI ISL 538521|B.1|USA|2020-08-08	North America|hCoV-19/USA/FL-BPHL-1571/2020|EPI ISL 568669|B.1.1|USA|2020-09-14	0.0006097548	North America
North America|hCoV-19/USA/NC-SLPH-0018/2020|EPI ISL 538522|B.1|USA|2020-08-08	North America|hCoV-19/USA/FL-BPHL-1571/2020|EPI ISL 568669|B.1.1|USA|2020-09-14	0.0005819621	North America
North America|hCoV-19/USA/MI-MDHHS-SC21731/2020|EPI ISL 529850|B.1.1|USA|2020-08-08	North America|hCoV-19/USA/FL-BPHL-1571/2020|EPI ISL 568669|B.1.1|USA|2020-09-14	0.0006136563	North America
North America|hCoV-19/USA/WI-UW-1170/2020|EPI ISL 522926|B.1.5|USA|2020-08-08	North America|hCoV-19/USA/FL-BPHL-1571/2020|EPI ISL 568669|B.1.1|USA|2020-09-14	0.0003411864	North America
North America|hCoV-19/USA/WA-S2779/2020|EPI ISL 530136|B.1.370|USA|2020-08-09	North America|hCoV-19/USA/FL-BPHL-1571/2020|EPI ISL 568669|B.1.1|USA|2020-09-14	0.0008470537	North America
North America|hCoV-19/USA/WI-UW-1178/2020|EPI ISL 522933|B.1.3|USA|2020-08-09	North America|hCoV-19/USA/FL-BPHL-1571/2020|EPI ISL 568669|B.1.1|USA|2020-09-14	0.0006775883	North America
North America|hCoV-19/USA/CA-CZB-4080/2020|EPI ISL 548677|B.1.5|USA|2020-08-09	North America|hCoV-19/USA/FL-BPHL-1571/2020|EPI ISL 568669|B.1.1|USA|2020-09-14	0.0005419850	North America
North America|hCoV-19/USA/WI-UW-1169/2020|EPI ISL 522925|B.1.5|USA|2020-08-09	North America|hCoV-19/USA/FL-BPHL-1571/2020|EPI ISL 568669|B.1.1|USA|2020-09-14	0.0003411748	North America
North America|hCoV-19/USA/WI-UW-1175/2020|EPI ISL 522930|B.1.5|USA|2020-08-09	North America|hCoV-19/USA/FL-BPHL-1571/2020|EPI ISL 568669|B.1.1|USA|2020-09-14	0.0003437910	North America
North America|hCoV-19/USA/WA-UW-22948/2020|EPI ISL 570736|B.1|USA|2020-08-10	North America|hCoV-19/USA/FL-BPHL-1571/2020|EPI ISL 568669|B.1.1|USA|2020-09-14	0.0005419319	North America
North America|hCoV-19/USA/FL-BPHL-1121/2020|EPI ISL 526607|B.1.3|USA|2020-08-10	North America|hCoV-19/USA/FL-BPHL-1571/2020|EPI ISL 568669|B.1.1|USA|2020-09-14	0.0006437031	North America
North America|hCoV-19/USA/WA-S2782/2020|EPI ISL 530139|B.1.1|USA|2020-08-10	North America|hCoV-19/USA/FL-BPHL-1571/2020|EPI ISL 568669|B.1.1|USA|2020-09-14	0.0005080515	North America
North America|hCoV-19/USA/WI-GMF-14621/2020|EPI ISL 547685|B.1.3|USA|2020-08-10	North America|hCoV-19/USA/FL-BPHL-1571/2020|EPI ISL 568669|B.1.1|USA|2020-09-14	0.0006775960	North America
North America|hCoV-19/USA/WA-UW-22951/2020|EPI ISL 570737|B.1|USA|2020-08-10	North America|hCoV-19/USA/FL-BPHL-1571/2020|EPI ISL 568669|B.1.1|USA|2020-09-14	0.0009489846	North America
North America|hCoV-19/USA/WI-GMF-14585/2020|EPI ISL 547681|B.1.361|USA|2020-08-10	North America|hCoV-19/USA/FL-BPHL-1571/2020|EPI ISL 568669|B.1.1|USA|2020-09-14	0.0006098639	North America
North America|hCoV-19/USA/CA-CZB-4033/2020|EPI ISL 548606|B.1|USA|2020-08-10	North America|hCoV-19/USA/FL-BPHL-1571/2020|EPI ISL 568669|B.1.1|USA|2020-09-14	0.0006809906	North America
North America|hCoV-19/USA/WI-GMF-14850/2020|EPI ISL 547690|B.1.3|USA|2020-08-11	North America|hCoV-19/USA/FL-BPHL-1571/2020|EPI ISL 568669|B.1.1|USA|2020-09-14	0.0006438748	North America
North America|hCoV-19/USA/WI-UW-1135/2020|EPI ISL 522892|B.1.3|USA|2020-08-11	North America|hCoV-19/USA/FL-BPHL-1571/2020|EPI ISL 568669|B.1.1|USA|2020-09-14	0.0006775424	North America
North America|hCoV-19/USA/WI-GMF-14857/2020|EPI ISL 547691|B.1.3|USA|2020-08-11	North America|hCoV-19/USA/FL-BPHL-1571/2020|EPI ISL 568669|B.1.1|USA|2020-09-14	0.0006443342	North America
North America|hCoV-19/USA/CA-CZB-4088/2020|EPI ISL 548614|B.1|USA|2020-08-11	North America|hCoV-19/USA/FL-BPHL-1571/2020|EPI ISL 568669|B.1.1|USA|2020-09-14	0.0007792990	North America
North America|hCoV-19/USA/MN-GMF-14871/2020|EPI ISL 547692|B.1.361|USA|2020-08-11	North America|hCoV-19/USA/FL-BPHL-1571/2020|EPI ISL 568669|B.1.1|USA|2020-09-14	0.0005771938	North America
North America|hCoV-19/USA/CA-CZB-4083/2020|EPI ISL 548613|B.1|USA|2020-08-11	North America|hCoV-19/USA/FL-BPHL-1571/2020|EPI ISL 568669|B.1.1|USA|2020-09-14	0.0005106673	North America
North America|hCoV-19/USA/VA-DCLS-1274/2020|EPI ISL 529960|B.1.370|USA|2020-08-12	North America|hCoV-19/USA/FL-BPHL-1571/2020|EPI ISL 568669|B.1.1|USA|2020-09-14	0.0007115446	North America
North America|hCoV-19/USA/CA-CZB-4039/2020|EPI ISL 548596|B.1|USA|2020-08-12	North America|hCoV-19/USA/FL-BPHL-1571/2020|EPI ISL 568669|B.1.1|USA|2020-09-14	0.0006436534	North America
North America|hCoV-19/USA/VA-DCLS-1273/2020|EPI ISL 529959|B.1.370|USA|2020-08-12	North America|hCoV-19/USA/FL-BPHL-1571/2020|EPI ISL 568669|B.1.1|USA|2020-09-14	0.0006437031	North America
North America|hCoV-19/USA/PR-B74P/2020|EPI ISL 527398|B.1.3|USA|2020-08-12	North America|hCoV-19/USA/FL-BPHL-1571/2020|EPI ISL 568669|B.1.1|USA|2020-09-14	0.0005419822	North America
North America|hCoV-19/USA/MI-MDHHS-SC21977/2020|EPI ISL 566027|B.1.1|USA|2020-08-12	North America|hCoV-19/USA/FL-BPHL-1571/2020|EPI ISL 568669|B.1.1|USA|2020-09-14	0.0005419484	North America
North America|hCoV-19/USA/PR-B6ZT/2020|EPI ISL 527397|B.1.3|USA|2020-08-12	North America|hCoV-19/USA/FL-BPHL-1571/2020|EPI ISL 568669|B.1.1|USA|2020-09-14	0.0006097831	North America
North America|hCoV-19/USA/MN-GMF-14999/2020|EPI ISL 547693|B.1.361|USA|2020-08-12	North America|hCoV-19/USA/FL-BPHL-1571/2020|EPI ISL 568669|B.1.1|USA|2020-09-14	0.0005419988	North America
North America|hCoV-19/USA/CA-CZB-4091/2020|EPI ISL 548634|B.1|USA|2020-08-13	North America|hCoV-19/USA/FL-BPHL-1571/2020|EPI ISL 568669|B.1.1|USA|2020-09-14	0.0005432985	North America
North America|hCoV-19/USA/CA-CZB-4090/2020|EPI ISL 548640|B.1|USA|2020-08-13	North America|hCoV-19/USA/FL-BPHL-1571/2020|EPI ISL 568669|B.1.1|USA|2020-09-14	0.0005766498	North America
North America|hCoV-19/USA/MI-MDHHS-SC21770/2020|EPI ISL 529888|B.1.361|USA|2020-08-13	North America|hCoV-19/USA/FL-BPHL-1571/2020|EPI ISL 568669|B.1.1|USA|2020-09-14	0.0006442787	North America
North America|hCoV-19/USA/UT-UPHL-08764/2020|EPI ISL 525350|B.1|USA|2020-08-13	North America|hCoV-19/USA/FL-BPHL-1571/2020|EPI ISL 568669|B.1.1|USA|2020-09-14	0.0006796360	North America
North America|hCoV-19/USA/WI-UW-1126/2020|EPI ISL 522884|B.1.3|USA|2020-08-13	North America|hCoV-19/USA/FL-BPHL-1571/2020|EPI ISL 568669|B.1.1|USA|2020-09-14	0.0007167502	North America
North America|hCoV-19/USA/WI-UW-1145/2020|EPI ISL 522902|B.1.5|USA|2020-08-13	North America|hCoV-19/USA/FL-BPHL-1571/2020|EPI ISL 568669|B.1.1|USA|2020-09-14	0.0003411980	North America
North America|hCoV-19/USA/WI-UW-1136/2020|EPI ISL 522893|B.1.5|USA|2020-08-13	North America|hCoV-19/USA/FL-BPHL-1571/2020|EPI ISL 568669|B.1.1|USA|2020-09-14	0.0003753755	North America
North America|hCoV-19/USA/CA-CZB-4094/2020|EPI ISL 548601|B.1|USA|2020-08-14	North America|hCoV-19/USA/FL-BPHL-1571/2020|EPI ISL 568669|B.1.1|USA|2020-09-14	0.0005080897	North America
North America|hCoV-19/USA/CA-CZB-4096/2020|EPI ISL 548608|B.1|USA|2020-08-14	North America|hCoV-19/USA/FL-BPHL-1571/2020|EPI ISL 568669|B.1.1|USA|2020-09-14	0.0005419735	North America
North America|hCoV-19/USA/CA-CZB-4095/2020|EPI ISL 548646|B.1|USA|2020-08-14	North America|hCoV-19/USA/FL-BPHL-1571/2020|EPI ISL 568669|B.1.1|USA|2020-09-14	0.0005450939	North America
North America|hCoV-19/USA/CA-CZB-4098/2020|EPI ISL 548641|B.1|USA|2020-08-14	North America|hCoV-19/USA/FL-BPHL-1571/2020|EPI ISL 568669|B.1.1|USA|2020-09-14	0.0005110674	North America
North America|hCoV-19/USA/MN-GMF-15330/2020|EPI ISL 547703|B.1.361|USA|2020-08-14	North America|hCoV-19/USA/FL-BPHL-1571/2020|EPI ISL 568669|B.1.1|USA|2020-09-14	0.0005759220	North America
North America|hCoV-19/USA/CA-CZB-4093/2020|EPI ISL 548615|B.1|USA|2020-08-14	North America|hCoV-19/USA/FL-BPHL-1571/2020|EPI ISL 568669|B.1.1|USA|2020-09-14	0.0005419919	North America
North America|hCoV-19/USA/CA-CZB-4097/2020|EPI ISL 548638|B.1|USA|2020-08-14	North America|hCoV-19/USA/FL-BPHL-1571/2020|EPI ISL 568669|B.1.1|USA|2020-09-14	0.0005471255	North America
North America|hCoV-19/USA/MI-MDHHS-SC21982/2020|EPI ISL 566032|B.1.361|USA|2020-08-15	North America|hCoV-19/USA/FL-BPHL-1571/2020|EPI ISL 568669|B.1.1|USA|2020-09-14	0.0007460234	North America
North America|hCoV-19/USA/FL-BPHL-1131/2020|EPI ISL 526617|B.1.3|USA|2020-08-15	North America|hCoV-19/USA/FL-BPHL-1571/2020|EPI ISL 568669|B.1.1|USA|2020-09-14	0.0006781070	North America
North America|hCoV-19/USA/NM-UNM-00407/2020|EPI ISL 538233|B.1|USA|2020-08-15	North America|hCoV-19/USA/FL-BPHL-1571/2020|EPI ISL 568669|B.1.1|USA|2020-09-14	0.0004523437	North America
North America|hCoV-19/USA/WI-GMF-15673/2020|EPI ISL 547709|B.1.361|USA|2020-08-16	North America|hCoV-19/USA/FL-BPHL-1571/2020|EPI ISL 568669|B.1.1|USA|2020-09-14	0.0005420175	North America
North America|hCoV-19/USA/SD-SDPHL-0015/2020|EPI ISL 569623|B.1.5|USA|2020-08-17	North America|hCoV-19/USA/FL-BPHL-1571/2020|EPI ISL 568669|B.1.1|USA|2020-09-14	0.0004064157	North America
North America|hCoV-19/USA/MN-MDH-1651/2020|EPI ISL 539845|B.1|USA|2020-08-17	North America|hCoV-19/USA/FL-BPHL-1571/2020|EPI ISL 568669|B.1.1|USA|2020-09-14	0.0008132193	North America
North America|hCoV-19/USA/SD-SDPHL-0016/2020|EPI ISL 569624|B.1|USA|2020-08-17	North America|hCoV-19/USA/FL-BPHL-1571/2020|EPI ISL 568669|B.1.1|USA|2020-09-14	0.0007454556	North America
North America|hCoV-19/USA/MN-MDH-1648/2020|EPI ISL 539842|B.1.361|USA|2020-08-17	North America|hCoV-19/USA/FL-BPHL-1571/2020|EPI ISL 568669|B.1.1|USA|2020-09-14	0.0008132820	North America
North America|hCoV-19/USA/IA-GMF-15767/2020|EPI ISL 547711|B.1.361|USA|2020-08-17	North America|hCoV-19/USA/FL-BPHL-1571/2020|EPI ISL 568669|B.1.1|USA|2020-09-14	0.0005420075	North America
North America|hCoV-19/USA/FL-BPHL-1139/2020|EPI ISL 526625|B.1.1|USA|2020-08-17	North America|hCoV-19/USA/FL-BPHL-1571/2020|EPI ISL 568669|B.1.1|USA|2020-09-14	0.0004402862	North America
North America|hCoV-19/USA/MI-MDHHS-SC21971/2020|EPI ISL 566022|B.1|USA|2020-08-17	North America|hCoV-19/USA/FL-BPHL-1571/2020|EPI ISL 568669|B.1.1|USA|2020-09-14	0.0004742015	North America
North America|hCoV-19/USA/WI-UW-1222/2020|EPI ISL 536595|B.1.370|USA|2020-08-18	North America|hCoV-19/USA/FL-BPHL-1571/2020|EPI ISL 568669|B.1.1|USA|2020-09-14	0.0008470552	North America
North America|hCoV-19/USA/WI-UW-1251/2020|EPI ISL 536624|B.1.1|USA|2020-08-18	North America|hCoV-19/USA/FL-BPHL-1571/2020|EPI ISL 568669|B.1.1|USA|2020-09-14	0.0007453645	North America
North America|hCoV-19/USA/MI-MDHHS-SC21967/2020|EPI ISL 566018|B.1.3|USA|2020-08-18	North America|hCoV-19/USA/FL-BPHL-1571/2020|EPI ISL 568669|B.1.1|USA|2020-09-14	0.0007568729	North America
North America|hCoV-19/USA/FL-BPHL-1097/2020|EPI ISL 526583|B.1|USA|2020-08-19	North America|hCoV-19/USA/FL-BPHL-1571/2020|EPI ISL 568669|B.1.1|USA|2020-09-14	0.0005759220	North America
North America|hCoV-19/USA/FL-BPHL-1163/2020|EPI ISL 526649|B.1.370|USA|2020-08-19	North America|hCoV-19/USA/FL-BPHL-1571/2020|EPI ISL 568669|B.1.1|USA|2020-09-14	0.0007114891	North America
North America|hCoV-19/USA/FL-BPHL-1167/2020|EPI ISL 526653|B.1|USA|2020-08-19	North America|hCoV-19/USA/FL-BPHL-1571/2020|EPI ISL 568669|B.1.1|USA|2020-09-14	0.0004742076	North America
North America|hCoV-19/USA/WA-S2796/2020|EPI ISL 530153|B.1.5|USA|2020-08-19	North America|hCoV-19/USA/FL-BPHL-1571/2020|EPI ISL 568669|B.1.1|USA|2020-09-14	0.0006500409	North America
North America|hCoV-19/USA/FL-BPHL-1161/2020|EPI ISL 526647|B.1.3|USA|2020-08-19	North America|hCoV-19/USA/FL-BPHL-1571/2020|EPI ISL 568669|B.1.1|USA|2020-09-14	0.0008814206	North America
North America|hCoV-19/USA/FL-BPHL-1185/2020|EPI ISL 526671|B.1.3|USA|2020-08-20	North America|hCoV-19/USA/FL-BPHL-1571/2020|EPI ISL 568669|B.1.1|USA|2020-09-14	0.0009149406	North America
North America|hCoV-19/USA/MN-MDH-1705/2020|EPI ISL 560792|B.1|USA|2020-08-20	North America|hCoV-19/USA/FL-BPHL-1571/2020|EPI ISL 568669|B.1.1|USA|2020-09-14	0.0008132193	North America
North America|hCoV-19/USA/WI-UW-1215/2020|EPI ISL 536588|B.1.361|USA|2020-08-20	North America|hCoV-19/USA/FL-BPHL-1571/2020|EPI ISL 568669|B.1.1|USA|2020-09-14	0.0006437249	North America
North America|hCoV-19/USA/FL-BPHL-1192/2020|EPI ISL 526678|B.1.3|USA|2020-08-21	North America|hCoV-19/USA/FL-BPHL-1571/2020|EPI ISL 568669|B.1.1|USA|2020-09-14	0.0008131680	North America
North America|hCoV-19/USA/WI-UW-1272/2020|EPI ISL 536644|B.1|USA|2020-08-21	North America|hCoV-19/USA/FL-BPHL-1571/2020|EPI ISL 568669|B.1.1|USA|2020-09-14	0.0005758780	North America
North America|hCoV-19/USA/CA-CZB-4101/2020|EPI ISL 548626|B.1|USA|2020-08-21	North America|hCoV-19/USA/FL-BPHL-1571/2020|EPI ISL 568669|B.1.1|USA|2020-09-14	0.0006498675	North America
North America|hCoV-19/USA/FL-BPHL-1197/2020|EPI ISL 526683|B.1.3|USA|2020-08-21	North America|hCoV-19/USA/FL-BPHL-1571/2020|EPI ISL 568669|B.1.1|USA|2020-09-14	0.0006155520	North America
North America|hCoV-19/USA/WI-UW-1259/2020|EPI ISL 536632|B.1.370|USA|2020-08-22	North America|hCoV-19/USA/FL-BPHL-1571/2020|EPI ISL 568669|B.1.1|USA|2020-09-14	0.0007114816	North America
North America|hCoV-19/USA/WI-UW-1273/2020|EPI ISL 536645|B.1.1|USA|2020-08-22	North America|hCoV-19/USA/FL-BPHL-1571/2020|EPI ISL 568669|B.1.1|USA|2020-09-14	0.0004742169	North America
North America|hCoV-19/USA/MN-GMF-16735/2020|EPI ISL 547728|B.1.361|USA|2020-08-23	North America|hCoV-19/USA/FL-BPHL-1571/2020|EPI ISL 568669|B.1.1|USA|2020-09-14	0.0006108784	North America
North America|hCoV-19/USA/MI-MDHHS-SC21983/2020|EPI ISL 566033|B.1.1|USA|2020-08-23	North America|hCoV-19/USA/FL-BPHL-1571/2020|EPI ISL 568669|B.1.1|USA|2020-09-14	0.0004065248	North America
North America|hCoV-19/USA/MN-GMF-16946/2020|EPI ISL 547733|B.1.361|USA|2020-08-24	North America|hCoV-19/USA/FL-BPHL-1571/2020|EPI ISL 568669|B.1.1|USA|2020-09-14	0.0005419989	North America
North America|hCoV-19/USA/WI-UW-1280/2020|EPI ISL 536652|B.1|USA|2020-08-25	North America|hCoV-19/USA/FL-BPHL-1571/2020|EPI ISL 568669|B.1.1|USA|2020-09-14	0.0006097566	North America
North America|hCoV-19/USA/WI-UW-1274/2020|EPI ISL 536646|B.1.1.216|USA|2020-08-25	North America|hCoV-19/USA/FL-BPHL-1571/2020|EPI ISL 568669|B.1.1|USA|2020-09-14	0.0004741800	North America
North America|hCoV-19/USA/WI-UW-1328/2020|EPI ISL 536699|B.1.1|USA|2020-08-26	North America|hCoV-19/USA/FL-BPHL-1571/2020|EPI ISL 568669|B.1.1|USA|2020-09-14	0.0005419839	North America
North America|hCoV-19/USA/FL-BPHL-1285/2020|EPI ISL 541217|B.1.3|USA|2020-08-27	North America|hCoV-19/USA/FL-BPHL-1571/2020|EPI ISL 568669|B.1.1|USA|2020-09-14	0.0006436626	North America
North America|hCoV-19/USA/WI-UW-1334/2020|EPI ISL 536705|B.1.361|USA|2020-08-27	North America|hCoV-19/USA/FL-BPHL-1571/2020|EPI ISL 568669|B.1.1|USA|2020-09-14	0.0007794058	North America
North America|hCoV-19/USA/FL-BPHL-1284/2020|EPI ISL 541216|B.1.370|USA|2020-08-27	North America|hCoV-19/USA/FL-BPHL-1571/2020|EPI ISL 568669|B.1.1|USA|2020-09-14	0.0005920882	North America
North America|hCoV-19/USA/MN-GMF-17485/2020|EPI ISL 547741|B.1.361|USA|2020-08-28	North America|hCoV-19/USA/FL-BPHL-1571/2020|EPI ISL 568669|B.1.1|USA|2020-09-14	0.0006098306	North America
North America|hCoV-19/USA/FL-BPHL-1294/2020|EPI ISL 541226|B.1|USA|2020-08-28	North America|hCoV-19/USA/FL-BPHL-1571/2020|EPI ISL 568669|B.1.1|USA|2020-09-14	0.0006437124	North America
North America|hCoV-19/USA/WI-GMF-17385/2020|EPI ISL 547739|B.1.361|USA|2020-08-28	North America|hCoV-19/USA/FL-BPHL-1571/2020|EPI ISL 568669|B.1.1|USA|2020-09-14	0.0005166109	North America
North America|hCoV-19/USA/WA-S2804/2020|EPI ISL 530161|B.1.36|USA|2020-08-29	North America|hCoV-19/USA/FL-BPHL-1571/2020|EPI ISL 568669|B.1.1|USA|2020-09-14	0.0007114360	North America
North America|hCoV-19/USA/WI-GMF-17808/2020|EPI ISL 547748|B.1|USA|2020-08-29	North America|hCoV-19/USA/FL-BPHL-1571/2020|EPI ISL 568669|B.1.1|USA|2020-09-14	0.0005758141	North America
North America|hCoV-19/USA/WI-GMF-17921/2020|EPI ISL 547750|B.1|USA|2020-08-30	North America|hCoV-19/USA/FL-BPHL-1571/2020|EPI ISL 568669|B.1.1|USA|2020-09-14	0.0005090418	North America
North America|hCoV-19/USA/WI-UW-1307/2020|EPI ISL 536679|B.1.1|USA|2020-08-30	North America|hCoV-19/USA/FL-BPHL-1571/2020|EPI ISL 568669|B.1.1|USA|2020-09-14	0.0004094279	North America
North America|hCoV-19/USA/FL-BPHL-1421/2020|EPI ISL 549203|B.1|USA|2020-08-31	North America|hCoV-19/USA/FL-BPHL-1571/2020|EPI ISL 568669|B.1.1|USA|2020-09-14	0.0005080897	North America
North America|hCoV-19/USA/FL-BPHL-1431/2020|EPI ISL 549213|B.1.3|USA|2020-08-31	North America|hCoV-19/USA/FL-BPHL-1571/2020|EPI ISL 568669|B.1.1|USA|2020-09-14	0.0007114456	North America
North America|hCoV-19/USA/FL-BPHL-1426/2020|EPI ISL 549208|B.1|USA|2020-08-31	North America|hCoV-19/USA/FL-BPHL-1571/2020|EPI ISL 568669|B.1.1|USA|2020-09-14	0.0007115007	North America
North America|hCoV-19/USA/WI-UW-1291/2020|EPI ISL 536663|B.1.1|USA|2020-08-31	North America|hCoV-19/USA/FL-BPHL-1571/2020|EPI ISL 568669|B.1.1|USA|2020-09-14	0.0004063857	North America
North America|hCoV-19/USA/WI-UW-1301/2020|EPI ISL 536673|B.1|USA|2020-08-31	North America|hCoV-19/USA/FL-BPHL-1571/2020|EPI ISL 568669|B.1.1|USA|2020-09-14	0.0005758993	North America
North America|hCoV-19/USA/WA-UW-26488/2020|EPI ISL 570778|B.1.1|USA|2020-08-31	North America|hCoV-19/USA/FL-BPHL-1571/2020|EPI ISL 568669|B.1.1|USA|2020-09-14	0.0004407378	North America
North America|hCoV-19/USA/WI-UW-1315/2020|EPI ISL 536687|B.1.370|USA|2020-08-31	North America|hCoV-19/USA/FL-BPHL-1571/2020|EPI ISL 568669|B.1.1|USA|2020-09-14	0.0006826999	North America
North America|hCoV-19/USA/WA-UW-26859/2020|EPI ISL 570781|B.1|USA|2020-09-01	North America|hCoV-19/USA/FL-BPHL-1571/2020|EPI ISL 568669|B.1.1|USA|2020-09-14	0.0007114224	North America
North America|hCoV-19/USA/NMDOH-2020324000/2020|EPI ISL 542091|B.1.1|USA|2020-09-01	North America|hCoV-19/USA/FL-BPHL-1571/2020|EPI ISL 568669|B.1.1|USA|2020-09-14	0.0005759042	North America
North America|hCoV-19/USA/NMDOH-2020321813/2020|EPI ISL 542071|B.1|USA|2020-09-01	North America|hCoV-19/USA/FL-BPHL-1571/2020|EPI ISL 568669|B.1.1|USA|2020-09-14	0.0005419571	North America
North America|hCoV-19/USA/NMDOH-2020321845/2020|EPI ISL 542073|B.1|USA|2020-09-01	North America|hCoV-19/USA/FL-BPHL-1571/2020|EPI ISL 568669|B.1.1|USA|2020-09-14	0.0006775425	North America
North America|hCoV-19/USA/NMDOH-2020321648/2020|EPI ISL 542070|B.1|USA|2020-09-01	North America|hCoV-19/USA/FL-BPHL-1571/2020|EPI ISL 568669|B.1.1|USA|2020-09-14	0.0007113905	North America
North America|hCoV-19/USA/WI-GMF-18277/2020|EPI ISL 547756|B.1.361|USA|2020-09-01	North America|hCoV-19/USA/FL-BPHL-1571/2020|EPI ISL 568669|B.1.1|USA|2020-09-14	0.0005419988	North America
North America|hCoV-19/USA/NMDOH-2020321832/2020|EPI ISL 542072|B.1|USA|2020-09-01	North America|hCoV-19/USA/FL-BPHL-1571/2020|EPI ISL 568669|B.1.1|USA|2020-09-14	0.0005775807	North America
North America|hCoV-19/USA/NMDOH-2020321601/2020|EPI ISL 542068|B.1.1|USA|2020-09-01	North America|hCoV-19/USA/FL-BPHL-1571/2020|EPI ISL 568669|B.1.1|USA|2020-09-14	0.0004418752	North America
North America|hCoV-19/USA/WA-UW-26849/2020|EPI ISL 570779|B.1|USA|2020-09-01	North America|hCoV-19/USA/FL-BPHL-1571/2020|EPI ISL 568669|B.1.1|USA|2020-09-14	0.0006867627	North America
North America|hCoV-19/USA/WA-UW-26868/2020|EPI ISL 570786|B.1.361|USA|2020-09-02	North America|hCoV-19/USA/FL-BPHL-1571/2020|EPI ISL 568669|B.1.1|USA|2020-09-14	0.0007115560	North America
North America|hCoV-19/USA/NMDOH-2020324233/2020|EPI ISL 542094|B.1.3|USA|2020-09-02	North America|hCoV-19/USA/FL-BPHL-1571/2020|EPI ISL 568669|B.1.1|USA|2020-09-14	0.0006775872	North America
North America|hCoV-19/USA/WI-UW-1325/2020|EPI ISL 536696|B.1.5|USA|2020-09-02	North America|hCoV-19/USA/FL-BPHL-1571/2020|EPI ISL 568669|B.1.1|USA|2020-09-14	0.0003922723	North America
North America|hCoV-19/USA/IL-GMF-18664/2020|EPI ISL 547774|B.1.1.20|USA|2020-09-03	North America|hCoV-19/USA/FL-BPHL-1571/2020|EPI ISL 568669|B.1.1|USA|2020-09-14	0.0005080893	North America
North America|hCoV-19/USA/NM-NMDOH-2020328523/2020|EPI ISL 569656|B.1.1|USA|2020-09-03	North America|hCoV-19/USA/FL-BPHL-1571/2020|EPI ISL 568669|B.1.1|USA|2020-09-14	0.0005420164	North America
North America|hCoV-19/USA/NM-NMDOH-2020326789/2020|EPI ISL 569640|B.1.370|USA|2020-09-03	North America|hCoV-19/USA/FL-BPHL-1571/2020|EPI ISL 568669|B.1.1|USA|2020-09-14	0.0009489868	North America
North America|hCoV-19/USA/WI-UW-1400/2020|EPI ISL 536771|B.1.1|USA|2020-09-03	North America|hCoV-19/USA/FL-BPHL-1571/2020|EPI ISL 568669|B.1.1|USA|2020-09-14	0.0007872610	North America
North America|hCoV-19/USA/NM-NMDOH-2020327154/2020|EPI ISL 569628|B.1.370|USA|2020-09-03	North America|hCoV-19/USA/FL-BPHL-1571/2020|EPI ISL 568669|B.1.1|USA|2020-09-14	0.0008931320	North America
North America|hCoV-19/USA/IA-GMF-18913/2020|EPI ISL 547788|B.1.1|USA|2020-09-04	North America|hCoV-19/USA/FL-BPHL-1571/2020|EPI ISL 568669|B.1.1|USA|2020-09-14	0.0005759042	North America
North America|hCoV-19/USA/WI-UW-1337/2020|EPI ISL 536708|B.1.1|USA|2020-09-04	North America|hCoV-19/USA/FL-BPHL-1571/2020|EPI ISL 568669|B.1.1|USA|2020-09-14	0.0003725360	North America
North America|hCoV-19/USA/NM-NMDOH-2020328416/2020|EPI ISL 569655|B.1.3|USA|2020-09-04	North America|hCoV-19/USA/FL-BPHL-1571/2020|EPI ISL 568669|B.1.1|USA|2020-09-14	0.0006775872	North America
North America|hCoV-19/USA/NM-NMDOH-2020328404/2020|EPI ISL 569653|B.1.3|USA|2020-09-04	North America|hCoV-19/USA/FL-BPHL-1571/2020|EPI ISL 568669|B.1.1|USA|2020-09-14	0.0007114810	North America
North America|hCoV-19/USA/WI-UW-1336/2020|EPI ISL 536707|B.1.1|USA|2020-09-04	North America|hCoV-19/USA/FL-BPHL-1571/2020|EPI ISL 568669|B.1.1|USA|2020-09-14	0.0003386737	North America
North America|hCoV-19/USA/WI-UW-1393/2020|EPI ISL 536764|B.1|USA|2020-09-04	North America|hCoV-19/USA/FL-BPHL-1571/2020|EPI ISL 568669|B.1.1|USA|2020-09-14	0.0003387539	North America
North America|hCoV-19/USA/WA-UW-27042/2020|EPI ISL 570791|B.1|USA|2020-09-04	North America|hCoV-19/USA/FL-BPHL-1571/2020|EPI ISL 568669|B.1.1|USA|2020-09-14	0.0006105324	North America
North America|hCoV-19/USA/WA-UW-27044/2020|EPI ISL 570792|B.1|USA|2020-09-04	North America|hCoV-19/USA/FL-BPHL-1571/2020|EPI ISL 568669|B.1.1|USA|2020-09-14	0.0006153127	North America
North America|hCoV-19/USA/NM-NMDOH-2020328407/2020|EPI ISL 569654|B.1.3|USA|2020-09-04	North America|hCoV-19/USA/FL-BPHL-1571/2020|EPI ISL 568669|B.1.1|USA|2020-09-14	0.0007162137	North America
North America|hCoV-19/USA/WA-UW-27038/2020|EPI ISL 570790|B.1.3|USA|2020-09-06	North America|hCoV-19/USA/FL-BPHL-1571/2020|EPI ISL 568669|B.1.1|USA|2020-09-14	0.0006097835	North America
North America|hCoV-19/USA/WA-UW-27032/2020|EPI ISL 570787|B.1|USA|2020-09-06	North America|hCoV-19/USA/FL-BPHL-1571/2020|EPI ISL 568669|B.1.1|USA|2020-09-14	0.0007453967	North America
North America|hCoV-19/USA/WA-UW-27033/2020|EPI ISL 570788|B.1|USA|2020-09-06	North America|hCoV-19/USA/FL-BPHL-1571/2020|EPI ISL 568669|B.1.1|USA|2020-09-14	0.0005758854	North America
North America|hCoV-19/USA/NJ-UW-1365/2020|EPI ISL 536736|B.1.370|USA|2020-09-06	North America|hCoV-19/USA/FL-BPHL-1571/2020|EPI ISL 568669|B.1.1|USA|2020-09-14	0.0007454016	North America
North America|hCoV-19/USA/WA-UW-27034/2020|EPI ISL 570789|B.1.3|USA|2020-09-07	North America|hCoV-19/USA/FL-BPHL-1571/2020|EPI ISL 568669|B.1.1|USA|2020-09-14	0.0006776277	North America
North America|hCoV-19/USA/WI-UW-1367/2020|EPI ISL 536738|B.1.3|USA|2020-09-07	North America|hCoV-19/USA/FL-BPHL-1571/2020|EPI ISL 568669|B.1.1|USA|2020-09-14	0.0008470672	North America
North America|hCoV-19/USA/WI-UW-1366/2020|EPI ISL 536737|B.1.370|USA|2020-09-07	North America|hCoV-19/USA/FL-BPHL-1571/2020|EPI ISL 568669|B.1.1|USA|2020-09-14	0.0006436750	North America
North America|hCoV-19/USA/WI-UW-1372/2020|EPI ISL 536743|B.1.1.250|USA|2020-09-08	North America|hCoV-19/USA/FL-BPHL-1571/2020|EPI ISL 568669|B.1.1|USA|2020-09-14	0.0005419237	North America
North America|hCoV-19/USA/FL-BPHL-1441/2020|EPI ISL 549223|B.1.1|USA|2020-09-08	North America|hCoV-19/USA/FL-BPHL-1571/2020|EPI ISL 568669|B.1.1|USA|2020-09-14	0.0003725234	North America
North America|hCoV-19/USA/FL-BPHL-1440/2020|EPI ISL 549222|B.1.1|USA|2020-09-08	North America|hCoV-19/USA/FL-BPHL-1571/2020|EPI ISL 568669|B.1.1|USA|2020-09-14	0.0003386508	North America
North America|hCoV-19/USA/WI-UW-1363/2020|EPI ISL 536734|B.1.5|USA|2020-09-08	North America|hCoV-19/USA/FL-BPHL-1571/2020|EPI ISL 568669|B.1.1|USA|2020-09-14	0.0006096980	North America
North America|hCoV-19/USA/WI-GMF-19309/2020|EPI ISL 547807|B.1.1|USA|2020-09-08	North America|hCoV-19/USA/FL-BPHL-1571/2020|EPI ISL 568669|B.1.1|USA|2020-09-14	0.0005081063	North America
North America|hCoV-19/USA/WI-UW-1358/2020|EPI ISL 536729|B.1.3|USA|2020-09-08	North America|hCoV-19/USA/FL-BPHL-1571/2020|EPI ISL 568669|B.1.1|USA|2020-09-14	0.0008470672	North America
North America|hCoV-19/USA/FL-BPHL-1443/2020|EPI ISL 549225|B.1|USA|2020-09-08	North America|hCoV-19/USA/FL-BPHL-1571/2020|EPI ISL 568669|B.1.1|USA|2020-09-14	0.0007114672	North America
North America|hCoV-19/USA/WI-UW-1378/2020|EPI ISL 536749|B.1.3|USA|2020-09-08	North America|hCoV-19/USA/FL-BPHL-1571/2020|EPI ISL 568669|B.1.1|USA|2020-09-14	0.0008470958	North America
North America|hCoV-19/USA/WI-UW-1359/2020|EPI ISL 536730|B.1.5|USA|2020-09-08	North America|hCoV-19/USA/FL-BPHL-1571/2020|EPI ISL 568669|B.1.1|USA|2020-09-14	0.0006436959	North America
North America|hCoV-19/USA/WI-UW-1368/2020|EPI ISL 536739|B.1.1|USA|2020-09-08	North America|hCoV-19/USA/FL-BPHL-1571/2020|EPI ISL 568669|B.1.1|USA|2020-09-14	0.0005081097	North America
North America|hCoV-19/USA/WI-GMF-19279/2020|EPI ISL 547806|B.1.5|USA|2020-09-08	North America|hCoV-19/USA/FL-BPHL-1571/2020|EPI ISL 568669|B.1.1|USA|2020-09-14	0.0005433542	North America
North America|hCoV-19/USA/WI-GMF-19275/2020|EPI ISL 547805|B.1.5|USA|2020-09-08	North America|hCoV-19/USA/FL-BPHL-1571/2020|EPI ISL 568669|B.1.1|USA|2020-09-14	0.0004760624	North America
North America|hCoV-19/USA/FL-BPHL-1556/2020|EPI ISL 568654|B.1.370|USA|2020-09-09	North America|hCoV-19/USA/FL-BPHL-1571/2020|EPI ISL 568669|B.1.1|USA|2020-09-14	0.0006436237	North America
North America|hCoV-19/USA/FL-BPHL-1553/2020|EPI ISL 568651|B.1.1|USA|2020-09-09	North America|hCoV-19/USA/FL-BPHL-1571/2020|EPI ISL 568669|B.1.1|USA|2020-09-14	0.0004402657	North America
North America|hCoV-19/USA/FL-BPHL-1551/2020|EPI ISL 568649|B.1.361|USA|2020-09-09	North America|hCoV-19/USA/FL-BPHL-1571/2020|EPI ISL 568669|B.1.1|USA|2020-09-14	0.0006437031	North America
North America|hCoV-19/USA/WI-GMF-19502/2020|EPI ISL 547817|B.1.361|USA|2020-09-09	North America|hCoV-19/USA/FL-BPHL-1571/2020|EPI ISL 568669|B.1.1|USA|2020-09-14	0.0006779473	North America
North America|hCoV-19/USA/WI-GMF-19596/2020|EPI ISL 547826|B.1.5|USA|2020-09-10	North America|hCoV-19/USA/FL-BPHL-1571/2020|EPI ISL 568669|B.1.1|USA|2020-09-14	0.0003725288	North America
North America|hCoV-19/USA/FL-BPHL-1565/2020|EPI ISL 568663|B.1|USA|2020-09-10	North America|hCoV-19/USA/FL-BPHL-1571/2020|EPI ISL 568669|B.1.1|USA|2020-09-14	0.0006449800	North America
North America|hCoV-19/USA/WI-UW-1422/2020|EPI ISL 541555|B.1.361|USA|2020-09-11	North America|hCoV-19/USA/FL-BPHL-1571/2020|EPI ISL 568669|B.1.1|USA|2020-09-14	0.0007115247	North America
North America|hCoV-19/USA/WI-UW-1424/2020|EPI ISL 541557|B.1|USA|2020-09-11	North America|hCoV-19/USA/FL-BPHL-1571/2020|EPI ISL 568669|B.1.1|USA|2020-09-14	0.0005151673	North America
North America|hCoV-19/USA/FL-BPHL-1496/2020|EPI ISL 568594|B.1.3|USA|2020-09-11	North America|hCoV-19/USA/FL-BPHL-1571/2020|EPI ISL 568669|B.1.1|USA|2020-09-14	0.0006946250	North America
North America|hCoV-19/USA/IL-UW-1439/2020|EPI ISL 541540|B.1|USA|2020-09-12	North America|hCoV-19/USA/FL-BPHL-1571/2020|EPI ISL 568669|B.1.1|USA|2020-09-14	0.0007185279	North America
North America|hCoV-19/USA/MD-MDH-0205/2020|EPI ISL 560818|B.1|USA|2020-09-14	North America|hCoV-19/USA/FL-BPHL-1571/2020|EPI ISL 568669|B.1.1|USA|2020-09-14	0.0006776388	North America
North America|hCoV-19/USA/FL-BPHL-1566/2020|EPI ISL 568664|B.1.1|USA|2020-09-14	North America|hCoV-19/USA/FL-BPHL-1571/2020|EPI ISL 568669|B.1.1|USA|2020-09-14	0.0001354166	North America
North America|hCoV-19/USA/FL-BPHL-1569/2020|EPI ISL 568667|B.1.361|USA|2020-09-14	North America|hCoV-19/USA/FL-BPHL-1571/2020|EPI ISL 568669|B.1.1|USA|2020-09-14	0.0006437031	North America
North America|hCoV-19/USA/IL-UW-1488/2020|EPI ISL 541543|B.1|USA|2020-09-14	North America|hCoV-19/USA/FL-BPHL-1571/2020|EPI ISL 568669|B.1.1|USA|2020-09-14	0.0008131547	North America
North America|hCoV-19/USA/WI-GMF-20228/2020|EPI ISL 547858|B.1.1|USA|2020-09-14	North America|hCoV-19/USA/FL-BPHL-1571/2020|EPI ISL 568669|B.1.1|USA|2020-09-14	0.0005081408	North America
North America|hCoV-19/USA/IL-UW-1521/2020|EPI ISL 541548|B.1.3|USA|2020-09-14	North America|hCoV-19/USA/FL-BPHL-1571/2020|EPI ISL 568669|B.1.1|USA|2020-09-14	0.0007114936	North America
North America|hCoV-19/USA/FL-BPHL-1570/2020|EPI ISL 568668|B.1.1|USA|2020-09-14	North America|hCoV-19/USA/FL-BPHL-1571/2020|EPI ISL 568669|B.1.1|USA|2020-09-14	0.0000338598	North America
North America|hCoV-19/USA/WA1/2020|EPI ISL 404895|A|USA|2020-01-19	North America|hCoV-19/USA/FL-BPHL-1575/2020|EPI ISL 568673|B.1.3|USA|2020-09-14	0.0005616136	North America
North America|hCoV-19/USA/IL1/2020|EPI ISL 404253|A|USA|2020-01-21	North America|hCoV-19/USA/FL-BPHL-1575/2020|EPI ISL 568673|B.1.3|USA|2020-09-14	0.0004915121	North America
North America|hCoV-19/USA/AZ1/2020|EPI ISL 406223|A|USA|2020-01-22	North America|hCoV-19/USA/FL-BPHL-1575/2020|EPI ISL 568673|B.1.3|USA|2020-09-14	0.0005967559	North America
North America|hCoV-19/USA/CA2/2020|EPI ISL 406036|B|USA|2020-01-22	North America|hCoV-19/USA/FL-BPHL-1575/2020|EPI ISL 568673|B.1.3|USA|2020-09-14	0.0005616409	North America
North America|hCoV-19/Canada/ON ON-VIDO-01-2/2020|EPI ISL 425177|B|Canada|2020-01-23	North America|hCoV-19/USA/FL-BPHL-1575/2020|EPI ISL 568673|B.1.3|USA|2020-09-14	0.0005616315	North America
North America|hCoV-19/Canada/ON VIDO-01/2020|EPI ISL 413015|B|Canada|2020-01-23	North America|hCoV-19/USA/FL-BPHL-1575/2020|EPI ISL 568673|B.1.3|USA|2020-09-14	0.0005969347	North America
North America|hCoV-19/USA/CA-CDC-1/2020|EPI ISL 406034|A|USA|2020-01-23	North America|hCoV-19/USA/FL-BPHL-1575/2020|EPI ISL 568673|B.1.3|USA|2020-09-14	0.0007021667	North America
North America|hCoV-19/USA/WA1-A12/2020|EPI ISL 407214|A|USA|2020-01-25	North America|hCoV-19/USA/FL-BPHL-1575/2020|EPI ISL 568673|B.1.3|USA|2020-09-14	0.0005616138	North America
North America|hCoV-19/USA/CA-CDC-6/2020|EPI ISL 410044|B|USA|2020-01-27	North America|hCoV-19/USA/FL-BPHL-1575/2020|EPI ISL 568673|B.1.3|USA|2020-09-14	0.0004918059	North America
North America|hCoV-19/USA/CA-CDC-5/2020|EPI ISL 408010|B|USA|2020-01-29	North America|hCoV-19/USA/FL-BPHL-1575/2020|EPI ISL 568673|B.1.3|USA|2020-09-14	0.0005616139	North America
North America|hCoV-19/USA/CA-CDC-3/2020|EPI ISL 408008|B|USA|2020-01-29	North America|hCoV-19/USA/FL-BPHL-1575/2020|EPI ISL 568673|B.1.3|USA|2020-09-14	0.0005967650	North America
North America|hCoV-19/USA/MA1/2020|EPI ISL 409067|B|USA|2020-01-29	North America|hCoV-19/USA/FL-BPHL-1575/2020|EPI ISL 568673|B.1.3|USA|2020-09-14	0.0006319148	North America
North America|hCoV-19/USA/WI1/2020|EPI ISL 408670|B|USA|2020-01-31	North America|hCoV-19/USA/FL-BPHL-1575/2020|EPI ISL 568673|B.1.3|USA|2020-09-14	0.0005265573	North America
North America|hCoV-19/Canada/ON-PHL-2445/2020|EPI ISL 413014|B|Canada|2020-01	North America|hCoV-19/USA/FL-BPHL-1575/2020|EPI ISL 568673|B.1.3|USA|2020-09-14	0.0005616316	North America
North America|hCoV-19/USA/CA-CDC-7/2020|EPI ISL 411954|A|USA|2020-02-06	North America|hCoV-19/USA/FL-BPHL-1575/2020|EPI ISL 568673|B.1.3|USA|2020-09-14	0.0005967651	North America
North America|hCoV-19/USA/CA-CDC-8/2020|EPI ISL 411955|B|USA|2020-02-10	North America|hCoV-19/USA/FL-BPHL-1575/2020|EPI ISL 568673|B.1.3|USA|2020-09-14	0.0005265185	North America
North America|hCoV-19/USA/TX1/2020|EPI ISL 411956|A|USA|2020-02-11	North America|hCoV-19/USA/FL-BPHL-1575/2020|EPI ISL 568673|B.1.3|USA|2020-09-14	0.0007021443	North America
North America|hCoV-19/Canada/BC 37 0-2/2020|EPI ISL 412965|B.4|Canada|2020-02-16	North America|hCoV-19/USA/FL-BPHL-1575/2020|EPI ISL 568673|B.1.3|USA|2020-09-14	0.0006379608	North America
North America|hCoV-19/USA/CruiseA-9/2020|EPI ISL 413614|B|USA|2020-02-17	North America|hCoV-19/USA/FL-BPHL-1575/2020|EPI ISL 568673|B.1.3|USA|2020-09-14	0.0005265274	North America
North America|hCoV-19/USA/CruiseA-11/2020|EPI ISL 413616|B|USA|2020-02-17	North America|hCoV-19/USA/FL-BPHL-1575/2020|EPI ISL 568673|B.1.3|USA|2020-09-14	0.0005616409	North America
North America|hCoV-19/USA/CruiseA-8/2020|EPI ISL 413613|B|USA|2020-02-17	North America|hCoV-19/USA/FL-BPHL-1575/2020|EPI ISL 568673|B.1.3|USA|2020-09-14	0.0005616409	North America
North America|hCoV-19/USA/CruiseA-7/2020|EPI ISL 413612|B|USA|2020-02-17	North America|hCoV-19/USA/FL-BPHL-1575/2020|EPI ISL 568673|B.1.3|USA|2020-09-14	0.0006318926	North America
North America|hCoV-19/USA/CruiseA-10/2020|EPI ISL 413615|B|USA|2020-02-17	North America|hCoV-19/USA/FL-BPHL-1575/2020|EPI ISL 568673|B.1.3|USA|2020-09-14	0.0005616681	North America
North America|hCoV-19/USA/CruiseA-1/2020|EPI ISL 413606|B|USA|2020-02-17	North America|hCoV-19/USA/FL-BPHL-1575/2020|EPI ISL 568673|B.1.3|USA|2020-09-14	0.0005967849	North America
North America|hCoV-19/USA/CruiseA-24/2020|EPI ISL 414483|B|USA|2020-02-17	North America|hCoV-19/USA/FL-BPHL-1575/2020|EPI ISL 568673|B.1.3|USA|2020-09-14	0.0006320360	North America
North America|hCoV-19/Panama/328723/2020|EPI ISL 496609|A.2|Panama|2020-02-17	North America|hCoV-19/USA/FL-BPHL-1575/2020|EPI ISL 568673|B.1.3|USA|2020-09-14	0.0007165316	North America
North America|hCoV-19/USA/CruiseA-3/2020|EPI ISL 413608|B|USA|2020-02-18	North America|hCoV-19/USA/FL-BPHL-1575/2020|EPI ISL 568673|B.1.3|USA|2020-09-14	0.0005265252	North America
North America|hCoV-19/USA/CruiseA-2/2020|EPI ISL 413607|B|USA|2020-02-18	North America|hCoV-19/USA/FL-BPHL-1575/2020|EPI ISL 568673|B.1.3|USA|2020-09-14	0.0005967849	North America
North America|hCoV-19/USA/CruiseA-23/2020|EPI ISL 414482|B|USA|2020-02-18	North America|hCoV-19/USA/FL-BPHL-1575/2020|EPI ISL 568673|B.1.3|USA|2020-09-14	0.0006670787	North America
North America|hCoV-19/USA/CruiseA-13/2020|EPI ISL 413618|B|USA|2020-02-20	North America|hCoV-19/USA/FL-BPHL-1575/2020|EPI ISL 568673|B.1.3|USA|2020-09-14	0.0005265273	North America
North America|hCoV-19/USA/CruiseA-12/2020|EPI ISL 413617|B|USA|2020-02-20	North America|hCoV-19/USA/FL-BPHL-1575/2020|EPI ISL 568673|B.1.3|USA|2020-09-14	0.0005616409	North America
North America|hCoV-19/Canada/BC 69243/2020|EPI ISL 415577|B.4|Canada|2020-02-20	North America|hCoV-19/USA/FL-BPHL-1575/2020|EPI ISL 568673|B.1.3|USA|2020-09-14	0.0007162581	North America
North America|hCoV-19/USA/CruiseA-5/2020|EPI ISL 413610|B|USA|2020-02-21	North America|hCoV-19/USA/FL-BPHL-1575/2020|EPI ISL 568673|B.1.3|USA|2020-09-14	0.0005265275	North America
North America|hCoV-19/USA/CruiseA-6/2020|EPI ISL 413611|B|USA|2020-02-21	North America|hCoV-19/USA/FL-BPHL-1575/2020|EPI ISL 568673|B.1.3|USA|2020-09-14	0.0005967749	North America
North America|hCoV-19/USA/CruiseA-21/2020|EPI ISL 414480|B|USA|2020-02-21	North America|hCoV-19/USA/FL-BPHL-1575/2020|EPI ISL 568673|B.1.3|USA|2020-09-14	0.0006319338	North America
North America|hCoV-19/Panama/328719/2020|EPI ISL 496607|A.2|Panama|2020-02-22	North America|hCoV-19/USA/FL-BPHL-1575/2020|EPI ISL 568673|B.1.3|USA|2020-09-14	0.0007158399	North America
North America|hCoV-19/USA/CA-CDC-9/2020|EPI ISL 412862|B|USA|2020-02-23	North America|hCoV-19/USA/FL-BPHL-1575/2020|EPI ISL 568673|B.1.3|USA|2020-09-14	0.0005264999	North America
North America|hCoV-19/USA/CruiseA-17/2020|EPI ISL 413622|B|USA|2020-02-24	North America|hCoV-19/USA/FL-BPHL-1575/2020|EPI ISL 568673|B.1.3|USA|2020-09-14	0.0005968138	North America
North America|hCoV-19/USA/CruiseA-18/2020|EPI ISL 413623|B|USA|2020-02-24	North America|hCoV-19/USA/FL-BPHL-1575/2020|EPI ISL 568673|B.1.3|USA|2020-09-14	0.0005268048	North America
North America|hCoV-19/USA/CruiseA-26/2020|EPI ISL 414485|B|USA|2020-02-24	North America|hCoV-19/USA/FL-BPHL-1575/2020|EPI ISL 568673|B.1.3|USA|2020-09-14	0.0005617376	North America
North America|hCoV-19/USA/CruiseA-14/2020|EPI ISL 413619|B|USA|2020-02-25	North America|hCoV-19/USA/FL-BPHL-1575/2020|EPI ISL 568673|B.1.3|USA|2020-09-14	0.0006669905	North America
North America|hCoV-19/USA/CA-CDC-2602/2020|EPI ISL 419554|B|USA|2020-02-26	North America|hCoV-19/USA/FL-BPHL-1575/2020|EPI ISL 568673|B.1.3|USA|2020-09-14	0.0005265273	North America
North America|hCoV-19/Canada/ON SHSC-01/2020|EPI ISL 450747|B.4|Canada|2020-02-26	North America|hCoV-19/USA/FL-BPHL-1575/2020|EPI ISL 568673|B.1.3|USA|2020-09-14	0.0006745749	North America
North America|hCoV-19/USA/OR 2656/2020|EPI ISL 419558|B|USA|2020-02-27	North America|hCoV-19/USA/FL-BPHL-1575/2020|EPI ISL 568673|B.1.3|USA|2020-09-14	0.0005967836	North America
North America|hCoV-19/Mexico/CMX-InDRE-01/2020|EPI ISL 412972|B.1.1|Mexico|2020-02-27	North America|hCoV-19/USA/FL-BPHL-1575/2020|EPI ISL 568673|B.1.3|USA|2020-09-14	0.0004563188	North America
North America|hCoV-19/USA/CA-CDPH-UC2/2020|EPI ISL 413558|B|USA|2020-02-27	North America|hCoV-19/USA/FL-BPHL-1575/2020|EPI ISL 568673|B.1.3|USA|2020-09-14	0.0006671021	North America
North America|hCoV-19/USA/CA-CDPH-UC3/2020|EPI ISL 413559|B|USA|2020-02-27	North America|hCoV-19/USA/FL-BPHL-1575/2020|EPI ISL 568673|B.1.3|USA|2020-09-14	0.0005616925	North America
North America|hCoV-19/USA/CA-CDPH017/2020|EPI ISL 515910|B|USA|2020-02-27	North America|hCoV-19/USA/FL-BPHL-1575/2020|EPI ISL 568673|B.1.3|USA|2020-09-14	0.0005616138	North America
North America|hCoV-19/USA/CA-CDPH-UC4/2020|EPI ISL 413561|B|USA|2020-02-27	North America|hCoV-19/USA/FL-BPHL-1575/2020|EPI ISL 568673|B.1.3|USA|2020-09-14	0.0005265205	North America
North America|hCoV-19/Canada/BC 13297/2020|EPI ISL 415578|B.4|Canada|2020-02-27	North America|hCoV-19/USA/FL-BPHL-1575/2020|EPI ISL 568673|B.1.3|USA|2020-09-14	0.0007094004	North America
North America|hCoV-19/Mexico/CMX-InDRE-07/2020|EPI ISL 452139|B.1.1|Mexico|2020-02-28	North America|hCoV-19/USA/FL-BPHL-1575/2020|EPI ISL 568673|B.1.3|USA|2020-09-14	0.0004563190	North America
North America|hCoV-19/USA/FL 5125/2020|EPI ISL 419559|B.1.1|USA|2020-02-28	North America|hCoV-19/USA/FL-BPHL-1575/2020|EPI ISL 568673|B.1.3|USA|2020-09-14	0.0004914305	North America
North America|hCoV-19/USA/RI 0520/2020|EPI ISL 419553|B.1.5|USA|2020-02-28	North America|hCoV-19/USA/FL-BPHL-1575/2020|EPI ISL 568673|B.1.3|USA|2020-09-14	0.0004562821	North America
North America|hCoV-19/USA/CA-UCLA-260/2020|EPI ISL 537558|B.4|USA|2020-02-28	North America|hCoV-19/USA/FL-BPHL-1575/2020|EPI ISL 568673|B.1.3|USA|2020-09-14	0.0007022005	North America
North America|hCoV-19/Panama/328709/2020|EPI ISL 496605|A.2|Panama|2020-02-28	North America|hCoV-19/USA/FL-BPHL-1575/2020|EPI ISL 568673|B.1.3|USA|2020-09-14	0.0007523858	North America
North America|hCoV-19/USA/CA-CDPH016/2020|EPI ISL 515909|B|USA|2020-02-28	North America|hCoV-19/USA/FL-BPHL-1575/2020|EPI ISL 568673|B.1.3|USA|2020-09-14	0.0005265002	North America
North America|hCoV-19/Canada/BC 17397/2020|EPI ISL 415580|B.4|Canada|2020-02-28	North America|hCoV-19/USA/FL-BPHL-1575/2020|EPI ISL 568673|B.1.3|USA|2020-09-14	0.0007093122	North America
North America|hCoV-19/USA/CA-SCCPHD-UC102/2020|EPI ISL 435581|B|USA|2020-02-28	North America|hCoV-19/USA/FL-BPHL-1575/2020|EPI ISL 568673|B.1.3|USA|2020-09-14	0.0005716757	North America
North America|hCoV-19/USA/CA-SCCPHD-UC103/2020|EPI ISL 435582|B|USA|2020-02-28	North America|hCoV-19/USA/FL-BPHL-1575/2020|EPI ISL 568673|B.1.3|USA|2020-09-14	0.0005344825	North America
North America|hCoV-19/USA/GA 2741/2020|EPI ISL 419556|B.1.1|USA|2020-02-29	North America|hCoV-19/USA/FL-BPHL-1575/2020|EPI ISL 568673|B.1.3|USA|2020-09-14	0.0004914539	North America
North America|hCoV-19/USA/NY-Wadsworth-10131-01/2020|EPI ISL 525575|B.4|USA|2020-02-29	North America|hCoV-19/USA/FL-BPHL-1575/2020|EPI ISL 568673|B.1.3|USA|2020-09-14	0.0007373260	North America
North America|hCoV-19/USA/NH 0004/2020|EPI ISL 420791|B.1.356|USA|2020-02-29	North America|hCoV-19/USA/FL-BPHL-1575/2020|EPI ISL 568673|B.1.3|USA|2020-09-14	0.0003509360	North America
North America|hCoV-19/USA/CA-SCCPHD-UC104/2020|EPI ISL 435583|B.1.255|USA|2020-02-29	North America|hCoV-19/USA/FL-BPHL-1575/2020|EPI ISL 568673|B.1.3|USA|2020-09-14	0.0003510345	North America
North America|hCoV-19/USA/CA-SCCPHD-UC108/2020|EPI ISL 435587|B|USA|2020-02-29	North America|hCoV-19/USA/FL-BPHL-1575/2020|EPI ISL 568673|B.1.3|USA|2020-09-14	0.0005622925	North America
North America|hCoV-19/USA/NY1-PV08001/2020|EPI ISL 414476|B.4|USA|2020-02-29	North America|hCoV-19/USA/FL-BPHL-1575/2020|EPI ISL 568673|B.1.3|USA|2020-09-14	0.0007033615	North America
North America|hCoV-19/USA/TX 2039/2020|EPI ISL 420796|B|USA|2020-02-29	North America|hCoV-19/USA/FL-BPHL-1575/2020|EPI ISL 568673|B.1.3|USA|2020-09-14	0.0005969443	North America
North America|hCoV-19/USA/CA-SCCPHD-UC14/2020|EPI ISL 417318|B|USA|2020-02-29	North America|hCoV-19/USA/FL-BPHL-1575/2020|EPI ISL 568673|B.1.3|USA|2020-09-14	0.0005286426	North America
North America|hCoV-19/USA/CA-SCCPHD-UC105/2020|EPI ISL 435584|B.1.255|USA|2020-02-29	North America|hCoV-19/USA/FL-BPHL-1575/2020|EPI ISL 568673|B.1.3|USA|2020-09-14	0.0003599828	North America
North America|hCoV-19/Canada/ON-PHL-5472/2020|EPI ISL 418325|B.4|Canada|2020-02	North America|hCoV-19/USA/FL-BPHL-1575/2020|EPI ISL 568673|B.1.3|USA|2020-09-14	0.0006672298	North America
North America|hCoV-19/Canada/BC 25367465/2020|EPI ISL 463220|B.1.5|Canada|2020-02	North America|hCoV-19/USA/FL-BPHL-1575/2020|EPI ISL 568673|B.1.3|USA|2020-09-14	0.0004562821	North America
North America|hCoV-19/Canada/ON-PHL-8751/2020|EPI ISL 418345|B.1.255|Canada|2020-02	North America|hCoV-19/USA/FL-BPHL-1575/2020|EPI ISL 568673|B.1.3|USA|2020-09-14	0.0003509360	North America
North America|hCoV-19/Canada/ON-PHL-2259/2020|EPI ISL 418344|B.1.255|Canada|2020-02	North America|hCoV-19/USA/FL-BPHL-1575/2020|EPI ISL 568673|B.1.3|USA|2020-09-14	0.0003511825	North America
North America|hCoV-19/Canada/ON-PHL-2273/2020|EPI ISL 418383|B.4|Canada|2020-02	North America|hCoV-19/USA/FL-BPHL-1575/2020|EPI ISL 568673|B.1.3|USA|2020-09-14	0.0007778058	North America
North America|hCoV-19/Canada/ON-PHL-2294/2020|EPI ISL 418384|B.4|Canada|2020-02	North America|hCoV-19/USA/FL-BPHL-1575/2020|EPI ISL 568673|B.1.3|USA|2020-09-14	0.0007214168	North America
North America|hCoV-19/USA/RI 0556/2020|EPI ISL 420795|B.1|USA|2020-03-01	North America|hCoV-19/USA/FL-BPHL-1575/2020|EPI ISL 568673|B.1.3|USA|2020-09-14	0.0004211740	North America
North America|hCoV-19/Belize/CDC-6846/2020|EPI ISL 509712|B.1.1|Belize|2020-03-01	North America|hCoV-19/USA/FL-BPHL-1575/2020|EPI ISL 568673|B.1.3|USA|2020-09-14	0.0005265692	North America
North America|hCoV-19/Canada/BC 02421/2020|EPI ISL 415581|B.4|Canada|2020-03-01	North America|hCoV-19/USA/FL-BPHL-1575/2020|EPI ISL 568673|B.1.3|USA|2020-09-14	0.0006319233	North America
North America|hCoV-19/Canada/QC-LSPQ-L00210314/2020|EPI ISL 535716|B.4|Canada|2020-03-01	North America|hCoV-19/USA/FL-BPHL-1575/2020|EPI ISL 568673|B.1.3|USA|2020-09-14	0.0007724528	North America
North America|hCoV-19/USA/OR 5430/2020|EPI ISL 420794|B|USA|2020-03-01	North America|hCoV-19/USA/FL-BPHL-1575/2020|EPI ISL 568673|B.1.3|USA|2020-09-14	0.0005967849	North America
North America|hCoV-19/USA/NY-SURV0144/2020|EPI ISL 436050|B|USA|2020-03-02	North America|hCoV-19/USA/FL-BPHL-1575/2020|EPI ISL 568673|B.1.3|USA|2020-09-14	0.0005967749	North America
North America|hCoV-19/USA/NH 0008/2020|EPI ISL 420792|B.1.356|USA|2020-03-02	North America|hCoV-19/USA/FL-BPHL-1575/2020|EPI ISL 568673|B.1.3|USA|2020-09-14	0.0003509360	North America
North America|hCoV-19/USA/NY 2929/2020|EPI ISL 420793|B.1|USA|2020-03-02	North America|hCoV-19/USA/FL-BPHL-1575/2020|EPI ISL 568673|B.1.3|USA|2020-09-14	0.0002807370	North America
North America|hCoV-19/Canada/BC 41851/2020|EPI ISL 415584|A|Canada|2020-03-02	North America|hCoV-19/USA/FL-BPHL-1575/2020|EPI ISL 568673|B.1.3|USA|2020-09-14	0.0006318926	North America
North America|hCoV-19/USA/FL 6318/2020|EPI ISL 420785|B.1.1|USA|2020-03-02	North America|hCoV-19/USA/FL-BPHL-1575/2020|EPI ISL 568673|B.1.3|USA|2020-09-14	0.0004563347	North America
North America|hCoV-19/USA/GA 1299/2020|EPI ISL 420787|B.1.1|USA|2020-03-03	North America|hCoV-19/USA/FL-BPHL-1575/2020|EPI ISL 568673|B.1.3|USA|2020-09-14	0.0004914543	North America
North America|hCoV-19/USA/NY-Wadsworth-10496-01/2020|EPI ISL 426025|B.1|USA|2020-03-03	North America|hCoV-19/USA/FL-BPHL-1575/2020|EPI ISL 568673|B.1.3|USA|2020-09-14	0.0003158357	North America
North America|hCoV-19/Canada/BC 40860/2020|EPI ISL 415583|B|Canada|2020-03-03	North America|hCoV-19/USA/FL-BPHL-1575/2020|EPI ISL 568673|B.1.3|USA|2020-09-14	0.0004913914	North America
North America|hCoV-19/USA/NY-Wadsworth-10528-01/2020|EPI ISL 426026|B.1|USA|2020-03-03	North America|hCoV-19/USA/FL-BPHL-1575/2020|EPI ISL 568673|B.1.3|USA|2020-09-14	0.0003158510	North America
North America|hCoV-19/USA/NY-Wadsworth-10495-01/2020|EPI ISL 425224|B.1|USA|2020-03-03	North America|hCoV-19/USA/FL-BPHL-1575/2020|EPI ISL 568673|B.1.3|USA|2020-09-14	0.0002807370	North America
North America|hCoV-19/USA/NY-Wadsworth-10690-01/2020|EPI ISL 426028|B.1|USA|2020-03-04	North America|hCoV-19/USA/FL-BPHL-1575/2020|EPI ISL 568673|B.1.3|USA|2020-09-14	0.0003860750	North America
North America|hCoV-19/USA/NJ 3201/2020|EPI ISL 424901|B.1|USA|2020-03-04	North America|hCoV-19/USA/FL-BPHL-1575/2020|EPI ISL 568673|B.1.3|USA|2020-09-14	0.0004211747	North America
North America|hCoV-19/USA/MD 0026/2020|EPI ISL 424869|B.1.255|USA|2020-03-04	North America|hCoV-19/USA/FL-BPHL-1575/2020|EPI ISL 568673|B.1.3|USA|2020-09-14	0.0003860564	North America
North America|hCoV-19/USA/MA 9704/2020|EPI ISL 424911|B.1|USA|2020-03-04	North America|hCoV-19/USA/FL-BPHL-1575/2020|EPI ISL 568673|B.1.3|USA|2020-09-14	0.0003509360	North America
North America|hCoV-19/USA/NY-Wadsworth-10683-01/2020|EPI ISL 426027|B.40|USA|2020-03-04	North America|hCoV-19/USA/FL-BPHL-1575/2020|EPI ISL 568673|B.1.3|USA|2020-09-14	0.0007373257	North America
North America|hCoV-19/Canada/BC 8159203/2020|EPI ISL 418848|A|Canada|2020-03-05	North America|hCoV-19/USA/FL-BPHL-1575/2020|EPI ISL 568673|B.1.3|USA|2020-09-14	0.0005967461	North America
North America|hCoV-19/USA/RI 0702/2020|EPI ISL 424887|B.1|USA|2020-03-05	North America|hCoV-19/USA/FL-BPHL-1575/2020|EPI ISL 568673|B.1.3|USA|2020-09-14	0.0002807370	North America
North America|hCoV-19/USA/NE 6605/2020|EPI ISL 424874|B.3|USA|2020-03-05	North America|hCoV-19/USA/FL-BPHL-1575/2020|EPI ISL 568673|B.1.3|USA|2020-09-14	0.0005967650	North America
North America|hCoV-19/USA/MA 1355/2020|EPI ISL 424913|B|USA|2020-03-05	North America|hCoV-19/USA/FL-BPHL-1575/2020|EPI ISL 568673|B.1.3|USA|2020-09-14	0.0005967561	North America
North America|hCoV-19/USA/SC 3572/2020|EPI ISL 424905|B.1|USA|2020-03-05	North America|hCoV-19/USA/FL-BPHL-1575/2020|EPI ISL 568673|B.1.3|USA|2020-09-14	0.0004211951	North America
North America|hCoV-19/USA/MA 3672/2020|EPI ISL 424844|B.1|USA|2020-03-06	North America|hCoV-19/USA/FL-BPHL-1575/2020|EPI ISL 568673|B.1.3|USA|2020-09-14	0.0003509360	North America
North America|hCoV-19/USA/NY-Wadsworth-11244-01/2020|EPI ISL 525580|B.1|USA|2020-03-06	North America|hCoV-19/USA/FL-BPHL-1575/2020|EPI ISL 568673|B.1.3|USA|2020-09-14	0.0003158458	North America
North America|hCoV-19/USA/NY-Wadsworth-11291-01/2020|EPI ISL 426044|B.1|USA|2020-03-06	North America|hCoV-19/USA/FL-BPHL-1575/2020|EPI ISL 568673|B.1.3|USA|2020-09-14	0.0002807370	North America
North America|hCoV-19/USA/NY-Wadsworth-11202-01/2020|EPI ISL 426042|B.1|USA|2020-03-06	North America|hCoV-19/USA/FL-BPHL-1575/2020|EPI ISL 568673|B.1.3|USA|2020-09-14	0.0003860377	North America
North America|hCoV-19/USA/MA 3653/2020|EPI ISL 424920|B.1|USA|2020-03-06	North America|hCoV-19/USA/FL-BPHL-1575/2020|EPI ISL 568673|B.1.3|USA|2020-09-14	0.0003860378	North America
North America|hCoV-19/USA/NY-Wadsworth-11513-01/2020|EPI ISL 525582|B.1|USA|2020-03-07	North America|hCoV-19/USA/FL-BPHL-1575/2020|EPI ISL 568673|B.1.3|USA|2020-09-14	0.0002807370	North America
North America|hCoV-19/USA/MA-MGH-00416/2020|EPI ISL 460353|B.1|USA|2020-03-07	North America|hCoV-19/USA/FL-BPHL-1575/2020|EPI ISL 568673|B.1.3|USA|2020-09-14	0.0003860377	North America
North America|hCoV-19/Canada/BC 8718874/2020|EPI ISL 418852|A|Canada|2020-03-07	North America|hCoV-19/USA/FL-BPHL-1575/2020|EPI ISL 568673|B.1.3|USA|2020-09-14	0.0005967461	North America
North America|hCoV-19/USA/MA-MGH-00417/2020|EPI ISL 460117|B.1|USA|2020-03-07	North America|hCoV-19/USA/FL-BPHL-1575/2020|EPI ISL 568673|B.1.3|USA|2020-09-14	0.0003860377	North America
North America|hCoV-19/USA/IN 82003/2020|EPI ISL 426423|B.1|USA|2020-03-08	North America|hCoV-19/USA/FL-BPHL-1575/2020|EPI ISL 568673|B.1.3|USA|2020-09-14	0.0003863223	North America
North America|hCoV-19/USA/OH 0023/2020|EPI ISL 424880|B.1|USA|2020-03-08	North America|hCoV-19/USA/FL-BPHL-1575/2020|EPI ISL 568673|B.1.3|USA|2020-09-14	0.0002807369	North America
North America|hCoV-19/USA/IA 6394/2020|EPI ISL 424865|B.1|USA|2020-03-08	North America|hCoV-19/USA/FL-BPHL-1575/2020|EPI ISL 568673|B.1.3|USA|2020-09-14	0.0003860565	North America
North America|hCoV-19/USA/MA-MGH-00444/2020|EPI ISL 460354|B.1|USA|2020-03-08	North America|hCoV-19/USA/FL-BPHL-1575/2020|EPI ISL 568673|B.1.3|USA|2020-09-14	0.0004211613	North America
North America|hCoV-19/USA/NY-Wadsworth-11661-01/2020|EPI ISL 529034|B.1|USA|2020-03-08	North America|hCoV-19/USA/FL-BPHL-1575/2020|EPI ISL 568673|B.1.3|USA|2020-09-14	0.0003158358	North America
North America|hCoV-19/USA/FL-CDC-2316/2020|EPI ISL 452132|B.1.255|USA|2020-03-09	North America|hCoV-19/USA/FL-BPHL-1575/2020|EPI ISL 568673|B.1.3|USA|2020-09-14	0.0003861191	North America
North America|hCoV-19/USA/RI 0882/2020|EPI ISL 426435|B.1.265|USA|2020-03-09	North America|hCoV-19/USA/FL-BPHL-1575/2020|EPI ISL 568673|B.1.3|USA|2020-09-14	0.0003158358	North America
North America|hCoV-19/Jamaica/JM-CDC-0869/2020|EPI ISL 450793|B.40|Jamaica|2020-03-09	North America|hCoV-19/USA/FL-BPHL-1575/2020|EPI ISL 568673|B.1.3|USA|2020-09-14	0.0007021886	North America
North America|hCoV-19/USA/NY-SURV0444/2020|EPI ISL 436067|B.1|USA|2020-03-09	North America|hCoV-19/USA/FL-BPHL-1575/2020|EPI ISL 568673|B.1.3|USA|2020-09-14	0.0003509360	North America
North America|hCoV-19/USA/LA-CDC-0499/2020|EPI ISL 452106|B.1.265|USA|2020-03-10	North America|hCoV-19/USA/FL-BPHL-1575/2020|EPI ISL 568673|B.1.3|USA|2020-09-14	0.0003158357	North America
North America|hCoV-19/USA/CA-SCCPHD-UC155/2020|EPI ISL 435634|B|USA|2020-03-10	North America|hCoV-19/USA/FL-BPHL-1575/2020|EPI ISL 568673|B.1.3|USA|2020-09-14	0.0005616316	North America
North America|hCoV-19/USA/NY-SURV0863/2020|EPI ISL 436075|B.1|USA|2020-03-10	North America|hCoV-19/USA/FL-BPHL-1575/2020|EPI ISL 568673|B.1.3|USA|2020-09-14	0.0003158358	North America
North America|hCoV-19/USA/VA-DCLS-0530/2020|EPI ISL 485832|B.1|USA|2020-03-10	North America|hCoV-19/USA/FL-BPHL-1575/2020|EPI ISL 568673|B.1.3|USA|2020-09-14	0.0003158510	North America
North America|hCoV-19/USA/WA-UW122/2020|EPI ISL 416660|B.1|USA|2020-03-10	North America|hCoV-19/USA/FL-BPHL-1575/2020|EPI ISL 568673|B.1.3|USA|2020-09-14	0.0002807370	North America
North America|hCoV-19/Jamaica/JM-CDC-0078/2020|EPI ISL 450792|B|Jamaica|2020-03-11	North America|hCoV-19/USA/FL-BPHL-1575/2020|EPI ISL 568673|B.1.3|USA|2020-09-14	0.0006670553	North America
North America|hCoV-19/USA/NY-Wadsworth-13245-01/2020|EPI ISL 525599|B.39|USA|2020-03-11	North America|hCoV-19/USA/FL-BPHL-1575/2020|EPI ISL 568673|B.1.3|USA|2020-09-14	0.0007724400	North America
North America|hCoV-19/USA/MN-MDH-1274/2020|EPI ISL 482995|B.1.1|USA|2020-03-11	North America|hCoV-19/USA/FL-BPHL-1575/2020|EPI ISL 568673|B.1.3|USA|2020-09-14	0.0004914305	North America
North America|hCoV-19/USA/CA-SCCPHD-UC158/2020|EPI ISL 435637|B|USA|2020-03-11	North America|hCoV-19/USA/FL-BPHL-1575/2020|EPI ISL 568673|B.1.3|USA|2020-09-14	0.0005967561	North America
North America|hCoV-19/Canada/BC 6404889/2020|EPI ISL 418838|B.1.265|Canada|2020-03-12	North America|hCoV-19/USA/FL-BPHL-1575/2020|EPI ISL 568673|B.1.3|USA|2020-09-14	0.0003158357	North America
North America|hCoV-19/USA/CA-SCCPHD-UC162/2020|EPI ISL 435641|B|USA|2020-03-12	North America|hCoV-19/USA/FL-BPHL-1575/2020|EPI ISL 568673|B.1.3|USA|2020-09-14	0.0005616409	North America
North America|hCoV-19/USA/NY-WCMP2D04P/2020|EPI ISL 427528|B.1.5|USA|2020-03-12	North America|hCoV-19/USA/FL-BPHL-1575/2020|EPI ISL 568673|B.1.3|USA|2020-09-14	0.0003509530	North America
North America|hCoV-19/USA/VA-DCLS-0548/2020|EPI ISL 485849|B.1.1|USA|2020-03-12	North America|hCoV-19/USA/FL-BPHL-1575/2020|EPI ISL 568673|B.1.3|USA|2020-09-14	0.0005265439	North America
North America|hCoV-19/USA/VA-DCLS-0554/2020|EPI ISL 485855|B|USA|2020-03-13	North America|hCoV-19/USA/FL-BPHL-1575/2020|EPI ISL 568673|B.1.3|USA|2020-09-14	0.0007021665	North America
North America|hCoV-19/USA/CA-QDX-110/2020|EPI ISL 468562|B.1.265|USA|2020-03-13	North America|hCoV-19/USA/FL-BPHL-1575/2020|EPI ISL 568673|B.1.3|USA|2020-09-14	0.0003509359	North America
North America|hCoV-19/Canada/BC 9345042/2020|EPI ISL 418856|B.1.5|Canada|2020-03-13	North America|hCoV-19/USA/FL-BPHL-1575/2020|EPI ISL 568673|B.1.3|USA|2020-09-14	0.0004211747	North America
North America|hCoV-19/USA/NY-WCMP5F01P/2020|EPI ISL 427540|B.1|USA|2020-03-13	North America|hCoV-19/USA/FL-BPHL-1575/2020|EPI ISL 568673|B.1.3|USA|2020-09-14	0.0003509699	North America
North America|hCoV-19/Canada/NS 30/2020|EPI ISL 429812|B.1|Canada|2020-03-14	North America|hCoV-19/USA/FL-BPHL-1575/2020|EPI ISL 568673|B.1.3|USA|2020-09-14	0.0003158357	North America
North America|hCoV-19/USA/MA-QDX-68/2020|EPI ISL 467864|B.1|USA|2020-03-14	North America|hCoV-19/USA/FL-BPHL-1575/2020|EPI ISL 568673|B.1.3|USA|2020-09-14	0.0004211747	North America
North America|hCoV-19/USA/MN-QDX-967/2020|EPI ISL 571766|B.1.370|USA|2020-03-14	North America|hCoV-19/USA/FL-BPHL-1575/2020|EPI ISL 568673|B.1.3|USA|2020-09-14	0.0003509359	North America
North America|hCoV-19/USA/MN-MDH-93/2020|EPI ISL 460074|B.1.1|USA|2020-03-14	North America|hCoV-19/USA/FL-BPHL-1575/2020|EPI ISL 568673|B.1.3|USA|2020-09-14	0.0005265437	North America
North America|hCoV-19/USA/AZ-TG268917/2020|EPI ISL 426519|B.1|USA|2020-03-14	North America|hCoV-19/USA/FL-BPHL-1575/2020|EPI ISL 568673|B.1.3|USA|2020-09-14	0.0003158357	North America
North America|hCoV-19/USA/NY-WCMP10A02P/2020|EPI ISL 427553|B.1.3|USA|2020-03-15	North America|hCoV-19/USA/FL-BPHL-1575/2020|EPI ISL 568673|B.1.3|USA|2020-09-14	0.0003860498	North America
North America|hCoV-19/USA/MN-QDX-1024/2020|EPI ISL 571750|B.1.265|USA|2020-03-15	North America|hCoV-19/USA/FL-BPHL-1575/2020|EPI ISL 568673|B.1.3|USA|2020-09-14	0.0003860377	North America
North America|hCoV-19/Mexico/CMX-INER-04/2020|EPI ISL 424626|B.1.201|Mexico|2020-03-15	North America|hCoV-19/USA/FL-BPHL-1575/2020|EPI ISL 568673|B.1.3|USA|2020-09-14	0.0004562898	North America
North America|hCoV-19/USA/CA-QDX-33/2020|EPI ISL 467827|B.6|USA|2020-03-15	North America|hCoV-19/USA/FL-BPHL-1575/2020|EPI ISL 568673|B.1.3|USA|2020-09-14	0.0007021439	North America
North America|hCoV-19/Costa Rica/01/2020|EPI ISL 434533|B.1|Costa Rica|2020-03-16	North America|hCoV-19/USA/FL-BPHL-1575/2020|EPI ISL 568673|B.1.3|USA|2020-09-14	0.0004563042	North America
North America|hCoV-19/USA/NY-WCMP11B03P/2020|EPI ISL 427585|B.1.3|USA|2020-03-16	North America|hCoV-19/USA/FL-BPHL-1575/2020|EPI ISL 568673|B.1.3|USA|2020-09-14	0.0003509581	North America
North America|hCoV-19/USA/MN-MDH-97/2020|EPI ISL 460077|B.1|USA|2020-03-16	North America|hCoV-19/USA/FL-BPHL-1575/2020|EPI ISL 568673|B.1.3|USA|2020-09-14	0.0003158358	North America
North America|hCoV-19/Canada/ON MU-S26/2020|EPI ISL 463975|B.1|Canada|2020-03-16	North America|hCoV-19/USA/FL-BPHL-1575/2020|EPI ISL 568673|B.1.3|USA|2020-09-14	0.0004211817	North America
North America|hCoV-19/USA/NY-SURV0183/2020|EPI ISL 436057|B.1|USA|2020-03-17	North America|hCoV-19/USA/FL-BPHL-1575/2020|EPI ISL 568673|B.1.3|USA|2020-09-14	0.0003158358	North America
North America|hCoV-19/USA/AZ-TG269848/2020|EPI ISL 426527|B.1.5|USA|2020-03-17	North America|hCoV-19/USA/FL-BPHL-1575/2020|EPI ISL 568673|B.1.3|USA|2020-09-14	0.0003860751	North America
North America|hCoV-19/USA/NY-QDX-865/2020|EPI ISL 571672|B.1|USA|2020-03-17	North America|hCoV-19/USA/FL-BPHL-1575/2020|EPI ISL 568673|B.1.3|USA|2020-09-14	0.0003158357	North America
North America|hCoV-19/USA/AK-PHL011/2020|EPI ISL 431014|B|USA|2020-03-17	North America|hCoV-19/USA/FL-BPHL-1575/2020|EPI ISL 568673|B.1.3|USA|2020-09-14	0.0007372904	North America
North America|hCoV-19/USA/MI-QDX-645/2020|EPI ISL 571370|B.1|USA|2020-03-18	North America|hCoV-19/USA/FL-BPHL-1575/2020|EPI ISL 568673|B.1.3|USA|2020-09-14	0.0003158357	North America
North America|hCoV-19/USA/NY-NYUMC43/2020|EPI ISL 419704|B.1|USA|2020-03-18	North America|hCoV-19/USA/FL-BPHL-1575/2020|EPI ISL 568673|B.1.3|USA|2020-09-14	0.0003509359	North America
North America|hCoV-19/USA/MI-QDX-638/2020|EPI ISL 571363|B.1|USA|2020-03-18	North America|hCoV-19/USA/FL-BPHL-1575/2020|EPI ISL 568673|B.1.3|USA|2020-09-14	0.0003509359	North America
North America|hCoV-19/USA/NY-NYUMC223/2020|EPI ISL 427518|B.1|USA|2020-03-18	North America|hCoV-19/USA/FL-BPHL-1575/2020|EPI ISL 568673|B.1.3|USA|2020-09-14	0.0003158510	North America
North America|hCoV-19/USA/AK-PHL013/2020|EPI ISL 431015|B.1|USA|2020-03-19	North America|hCoV-19/USA/FL-BPHL-1575/2020|EPI ISL 568673|B.1.3|USA|2020-09-14	0.0003860564	North America
North America|hCoV-19/USA/WI-UW-172/2020|EPI ISL 428268|B|USA|2020-03-19	North America|hCoV-19/USA/FL-BPHL-1575/2020|EPI ISL 568673|B.1.3|USA|2020-09-14	0.0005616409	North America
North America|hCoV-19/USA/IL-QDX-1108/2020|EPI ISL 571846|B.1.1|USA|2020-03-19	North America|hCoV-19/USA/FL-BPHL-1575/2020|EPI ISL 568673|B.1.3|USA|2020-09-14	0.0004914305	North America
North America|hCoV-19/USA/ID-QDX-1094/2020|EPI ISL 571835|B.1.370|USA|2020-03-19	North America|hCoV-19/USA/FL-BPHL-1575/2020|EPI ISL 568673|B.1.3|USA|2020-09-14	0.0003860377	North America
North America|hCoV-19/USA/MN-MDH-1281/2020|EPI ISL 483002|B.1.1.10|USA|2020-03-19	North America|hCoV-19/USA/FL-BPHL-1575/2020|EPI ISL 568673|B.1.3|USA|2020-09-14	0.0005968034	North America
North America|hCoV-19/USA/WA-UW-1688/2020|EPI ISL 424192|B|USA|2020-03-20	North America|hCoV-19/USA/FL-BPHL-1575/2020|EPI ISL 568673|B.1.3|USA|2020-09-14	0.0006319699	North America
North America|hCoV-19/Canada/QC-LSPQ-L00228954/2020|EPI ISL 535882|B.4|Canada|2020-03-20	North America|hCoV-19/USA/FL-BPHL-1575/2020|EPI ISL 568673|B.1.3|USA|2020-09-14	0.0008428057	North America
North America|hCoV-19/USA/MI-QDX-710/2020|EPI ISL 571443|B.1|USA|2020-03-20	North America|hCoV-19/USA/FL-BPHL-1575/2020|EPI ISL 568673|B.1.3|USA|2020-09-14	0.0003158358	North America
North America|hCoV-19/USA/ID-UW-1925/2020|EPI ISL 424321|B.1.370|USA|2020-03-20	North America|hCoV-19/USA/FL-BPHL-1575/2020|EPI ISL 568673|B.1.3|USA|2020-09-14	0.0003509360	North America
North America|hCoV-19/USA/NY-NYUMC687/2020|EPI ISL 451402|B.1|USA|2020-03-21	North America|hCoV-19/USA/FL-BPHL-1575/2020|EPI ISL 568673|B.1.3|USA|2020-09-14	0.0003509360	North America
North America|hCoV-19/USA/IL-NM0125/2020|EPI ISL 444607|B.1|USA|2020-03-21	North America|hCoV-19/USA/FL-BPHL-1575/2020|EPI ISL 568673|B.1.3|USA|2020-09-14	0.0003860564	North America
North America|hCoV-19/USA/MI-QDX-299/2020|EPI ISL 571043|B.1|USA|2020-03-21	North America|hCoV-19/USA/FL-BPHL-1575/2020|EPI ISL 568673|B.1.3|USA|2020-09-14	0.0003509529	North America
North America|hCoV-19/USA/TX-HMH0140/2020|EPI ISL 434839|B.1.370|USA|2020-03-21	North America|hCoV-19/USA/FL-BPHL-1575/2020|EPI ISL 568673|B.1.3|USA|2020-09-14	0.0003509359	North America
North America|hCoV-19/Canada/QC-LSPQ-L00231296/2020|EPI ISL 535952|B.1|Canada|2020-03-22	North America|hCoV-19/USA/FL-BPHL-1575/2020|EPI ISL 568673|B.1.3|USA|2020-09-14	0.0003860564	North America
North America|hCoV-19/USA/FL-QDX-912/2020|EPI ISL 571596|B.1|USA|2020-03-22	North America|hCoV-19/USA/FL-BPHL-1575/2020|EPI ISL 568673|B.1.3|USA|2020-09-14	0.0004211747	North America
North America|hCoV-19/Canada/QC-LSPQ-L00232064/2020|EPI ISL 535971|B|Canada|2020-03-22	North America|hCoV-19/USA/FL-BPHL-1575/2020|EPI ISL 568673|B.1.3|USA|2020-09-14	0.0006670553	North America
North America|hCoV-19/USA/MI-QDX-317/2020|EPI ISL 571061|B.1|USA|2020-03-22	North America|hCoV-19/USA/FL-BPHL-1575/2020|EPI ISL 568673|B.1.3|USA|2020-09-14	0.0003158357	North America
North America|hCoV-19/USA/NY-QDX-798/2020|EPI ISL 571550|B.1.370|USA|2020-03-22	North America|hCoV-19/USA/FL-BPHL-1575/2020|EPI ISL 568673|B.1.3|USA|2020-09-14	0.0003509360	North America
North America|hCoV-19/USA/MI-QDX-491/2020|EPI ISL 571225|B.1|USA|2020-03-23	North America|hCoV-19/USA/FL-BPHL-1575/2020|EPI ISL 568673|B.1.3|USA|2020-09-14	0.0003509529	North America
North America|hCoV-19/USA/FL-BPHL-0693/2020|EPI ISL 509751|B.1|USA|2020-03-23	North America|hCoV-19/USA/FL-BPHL-1575/2020|EPI ISL 568673|B.1.3|USA|2020-09-14	0.0003860376	North America
North America|hCoV-19/USA/MI-QDX-358/2020|EPI ISL 571101|B.1|USA|2020-03-23	North America|hCoV-19/USA/FL-BPHL-1575/2020|EPI ISL 568673|B.1.3|USA|2020-09-14	0.0003158458	North America
North America|hCoV-19/USA/CA-QDX-939/2020|EPI ISL 571584|B.1|USA|2020-03-23	North America|hCoV-19/USA/FL-BPHL-1575/2020|EPI ISL 568673|B.1.3|USA|2020-09-14	0.0003509359	North America
North America|hCoV-19/USA/MN-MDH-1291/2020|EPI ISL 483011|B.1|USA|2020-03-24	North America|hCoV-19/USA/FL-BPHL-1575/2020|EPI ISL 568673|B.1.3|USA|2020-09-14	0.0003158510	North America
North America|hCoV-19/USA/PA-MGSC53-05/2020|EPI ISL 436501|B.1|USA|2020-03-24	North America|hCoV-19/USA/FL-BPHL-1575/2020|EPI ISL 568673|B.1.3|USA|2020-09-14	0.0003158357	North America
North America|hCoV-19/USA/MD-HP00037/2020|EPI ISL 434587|B.1|USA|2020-03-24	North America|hCoV-19/USA/FL-BPHL-1575/2020|EPI ISL 568673|B.1.3|USA|2020-09-14	0.0003158511	North America
North America|hCoV-19/USA/CA-CZB-59X002/2020|EPI ISL 450484|B|USA|2020-03-24	North America|hCoV-19/USA/FL-BPHL-1575/2020|EPI ISL 568673|B.1.3|USA|2020-09-14	0.0005265018	North America
North America|hCoV-19/USA/MI-QDX-502/2020|EPI ISL 571236|B.1|USA|2020-03-24	North America|hCoV-19/USA/FL-BPHL-1575/2020|EPI ISL 568673|B.1.3|USA|2020-09-14	0.0003509529	North America
North America|hCoV-19/USA/CA-CSMC19/2020|EPI ISL 475628|B.1|USA|2020-03-25	North America|hCoV-19/USA/FL-BPHL-1575/2020|EPI ISL 568673|B.1.3|USA|2020-09-14	0.0003509582	North America
North America|hCoV-19/USA/TX-HMH0371/2020|EPI ISL 434962|B.1.5|USA|2020-03-25	North America|hCoV-19/USA/FL-BPHL-1575/2020|EPI ISL 568673|B.1.3|USA|2020-09-14	0.0003860564	North America
North America|hCoV-19/USA/AZ-TG271591/2020|EPI ISL 426536|B.1.265|USA|2020-03-25	North America|hCoV-19/USA/FL-BPHL-1575/2020|EPI ISL 568673|B.1.3|USA|2020-09-14	0.0003509359	North America
North America|hCoV-19/USA/OR-PROV-230/2020|EPI ISL 482465|B.1.255|USA|2020-03-25	North America|hCoV-19/USA/FL-BPHL-1575/2020|EPI ISL 568673|B.1.3|USA|2020-09-14	0.0003509360	North America
North America|hCoV-19/USA/MI-MDHHS-SC21126/2020|EPI ISL 507902|B.1|USA|2020-03-26	North America|hCoV-19/USA/FL-BPHL-1575/2020|EPI ISL 568673|B.1.3|USA|2020-09-14	0.0003509359	North America
North America|hCoV-19/USA/MN-MDH-1451/2020|EPI ISL 514670|B.1|USA|2020-03-26	North America|hCoV-19/USA/FL-BPHL-1575/2020|EPI ISL 568673|B.1.3|USA|2020-09-14	0.0004211747	North America
North America|hCoV-19/USA/NY-NYUMC694/2020|EPI ISL 451409|B.1|USA|2020-03-26	North America|hCoV-19/USA/FL-BPHL-1575/2020|EPI ISL 568673|B.1.3|USA|2020-09-14	0.0003158510	North America
North America|hCoV-19/USA/NY-Wadsworth-30593-01/2020|EPI ISL 525632|B.1.1|USA|2020-03-26	North America|hCoV-19/USA/FL-BPHL-1575/2020|EPI ISL 568673|B.1.3|USA|2020-09-14	0.0005265606	North America
North America|hCoV-19/USA/PA-MGSC38-05/2020|EPI ISL 436486|B.1.255|USA|2020-03-26	North America|hCoV-19/USA/FL-BPHL-1575/2020|EPI ISL 568673|B.1.3|USA|2020-09-14	0.0003509360	North America
North America|hCoV-19/USA/MA-MGH-00200/2020|EPI ISL 460410|B.1.255|USA|2020-03-27	North America|hCoV-19/USA/FL-BPHL-1575/2020|EPI ISL 568673|B.1.3|USA|2020-09-14	0.0004211747	North America
North America|hCoV-19/Canada/Qc-L00240857/2020|EPI ISL 450306|B.1|Canada|2020-03-27	North America|hCoV-19/USA/FL-BPHL-1575/2020|EPI ISL 568673|B.1.3|USA|2020-09-14	0.0004562897	North America
North America|hCoV-19/USA/OR-PROV-038/2020|EPI ISL 482320|B.3|USA|2020-03-27	North America|hCoV-19/USA/FL-BPHL-1575/2020|EPI ISL 568673|B.1.3|USA|2020-09-14	0.0006319021	North America
North America|hCoV-19/USA/MA-MGH-00208/2020|EPI ISL 460108|B.1|USA|2020-03-27	North America|hCoV-19/USA/FL-BPHL-1575/2020|EPI ISL 568673|B.1.3|USA|2020-09-14	0.0004211746	North America
North America|hCoV-19/Canada/Qc-L00240556/2020|EPI ISL 450302|B.1.147|Canada|2020-03-27	North America|hCoV-19/USA/FL-BPHL-1575/2020|EPI ISL 568673|B.1.3|USA|2020-09-14	0.0004211613	North America
North America|hCoV-19/USA/TX-HMH0312/2020|EPI ISL 434928|B.1.265|USA|2020-03-28	North America|hCoV-19/USA/FL-BPHL-1575/2020|EPI ISL 568673|B.1.3|USA|2020-09-14	0.0003860376	North America
North America|hCoV-19/USA/WI-UW-243/2020|EPI ISL 428339|B|USA|2020-03-28	North America|hCoV-19/USA/FL-BPHL-1575/2020|EPI ISL 568673|B.1.3|USA|2020-09-14	0.0005265273	North America
North America|hCoV-19/USA/CA-CZB-1279/2020|EPI ISL 454637|B.1.5|USA|2020-03-28	North America|hCoV-19/USA/FL-BPHL-1575/2020|EPI ISL 568673|B.1.3|USA|2020-09-14	0.0003509530	North America
North America|hCoV-19/Canada/QC-LSPQ-L00242051/2020|EPI ISL 536308|B.1|Canada|2020-03-28	North America|hCoV-19/USA/FL-BPHL-1575/2020|EPI ISL 568673|B.1.3|USA|2020-09-14	0.0003510692	North America
North America|hCoV-19/USA/OR-PROV-224/2020|EPI ISL 482459|B.54|USA|2020-03-28	North America|hCoV-19/USA/FL-BPHL-1575/2020|EPI ISL 568673|B.1.3|USA|2020-09-14	0.0006670229	North America
North America|hCoV-19/USA/ID-UW-4448/2020|EPI ISL 426074|B.1.370|USA|2020-03-29	North America|hCoV-19/USA/FL-BPHL-1575/2020|EPI ISL 568673|B.1.3|USA|2020-09-14	0.0004562456	North America
North America|hCoV-19/USA/MN-MDH-277/2020|EPI ISL 450751|B.1.5|USA|2020-03-29	North America|hCoV-19/USA/FL-BPHL-1575/2020|EPI ISL 568673|B.1.3|USA|2020-09-14	0.0004211747	North America
North America|hCoV-19/USA/WA-UW-2609/2020|EPI ISL 486006|B.1|USA|2020-03-29	North America|hCoV-19/USA/FL-BPHL-1575/2020|EPI ISL 568673|B.1.3|USA|2020-09-14	0.0003509359	North America
North America|hCoV-19/USA/CA-UCLA-154/2020|EPI ISL 537493|A|USA|2020-03-29	North America|hCoV-19/USA/FL-BPHL-1575/2020|EPI ISL 568673|B.1.3|USA|2020-09-14	0.0007373136	North America
North America|hCoV-19/Canada/QC-LSPQ-L00242235/2020|EPI ISL 536313|B.1|Canada|2020-03-29	North America|hCoV-19/USA/FL-BPHL-1575/2020|EPI ISL 568673|B.1.3|USA|2020-09-14	0.0003509530	North America
North America|hCoV-19/USA/NY-NYUMC681/2020|EPI ISL 450398|B.1|USA|2020-03-30	North America|hCoV-19/USA/FL-BPHL-1575/2020|EPI ISL 568673|B.1.3|USA|2020-09-14	0.0003509471	North America
North America|hCoV-19/USA/WI-UW-105/2020|EPI ISL 425162|B.1|USA|2020-03-30	North America|hCoV-19/USA/FL-BPHL-1575/2020|EPI ISL 568673|B.1.3|USA|2020-09-14	0.0003158357	North America
North America|hCoV-19/USA/NY-NYUMC571/2020|EPI ISL 444688|B.1|USA|2020-03-30	North America|hCoV-19/USA/FL-BPHL-1575/2020|EPI ISL 568673|B.1.3|USA|2020-09-14	0.0003509359	North America
North America|hCoV-19/USA/CT-UW-2469/2020|EPI ISL 485922|B.1.255|USA|2020-03-30	North America|hCoV-19/USA/FL-BPHL-1575/2020|EPI ISL 568673|B.1.3|USA|2020-09-14	0.0004211409	North America
North America|hCoV-19/USA/NY-NYUMC586/2020|EPI ISL 444703|B.1|USA|2020-03-30	North America|hCoV-19/USA/FL-BPHL-1575/2020|EPI ISL 568673|B.1.3|USA|2020-09-14	0.0003860873	North America
North America|hCoV-19/USA/PA-MGEL89/2020|EPI ISL 454372|B.1|USA|2020-03-31	North America|hCoV-19/USA/FL-BPHL-1575/2020|EPI ISL 568673|B.1.3|USA|2020-09-14	0.0003860376	North America
North America|hCoV-19/USA/CT-UW-4251/2020|EPI ISL 427164|B.1|USA|2020-03-31	North America|hCoV-19/USA/FL-BPHL-1575/2020|EPI ISL 568673|B.1.3|USA|2020-09-14	0.0004211879	North America
North America|hCoV-19/USA/TX-HMH0409/2020|EPI ISL 434995|B.1.265|USA|2020-03-31	North America|hCoV-19/USA/FL-BPHL-1575/2020|EPI ISL 568673|B.1.3|USA|2020-09-14	0.0003860377	North America
North America|hCoV-19/USA/TX-HMH0384/2020|EPI ISL 434972|B.1.370|USA|2020-03-31	North America|hCoV-19/USA/FL-BPHL-1575/2020|EPI ISL 568673|B.1.3|USA|2020-09-14	0.0004211543	North America
North America|hCoV-19/USA/LA-SR0275/2020|EPI ISL 445130|B.1.370|USA|2020-03-31	North America|hCoV-19/USA/FL-BPHL-1575/2020|EPI ISL 568673|B.1.3|USA|2020-09-14	0.0004211407	North America
North America|hCoV-19/USA/NY-NYUMC164/2020|EPI ISL 426619|B.1|USA|2020-04-01	North America|hCoV-19/USA/FL-BPHL-1575/2020|EPI ISL 568673|B.1.3|USA|2020-09-14	0.0003158510	North America
North America|hCoV-19/USA/NY-NYUMC173/2020|EPI ISL 427470|B.1|USA|2020-04-01	North America|hCoV-19/USA/FL-BPHL-1575/2020|EPI ISL 568673|B.1.3|USA|2020-09-14	0.0003509471	North America
North America|hCoV-19/USA/CT-Yale-257/2020|EPI ISL 469183|B.1|USA|2020-04-01	North America|hCoV-19/USA/FL-BPHL-1575/2020|EPI ISL 568673|B.1.3|USA|2020-09-14	0.0005265092	North America
North America|hCoV-19/USA/CT-UW-6274/2020|EPI ISL 570094|B.1.1|USA|2020-04-01	North America|hCoV-19/USA/FL-BPHL-1575/2020|EPI ISL 568673|B.1.3|USA|2020-09-14	0.0005968793	North America
North America|hCoV-19/USA/CA-ALSR-1497/2020|EPI ISL 494622|B.1.370|USA|2020-04-01	North America|hCoV-19/USA/FL-BPHL-1575/2020|EPI ISL 568673|B.1.3|USA|2020-09-14	0.0004563041	North America
North America|hCoV-19/USA/CT-UW-6573/2020|EPI ISL 437870|B.1|USA|2020-04-02	North America|hCoV-19/USA/FL-BPHL-1575/2020|EPI ISL 568673|B.1.3|USA|2020-09-14	0.0003509359	North America
North America|hCoV-19/USA/PA-MGEL99/2020|EPI ISL 454379|B.1.3|USA|2020-04-02	North America|hCoV-19/USA/FL-BPHL-1575/2020|EPI ISL 568673|B.1.3|USA|2020-09-14	0.0003509581	North America
North America|hCoV-19/USA/AZ-TG273316/2020|EPI ISL 426568|B.1|USA|2020-04-02	North America|hCoV-19/USA/FL-BPHL-1575/2020|EPI ISL 568673|B.1.3|USA|2020-09-14	0.0004562820	North America
North America|hCoV-19/USA/FL-BPHL-0166/2020|EPI ISL 480817|B.1|USA|2020-04-02	North America|hCoV-19/USA/FL-BPHL-1575/2020|EPI ISL 568673|B.1.3|USA|2020-09-14	0.0003158357	North America
North America|hCoV-19/USA/WA-S339/2020|EPI ISL 434099|B.1|USA|2020-04-02	North America|hCoV-19/USA/FL-BPHL-1575/2020|EPI ISL 568673|B.1.3|USA|2020-09-14	0.0004212083	North America
North America|hCoV-19/USA/FL-AO2N/2020|EPI ISL 527381|B.1.1|USA|2020-04-03	North America|hCoV-19/USA/FL-BPHL-1575/2020|EPI ISL 568673|B.1.3|USA|2020-09-14	0.0004567996	North America
North America|hCoV-19/USA/NY-NYUMC248/2020|EPI ISL 428762|B.1|USA|2020-04-03	North America|hCoV-19/USA/FL-BPHL-1575/2020|EPI ISL 568673|B.1.3|USA|2020-09-14	0.0003158355	North America
North America|hCoV-19/USA/MA-MGH-00663/2020|EPI ISL 460377|B.1.356|USA|2020-04-03	North America|hCoV-19/USA/FL-BPHL-1575/2020|EPI ISL 568673|B.1.3|USA|2020-09-14	0.0003860378	North America
North America|hCoV-19/Canada/ON-OICR-SLB2829/2020|EPI ISL 538355|B.1|Canada|2020-04-03	North America|hCoV-19/USA/FL-BPHL-1575/2020|EPI ISL 568673|B.1.3|USA|2020-09-14	0.0003509360	North America
North America|hCoV-19/USA/ID-UW-6457/2020|EPI ISL 437833|B.1.370|USA|2020-04-03	North America|hCoV-19/USA/FL-BPHL-1575/2020|EPI ISL 568673|B.1.3|USA|2020-09-14	0.0003509360	North America
North America|hCoV-19/USA/MD-MDH-0027/2020|EPI ISL 481273|B.40|USA|2020-04-04	North America|hCoV-19/USA/FL-BPHL-1575/2020|EPI ISL 568673|B.1.3|USA|2020-09-14	0.0007021663	North America
North America|hCoV-19/USA/AK-PHL108/2020|EPI ISL 492059|B.1|USA|2020-04-04	North America|hCoV-19/USA/FL-BPHL-1575/2020|EPI ISL 568673|B.1.3|USA|2020-09-14	0.0003860499	North America
North America|hCoV-19/USA/MN-MDH-1668/2020|EPI ISL 560755|B.40|USA|2020-04-04	North America|hCoV-19/USA/FL-BPHL-1575/2020|EPI ISL 568673|B.1.3|USA|2020-09-14	0.0007373134	North America
North America|hCoV-19/USA/TX-HMH-466/2020|EPI ISL 543786|B.1.370|USA|2020-04-04	North America|hCoV-19/USA/FL-BPHL-1575/2020|EPI ISL 568673|B.1.3|USA|2020-09-14	0.0003509471	North America
North America|hCoV-19/USA/CA-CSMC117/2020|EPI ISL 475593|B.1|USA|2020-04-04	North America|hCoV-19/USA/FL-BPHL-1575/2020|EPI ISL 568673|B.1.3|USA|2020-09-14	0.0005265270	North America
North America|hCoV-19/USA/LA-SR0324/2020|EPI ISL 450178|B.1.265|USA|2020-04-05	North America|hCoV-19/USA/FL-BPHL-1575/2020|EPI ISL 568673|B.1.3|USA|2020-09-14	0.0003158357	North America
North America|hCoV-19/USA/NY-NYUMC253/2020|EPI ISL 428767|B.1|USA|2020-04-05	North America|hCoV-19/USA/FL-BPHL-1575/2020|EPI ISL 568673|B.1.3|USA|2020-09-14	0.0004562820	North America
North America|hCoV-19/USA/NY-Wadsworth-38698-01/2020|EPI ISL 525653|B.1|USA|2020-04-05	North America|hCoV-19/USA/FL-BPHL-1575/2020|EPI ISL 568673|B.1.3|USA|2020-09-14	0.0004562965	North America
North America|hCoV-19/USA/NY-NYUMC236/2020|EPI ISL 427635|B.1|USA|2020-04-05	North America|hCoV-19/USA/FL-BPHL-1575/2020|EPI ISL 568673|B.1.3|USA|2020-09-14	0.0003509360	North America
North America|hCoV-19/USA/CA-CSMC118/2020|EPI ISL 475594|B.1|USA|2020-04-05	North America|hCoV-19/USA/FL-BPHL-1575/2020|EPI ISL 568673|B.1.3|USA|2020-09-14	0.0003158458	North America
North America|hCoV-19/USA/NY-NYUMC264/2020|EPI ISL 428778|B.1.3|USA|2020-04-06	North America|hCoV-19/USA/FL-BPHL-1575/2020|EPI ISL 568673|B.1.3|USA|2020-09-14	0.0003509471	North America
North America|hCoV-19/USA/CA-ALSR-1147/2020|EPI ISL 494392|B.1.98|USA|2020-04-06	North America|hCoV-19/USA/FL-BPHL-1575/2020|EPI ISL 568673|B.1.3|USA|2020-09-14	0.0004562676	North America
North America|hCoV-19/USA/NY-NYUMC272/2020|EPI ISL 428786|B.1|USA|2020-04-06	North America|hCoV-19/USA/FL-BPHL-1575/2020|EPI ISL 568673|B.1.3|USA|2020-09-14	0.0003509361	North America
North America|hCoV-19/USA/CT-UW-5073/2020|EPI ISL 429645|B.1.255|USA|2020-04-06	North America|hCoV-19/USA/FL-BPHL-1575/2020|EPI ISL 568673|B.1.3|USA|2020-09-14	0.0003860378	North America
North America|hCoV-19/USA/MA-MGH-00696/2020|EPI ISL 460422|A.2|USA|2020-04-06	North America|hCoV-19/USA/FL-BPHL-1575/2020|EPI ISL 568673|B.1.3|USA|2020-09-14	0.0009129752	North America
North America|hCoV-19/USA/UT-01578/2020|EPI ISL 449824|B.1.5|USA|2020-04-07	North America|hCoV-19/USA/FL-BPHL-1575/2020|EPI ISL 568673|B.1.3|USA|2020-09-14	0.0003509530	North America
North America|hCoV-19/USA/NV-NSPHL-A0070/2020|EPI ISL 515350|B.1|USA|2020-04-07	North America|hCoV-19/USA/FL-BPHL-1575/2020|EPI ISL 568673|B.1.3|USA|2020-09-14	0.0003158357	North America
North America|hCoV-19/USA/CA-ALSR-0521-IPL/2020|EPI ISL 483199|B.1|USA|2020-04-07	North America|hCoV-19/USA/FL-BPHL-1575/2020|EPI ISL 568673|B.1.3|USA|2020-09-14	0.0003158458	North America
North America|hCoV-19/USA/NY-NYUMC333/2020|EPI ISL 430360|B.1|USA|2020-04-07	North America|hCoV-19/USA/FL-BPHL-1575/2020|EPI ISL 568673|B.1.3|USA|2020-09-14	0.0004211614	North America
North America|hCoV-19/USA/NY-NYUMC345/2020|EPI ISL 430372|B.1.3|USA|2020-04-07	North America|hCoV-19/USA/FL-BPHL-1575/2020|EPI ISL 568673|B.1.3|USA|2020-09-14	0.0002807369	North America
North America|hCoV-19/USA/CO-CSU-C2980-2/2020|EPI ISL 527411|B.1|USA|2020-04-08	North America|hCoV-19/USA/FL-BPHL-1575/2020|EPI ISL 568673|B.1.3|USA|2020-09-14	0.0004562598	North America
North America|hCoV-19/USA/CA-CZB-1343/2020|EPI ISL 468361|B|USA|2020-04-08	North America|hCoV-19/USA/FL-BPHL-1575/2020|EPI ISL 568673|B.1.3|USA|2020-09-14	0.0006318822	North America
North America|hCoV-19/USA/MN-MDH-387/2020|EPI ISL 437367|B.40|USA|2020-04-08	North America|hCoV-19/USA/FL-BPHL-1575/2020|EPI ISL 568673|B.1.3|USA|2020-09-14	0.0007724528	North America
North America|hCoV-19/USA/NY-NYU-VC-022/2020|EPI ISL 479674|B.1.3|USA|2020-04-08	North America|hCoV-19/USA/FL-BPHL-1575/2020|EPI ISL 568673|B.1.3|USA|2020-09-14	0.0003509470	North America
North America|hCoV-19/USA/CT-UW-6780/2020|EPI ISL 570145|B.1|USA|2020-04-09	North America|hCoV-19/USA/FL-BPHL-1575/2020|EPI ISL 568673|B.1.3|USA|2020-09-14	0.0004211611	North America
North America|hCoV-19/Canada/QC AM4/2020|EPI ISL 515214|B.1.147|Canada|2020-04-09	North America|hCoV-19/USA/FL-BPHL-1575/2020|EPI ISL 568673|B.1.3|USA|2020-09-14	0.0004211613	North America
North America|hCoV-19/USA/VA-DCLS-0239/2020|EPI ISL 452814|B.1|USA|2020-04-09	North America|hCoV-19/USA/FL-BPHL-1575/2020|EPI ISL 568673|B.1.3|USA|2020-09-14	0.0003158458	North America
North America|hCoV-19/USA/MI-MDHHS-SC21926/2020|EPI ISL 565986|B.1|USA|2020-04-09	North America|hCoV-19/USA/FL-BPHL-1575/2020|EPI ISL 568673|B.1.3|USA|2020-09-14	0.0003509529	North America
North America|hCoV-19/USA/CA-SR0356/2020|EPI ISL 458241|B.1|USA|2020-04-09	North America|hCoV-19/USA/FL-BPHL-1575/2020|EPI ISL 568673|B.1.3|USA|2020-09-14	0.0003860377	North America
North America|hCoV-19/USA/TX-QDX-218/2020|EPI ISL 498738|B.1.1|USA|2020-04-10	North America|hCoV-19/USA/FL-BPHL-1575/2020|EPI ISL 568673|B.1.3|USA|2020-09-14	0.0005616856	North America
North America|hCoV-19/USA/NY-NYUMC380/2020|EPI ISL 430407|B.1|USA|2020-04-10	North America|hCoV-19/USA/FL-BPHL-1575/2020|EPI ISL 568673|B.1.3|USA|2020-09-14	0.0004211815	North America
North America|hCoV-19/USA/TX-HMH-983/2020|EPI ISL 545945|B.1|USA|2020-04-10	North America|hCoV-19/USA/FL-BPHL-1575/2020|EPI ISL 568673|B.1.3|USA|2020-09-14	0.0003158357	North America
North America|hCoV-19/USA/CT-UW-6709/2020|EPI ISL 570137|B.1|USA|2020-04-10	North America|hCoV-19/USA/FL-BPHL-1575/2020|EPI ISL 568673|B.1.3|USA|2020-09-14	0.0003158458	North America
North America|hCoV-19/USA/VA-DCLS-0635/2020|EPI ISL 495307|B.1.3|USA|2020-04-11	North America|hCoV-19/USA/FL-BPHL-1575/2020|EPI ISL 568673|B.1.3|USA|2020-09-14	0.0003509640	North America
North America|hCoV-19/USA/LA-GBCL-26684444/2020|EPI ISL 485269|B.1|USA|2020-04-11	North America|hCoV-19/USA/FL-BPHL-1575/2020|EPI ISL 568673|B.1.3|USA|2020-09-14	0.0004211611	North America
North America|hCoV-19/USA/VA-DCLS-0099/2020|EPI ISL 434593|B.1|USA|2020-04-11	North America|hCoV-19/USA/FL-BPHL-1575/2020|EPI ISL 568673|B.1.3|USA|2020-09-14	0.0003158357	North America
North America|hCoV-19/USA/OR-PROV-057/2020|EPI ISL 482337|B.1|USA|2020-04-11	North America|hCoV-19/USA/FL-BPHL-1575/2020|EPI ISL 568673|B.1.3|USA|2020-09-14	0.0003160023	North America
North America|hCoV-19/Canada/ON-OICR-SLB2869/2020|EPI ISL 538386|B.1.1|Canada|2020-04-11	North America|hCoV-19/USA/FL-BPHL-1575/2020|EPI ISL 568673|B.1.3|USA|2020-09-14	0.0004914463	North America
North America|hCoV-19/USA/TX-HMH-1271/2020|EPI ISL 542621|B.1|USA|2020-04-12	North America|hCoV-19/USA/FL-BPHL-1575/2020|EPI ISL 568673|B.1.3|USA|2020-09-14	0.0003860563	North America
North America|hCoV-19/USA/OH-OSUP0024/2020|EPI ISL 430010|B.1|USA|2020-04-12	North America|hCoV-19/USA/FL-BPHL-1575/2020|EPI ISL 568673|B.1.3|USA|2020-09-14	0.0003161507	North America
North America|hCoV-19/USA/MI-MDHHS-SC21928/2020|EPI ISL 565988|B.1|USA|2020-04-12	North America|hCoV-19/USA/FL-BPHL-1575/2020|EPI ISL 568673|B.1.3|USA|2020-09-14	0.0003509641	North America
North America|hCoV-19/Canada/ON-UHTC 0070/2020|EPI ISL 464022|B.1.1|Canada|2020-04-12	North America|hCoV-19/USA/FL-BPHL-1575/2020|EPI ISL 568673|B.1.3|USA|2020-09-14	0.0005968034	North America
North America|hCoV-19/USA/CA-CSMC16/2020|EPI ISL 475625|B.1|USA|2020-04-13	North America|hCoV-19/USA/FL-BPHL-1575/2020|EPI ISL 568673|B.1.3|USA|2020-09-14	0.0005266121	North America
North America|hCoV-19/USA/TX-HMH-1546/2020|EPI ISL 542786|B.1|USA|2020-04-13	North America|hCoV-19/USA/FL-BPHL-1575/2020|EPI ISL 568673|B.1.3|USA|2020-09-14	0.0003509471	North America
North America|hCoV-19/USA/NJ-NYUMC401/2020|EPI ISL 430428|B.1|USA|2020-04-13	North America|hCoV-19/USA/FL-BPHL-1575/2020|EPI ISL 568673|B.1.3|USA|2020-09-14	0.0003158357	North America
North America|hCoV-19/USA/CA-ALSR-1222/2020|EPI ISL 494446|B.1.5|USA|2020-04-13	North America|hCoV-19/USA/FL-BPHL-1575/2020|EPI ISL 568673|B.1.3|USA|2020-09-14	0.0004562822	North America
North America|hCoV-19/USA/FL-BPHL-0321/2020|EPI ISL 489730|B.1|USA|2020-04-13	North America|hCoV-19/USA/FL-BPHL-1575/2020|EPI ISL 568673|B.1.3|USA|2020-09-14	0.0003158510	North America
North America|hCoV-19/USA/VA-DCLS-0159/2020|EPI ISL 437792|B.1|USA|2020-04-14	North America|hCoV-19/USA/FL-BPHL-1575/2020|EPI ISL 568673|B.1.3|USA|2020-09-14	0.0003158357	North America
North America|hCoV-19/USA/MN-CDC-6538/2020|EPI ISL 527724|B.1|USA|2020-04-14	North America|hCoV-19/USA/FL-BPHL-1575/2020|EPI ISL 568673|B.1.3|USA|2020-09-14	0.0003158510	North America
North America|hCoV-19/USA/NY-NYUMC428/2020|EPI ISL 435495|B.1|USA|2020-04-14	North America|hCoV-19/USA/FL-BPHL-1575/2020|EPI ISL 568673|B.1.3|USA|2020-09-14	0.0002807370	North America
North America|hCoV-19/USA/NY-NYUMC446/2020|EPI ISL 435513|B.1|USA|2020-04-14	North America|hCoV-19/USA/FL-BPHL-1575/2020|EPI ISL 568673|B.1.3|USA|2020-09-14	0.0003158357	North America
North America|hCoV-19/USA/UN-UW-2897/2020|EPI ISL 485969|B.1|USA|2020-04-15	North America|hCoV-19/USA/FL-BPHL-1575/2020|EPI ISL 568673|B.1.3|USA|2020-09-14	0.0002807370	North America
North America|hCoV-19/USA/CA-ALSR-0472-SAN/2020|EPI ISL 483162|B.1|USA|2020-04-15	North America|hCoV-19/USA/FL-BPHL-1575/2020|EPI ISL 568673|B.1.3|USA|2020-09-14	0.0004562821	North America
North America|hCoV-19/USA/LA-EVTL09/2020|EPI ISL 435042|B.1.370|USA|2020-04-15	North America|hCoV-19/USA/FL-BPHL-1575/2020|EPI ISL 568673|B.1.3|USA|2020-09-14	0.0004562598	North America
North America|hCoV-19/USA/IL-UW-358/2020|EPI ISL 450712|B.1|USA|2020-04-15	North America|hCoV-19/USA/FL-BPHL-1575/2020|EPI ISL 568673|B.1.3|USA|2020-09-14	0.0003509359	North America
North America|hCoV-19/USA/VA-DCLS-0135/2020|EPI ISL 437774|B.1|USA|2020-04-15	North America|hCoV-19/USA/FL-BPHL-1575/2020|EPI ISL 568673|B.1.3|USA|2020-09-14	0.0003509529	North America
North America|hCoV-19/USA/MN-CDC-6551/2020|EPI ISL 527728|B.1|USA|2020-04-16	North America|hCoV-19/USA/FL-BPHL-1575/2020|EPI ISL 568673|B.1.3|USA|2020-09-14	0.0003509529	North America
North America|hCoV-19/USA/TX-HMH-3056/2020|EPI ISL 543962|B.1.1|USA|2020-04-16	North America|hCoV-19/USA/FL-BPHL-1575/2020|EPI ISL 568673|B.1.3|USA|2020-09-14	0.0005616584	North America
North America|hCoV-19/USA/VA-DCLS-0193/2020|EPI ISL 437408|B.1|USA|2020-04-16	North America|hCoV-19/USA/FL-BPHL-1575/2020|EPI ISL 568673|B.1.3|USA|2020-09-14	0.0003158357	North America
North America|hCoV-19/USA/WY-WYPHL-20009305/2020|EPI ISL 539796|B.1|USA|2020-04-16	North America|hCoV-19/USA/FL-BPHL-1575/2020|EPI ISL 568673|B.1.3|USA|2020-09-14	0.0003158458	North America
North America|hCoV-19/USA/TX-HMH-920/2020|EPI ISL 545919|B.1.370|USA|2020-04-17	North America|hCoV-19/USA/FL-BPHL-1575/2020|EPI ISL 568673|B.1.3|USA|2020-09-14	0.0004562600	North America
North America|hCoV-19/USA/VA-DCLS-0672/2020|EPI ISL 500835|B.1.3|USA|2020-04-17	North America|hCoV-19/USA/FL-BPHL-1575/2020|EPI ISL 568673|B.1.3|USA|2020-09-14	0.0003860685	North America
North America|hCoV-19/USA/LA-GBCL-26544570/2020|EPI ISL 485142|B.1.370|USA|2020-04-17	North America|hCoV-19/USA/FL-BPHL-1575/2020|EPI ISL 568673|B.1.3|USA|2020-09-14	0.0004913755	North America
North America|hCoV-19/USA/MN-MDH-1246/2020|EPI ISL 482967|B.1|USA|2020-04-17	North America|hCoV-19/USA/FL-BPHL-1575/2020|EPI ISL 568673|B.1.3|USA|2020-09-14	0.0003158357	North America
North America|hCoV-19/USA/VA-DCLS-0248/2020|EPI ISL 452822|B.1.3|USA|2020-04-17	North America|hCoV-19/USA/FL-BPHL-1575/2020|EPI ISL 568673|B.1.3|USA|2020-09-14	0.0003509358	North America
North America|hCoV-19/USA/WA-UW-7671/2020|EPI ISL 570190|B.4|USA|2020-04-18	North America|hCoV-19/USA/FL-BPHL-1575/2020|EPI ISL 568673|B.1.3|USA|2020-09-14	0.0008779132	North America
North America|hCoV-19/USA/CA-ALSR-0611-SAN/2020|EPI ISL 483256|B.1.5|USA|2020-04-18	North America|hCoV-19/USA/FL-BPHL-1575/2020|EPI ISL 568673|B.1.3|USA|2020-09-14	0.0004563043	North America
North America|hCoV-19/USA/WA-UW-2414/2020|EPI ISL 485990|B.1|USA|2020-04-18	North America|hCoV-19/USA/FL-BPHL-1575/2020|EPI ISL 568673|B.1.3|USA|2020-09-14	0.0005265103	North America
North America|hCoV-19/USA/VA-DCLS-0683/2020|EPI ISL 500845|B.1|USA|2020-04-18	North America|hCoV-19/USA/FL-BPHL-1575/2020|EPI ISL 568673|B.1.3|USA|2020-09-14	0.0004565111	North America
North America|hCoV-19/USA/WA-UW-7777/2020|EPI ISL 570194|B.1|USA|2020-04-19	North America|hCoV-19/USA/FL-BPHL-1575/2020|EPI ISL 568673|B.1.3|USA|2020-09-14	0.0003158458	North America
North America|hCoV-19/USA/WA-UW-2428/2020|EPI ISL 485992|B.1|USA|2020-04-19	North America|hCoV-19/USA/FL-BPHL-1575/2020|EPI ISL 568673|B.1.3|USA|2020-09-14	0.0003860751	North America
North America|hCoV-19/USA/MI-MDHHS-SC20220/2020|EPI ISL 447190|B.1|USA|2020-04-19	North America|hCoV-19/USA/FL-BPHL-1575/2020|EPI ISL 568673|B.1.3|USA|2020-09-14	0.0003509359	North America
North America|hCoV-19/USA/WA-S608/2020|EPI ISL 438161|B.1.1|USA|2020-04-19	North America|hCoV-19/USA/FL-BPHL-1575/2020|EPI ISL 568673|B.1.3|USA|2020-09-14	0.0005616858	North America
North America|hCoV-19/USA/WA-S649/2020|EPI ISL 438202|B.1.1|USA|2020-04-19	North America|hCoV-19/USA/FL-BPHL-1575/2020|EPI ISL 568673|B.1.3|USA|2020-09-14	0.0005616585	North America
North America|hCoV-19/USA/NY-NYUMC449/2020|EPI ISL 435516|B.1|USA|2020-04-20	North America|hCoV-19/USA/FL-BPHL-1575/2020|EPI ISL 568673|B.1.3|USA|2020-09-14	0.0003158357	North America
North America|hCoV-19/USA/NY-NYUMC459/2020|EPI ISL 435525|B.1.3|USA|2020-04-20	North America|hCoV-19/USA/FL-BPHL-1575/2020|EPI ISL 568673|B.1.3|USA|2020-09-14	0.0003509471	North America
North America|hCoV-19/USA/MI-UM-2006S001114/2020|EPI ISL 495585|B.1|USA|2020-04-20	North America|hCoV-19/USA/FL-BPHL-1575/2020|EPI ISL 568673|B.1.3|USA|2020-09-14	0.0002807370	North America
North America|hCoV-19/USA/TX-HMH-1252/2020|EPI ISL 542613|B.1.370|USA|2020-04-20	North America|hCoV-19/USA/FL-BPHL-1575/2020|EPI ISL 568673|B.1.3|USA|2020-09-14	0.0004211409	North America
North America|hCoV-19/USA/LA-GBCL-26513049/2020|EPI ISL 485089|B.1.370|USA|2020-04-21	North America|hCoV-19/USA/FL-BPHL-1575/2020|EPI ISL 568673|B.1.3|USA|2020-09-14	0.0003509471	North America
North America|hCoV-19/USA/TX-HMH-1396/2020|EPI ISL 542694|B.1|USA|2020-04-21	North America|hCoV-19/USA/FL-BPHL-1575/2020|EPI ISL 568673|B.1.3|USA|2020-09-14	0.0003509359	North America
North America|hCoV-19/USA/UN-CDC-7467/2020|EPI ISL 514072|B.1.1|USA|2020-04-21	North America|hCoV-19/USA/FL-BPHL-1575/2020|EPI ISL 568673|B.1.3|USA|2020-09-14	0.0004914306	North America
North America|hCoV-19/USA/NY-NYUMC476/2020|EPI ISL 435541|B.1|USA|2020-04-21	North America|hCoV-19/USA/FL-BPHL-1575/2020|EPI ISL 568673|B.1.3|USA|2020-09-14	0.0004562821	North America
North America|hCoV-19/USA/LA-GBCL-26513062/2020|EPI ISL 485095|B.1.265|USA|2020-04-21	North America|hCoV-19/USA/FL-BPHL-1575/2020|EPI ISL 568673|B.1.3|USA|2020-09-14	0.0004211611	North America
North America|hCoV-19/USA/TX-HMH-1337/2020|EPI ISL 542657|B.1|USA|2020-04-22	North America|hCoV-19/USA/FL-BPHL-1575/2020|EPI ISL 568673|B.1.3|USA|2020-09-14	0.0003509472	North America
North America|hCoV-19/USA/LA-GBCL-26513029/2020|EPI ISL 485080|B.1.370|USA|2020-04-22	North America|hCoV-19/USA/FL-BPHL-1575/2020|EPI ISL 568673|B.1.3|USA|2020-09-14	0.0003509471	North America
North America|hCoV-19/USA/VA-DCLS-0288/2020|EPI ISL 463094|B.1.3|USA|2020-04-22	North America|hCoV-19/USA/FL-BPHL-1575/2020|EPI ISL 568673|B.1.3|USA|2020-09-14	0.0004211745	North America
North America|hCoV-19/USA/TX-HMH-1189/2020|EPI ISL 542577|B.1.1.61|USA|2020-04-22	North America|hCoV-19/USA/FL-BPHL-1575/2020|EPI ISL 568673|B.1.3|USA|2020-09-14	0.0007022328	North America
North America|hCoV-19/USA/OR-PROV-103/2020|EPI ISL 482373|B|USA|2020-04-23	North America|hCoV-19/USA/FL-BPHL-1575/2020|EPI ISL 568673|B.1.3|USA|2020-09-14	0.0006671634	North America
North America|hCoV-19/USA/LA-EVTL043/2020|EPI ISL 451204|B.1.370|USA|2020-04-23	North America|hCoV-19/USA/FL-BPHL-1575/2020|EPI ISL 568673|B.1.3|USA|2020-09-14	0.0005265269	North America
North America|hCoV-19/USA/WA-S848/2020|EPI ISL 463338|B.1.124|USA|2020-04-23	North America|hCoV-19/USA/FL-BPHL-1575/2020|EPI ISL 568673|B.1.3|USA|2020-09-14	0.0004562821	North America
North America|hCoV-19/USA/CA-ALSR-0645-IPL/2020|EPI ISL 483277|B.1.5|USA|2020-04-23	North America|hCoV-19/USA/FL-BPHL-1575/2020|EPI ISL 568673|B.1.3|USA|2020-09-14	0.0004562822	North America
North America|hCoV-19/USA/VA-DCLS-0292/2020|EPI ISL 463096|B.1|USA|2020-04-23	North America|hCoV-19/USA/FL-BPHL-1575/2020|EPI ISL 568673|B.1.3|USA|2020-09-14	0.0003509529	North America
North America|hCoV-19/USA/LA-EVTL028/2020|EPI ISL 435566|B.1.265|USA|2020-04-24	North America|hCoV-19/USA/FL-BPHL-1575/2020|EPI ISL 568673|B.1.3|USA|2020-09-14	0.0003860376	North America
North America|hCoV-19/USA/LA-EVTL026/2020|EPI ISL 435564|B.1|USA|2020-04-24	North America|hCoV-19/USA/FL-BPHL-1575/2020|EPI ISL 568673|B.1.3|USA|2020-09-14	0.0003158357	North America
North America|hCoV-19/USA/NY-NYUMC483/2020|EPI ISL 435548|B.1|USA|2020-04-24	North America|hCoV-19/USA/FL-BPHL-1575/2020|EPI ISL 568673|B.1.3|USA|2020-09-14	0.0003158458	North America
North America|hCoV-19/USA/CA-ALSR-1202/2020|EPI ISL 494434|B.1|USA|2020-04-24	North America|hCoV-19/USA/FL-BPHL-1575/2020|EPI ISL 568673|B.1.3|USA|2020-09-14	0.0004563263	North America
North America|hCoV-19/USA/NY-NYUMC838/2020|EPI ISL 460603|B.1.3|USA|2020-04-24	North America|hCoV-19/USA/FL-BPHL-1575/2020|EPI ISL 568673|B.1.3|USA|2020-09-14	0.0003159233	North America
North America|hCoV-19/USA/VA-DCLS-1129/2020|EPI ISL 529922|B.1|USA|2020-04-25	North America|hCoV-19/USA/FL-BPHL-1575/2020|EPI ISL 568673|B.1.3|USA|2020-09-14	0.0003511379	North America
North America|hCoV-19/USA/MN-MDH-1131/2020|EPI ISL 476716|B.1|USA|2020-04-25	North America|hCoV-19/USA/FL-BPHL-1575/2020|EPI ISL 568673|B.1.3|USA|2020-09-14	0.0003158358	North America
North America|hCoV-19/USA/VA-DCLS-1141/2020|EPI ISL 529930|B.1|USA|2020-04-25	North America|hCoV-19/USA/FL-BPHL-1575/2020|EPI ISL 568673|B.1.3|USA|2020-09-14	0.0002807370	North America
North America|hCoV-19/USA/TX-HMH-1524/2020|EPI ISL 542773|B.1.370|USA|2020-04-25	North America|hCoV-19/USA/FL-BPHL-1575/2020|EPI ISL 568673|B.1.3|USA|2020-09-14	0.0004211613	North America
North America|hCoV-19/USA/LA-GBCL-26492480/2020|EPI ISL 485046|B.1.370|USA|2020-04-25	North America|hCoV-19/USA/FL-BPHL-1575/2020|EPI ISL 568673|B.1.3|USA|2020-09-14	0.0004211675	North America
North America|hCoV-19/USA/VA-DCLS-0411/2020|EPI ISL 467805|B.1|USA|2020-04-26	North America|hCoV-19/USA/FL-BPHL-1575/2020|EPI ISL 568673|B.1.3|USA|2020-09-14	0.0003509529	North America
North America|hCoV-19/USA/CA-CZB-1150/2020|EPI ISL 454615|B.1|USA|2020-04-26	North America|hCoV-19/USA/FL-BPHL-1575/2020|EPI ISL 568673|B.1.3|USA|2020-09-14	0.0003860563	North America
North America|hCoV-19/USA/MI-MDHHS-SC20637/2020|EPI ISL 462719|B.1|USA|2020-04-26	North America|hCoV-19/USA/FL-BPHL-1575/2020|EPI ISL 568673|B.1.3|USA|2020-09-14	0.0005265014	North America
North America|hCoV-19/USA/VA-DCLS-0414/2020|EPI ISL 467808|B.1|USA|2020-04-26	North America|hCoV-19/USA/FL-BPHL-1575/2020|EPI ISL 568673|B.1.3|USA|2020-09-14	0.0003860563	North America
North America|hCoV-19/USA/VI-CDC-4371/2020|EPI ISL 454649|B.1|USA|2020-04-26	North America|hCoV-19/USA/FL-BPHL-1575/2020|EPI ISL 568673|B.1.3|USA|2020-09-14	0.0002807370	North America
North America|hCoV-19/USA/UT-CDC-9755/2020|EPI ISL 509692|B.1.178|USA|2020-04-27	North America|hCoV-19/USA/FL-BPHL-1575/2020|EPI ISL 568673|B.1.3|USA|2020-09-14	0.0005967654	North America
North America|hCoV-19/USA/CA-ALSR-1587/2020|EPI ISL 494675|B.1.255|USA|2020-04-27	North America|hCoV-19/USA/FL-BPHL-1575/2020|EPI ISL 568673|B.1.3|USA|2020-09-14	0.0003509360	North America
North America|hCoV-19/USA/WA-S913/2020|EPI ISL 463403|B.1.5|USA|2020-04-27	North America|hCoV-19/USA/FL-BPHL-1575/2020|EPI ISL 568673|B.1.3|USA|2020-09-14	0.0003509530	North America
North America|hCoV-19/USA/TX-HMH-1298/2020|EPI ISL 542635|B.1|USA|2020-04-27	North America|hCoV-19/USA/FL-BPHL-1575/2020|EPI ISL 568673|B.1.3|USA|2020-09-14	0.0003509359	North America
North America|hCoV-19/USA/CA-ALSR-1154/2020|EPI ISL 494397|B.1|USA|2020-04-27	North America|hCoV-19/USA/FL-BPHL-1575/2020|EPI ISL 568673|B.1.3|USA|2020-09-14	0.0005265269	North America
North America|hCoV-19/USA/NY-NYUMC905/2020|EPI ISL 467398|B.1.1|USA|2020-04-28	North America|hCoV-19/USA/FL-BPHL-1575/2020|EPI ISL 568673|B.1.3|USA|2020-09-14	0.0006319431	North America
North America|hCoV-19/USA/CA-ALSR-1266/2020|EPI ISL 494466|B.1|USA|2020-04-28	North America|hCoV-19/USA/FL-BPHL-1575/2020|EPI ISL 568673|B.1.3|USA|2020-09-14	0.0004914066	North America
North America|hCoV-19/USA/TN-QDX-246/2020|EPI ISL 498737|B.1.370|USA|2020-04-28	North America|hCoV-19/USA/FL-BPHL-1575/2020|EPI ISL 568673|B.1.3|USA|2020-09-14	0.0005265269	North America
North America|hCoV-19/USA/TX-HMH-1518/2020|EPI ISL 542768|B.1.370|USA|2020-04-28	North America|hCoV-19/USA/FL-BPHL-1575/2020|EPI ISL 568673|B.1.3|USA|2020-09-14	0.0004211409	North America
North America|hCoV-19/USA/VA-DCLS-0360/2020|EPI ISL 516689|B.1.3|USA|2020-04-28	North America|hCoV-19/USA/FL-BPHL-1575/2020|EPI ISL 568673|B.1.3|USA|2020-09-14	0.0003860685	North America
North America|hCoV-19/USA/OR-PROV-128/2020|EPI ISL 482392|B.1|USA|2020-04-29	North America|hCoV-19/USA/FL-BPHL-1575/2020|EPI ISL 568673|B.1.3|USA|2020-09-14	0.0003860750	North America
North America|hCoV-19/USA/IL-QDX-248/2020|EPI ISL 498722|B.1.370|USA|2020-04-29	North America|hCoV-19/USA/FL-BPHL-1575/2020|EPI ISL 568673|B.1.3|USA|2020-09-14	0.0006318310	North America
North America|hCoV-19/USA/UT-02895/2020|EPI ISL 513686|B.1.5|USA|2020-04-29	North America|hCoV-19/USA/FL-BPHL-1575/2020|EPI ISL 568673|B.1.3|USA|2020-09-14	0.0004562676	North America
North America|hCoV-19/USA/LA-EVTL067/2020|EPI ISL 451228|B.1.265|USA|2020-04-29	North America|hCoV-19/USA/FL-BPHL-1575/2020|EPI ISL 568673|B.1.3|USA|2020-09-14	0.0003509359	North America
North America|hCoV-19/USA/CO-CSU-D1050-1/2020|EPI ISL 527426|B.1.5|USA|2020-04-29	North America|hCoV-19/USA/FL-BPHL-1575/2020|EPI ISL 568673|B.1.3|USA|2020-09-14	0.0004563042	North America
North America|hCoV-19/USA/CA-ALSR-1279/2020|EPI ISL 494476|B.1.5|USA|2020-04-30	North America|hCoV-19/USA/FL-BPHL-1575/2020|EPI ISL 568673|B.1.3|USA|2020-09-14	0.0005967843	North America
North America|hCoV-19/USA/NM-QDX-211/2020|EPI ISL 494534|B.1.5|USA|2020-04-30	North America|hCoV-19/USA/FL-BPHL-1575/2020|EPI ISL 568673|B.1.3|USA|2020-09-14	0.0003860686	North America
North America|hCoV-19/USA/CA-CZB-1113/2020|EPI ISL 444071|B.1.3|USA|2020-04-30	North America|hCoV-19/USA/FL-BPHL-1575/2020|EPI ISL 568673|B.1.3|USA|2020-09-14	0.0003509640	North America
North America|hCoV-19/USA/TX-HMH-1468/2020|EPI ISL 542740|B.1|USA|2020-04-30	North America|hCoV-19/USA/FL-BPHL-1575/2020|EPI ISL 568673|B.1.3|USA|2020-09-14	0.0004914229	North America
North America|hCoV-19/USA/TX-HMH-2305/2020|EPI ISL 545235|B.1|USA|2020-04-30	North America|hCoV-19/USA/FL-BPHL-1575/2020|EPI ISL 568673|B.1.3|USA|2020-09-14	0.0003860376	North America
North America|hCoV-19/USA/FL-BPHL-0246/2020|EPI ISL 480897|B.1.370|USA|2020-05-01	North America|hCoV-19/USA/FL-BPHL-1575/2020|EPI ISL 568673|B.1.3|USA|2020-09-14	0.0004562821	North America
North America|hCoV-19/USA/MN-MDH-1606/2020|EPI ISL 530202|B.1|USA|2020-05-01	North America|hCoV-19/USA/FL-BPHL-1575/2020|EPI ISL 568673|B.1.3|USA|2020-09-14	0.0003860498	North America
North America|hCoV-19/USA/LA-EVTL049/2020|EPI ISL 451210|B.1.265|USA|2020-05-01	North America|hCoV-19/USA/FL-BPHL-1575/2020|EPI ISL 568673|B.1.3|USA|2020-09-14	0.0003860376	North America
North America|hCoV-19/USA/CA-ALSR-1289/2020|EPI ISL 494482|B.1.5|USA|2020-05-01	North America|hCoV-19/USA/FL-BPHL-1575/2020|EPI ISL 568673|B.1.3|USA|2020-09-14	0.0004562822	North America
North America|hCoV-19/USA/LA-EVTL048/2020|EPI ISL 451209|B.1.265|USA|2020-05-01	North America|hCoV-19/USA/FL-BPHL-1575/2020|EPI ISL 568673|B.1.3|USA|2020-09-14	0.0003509359	North America
North America|hCoV-19/USA/TX-HMH-1435/2020|EPI ISL 542722|B.1.1|USA|2020-05-02	North America|hCoV-19/USA/FL-BPHL-1575/2020|EPI ISL 568673|B.1.3|USA|2020-09-14	0.0005616858	North America
North America|hCoV-19/USA/MN-CDC-6265/2020|EPI ISL 527688|B.1|USA|2020-05-02	North America|hCoV-19/USA/FL-BPHL-1575/2020|EPI ISL 568673|B.1.3|USA|2020-09-14	0.0003860498	North America
North America|hCoV-19/USA/TX-HMH-1441/2020|EPI ISL 542725|B.1|USA|2020-05-02	North America|hCoV-19/USA/FL-BPHL-1575/2020|EPI ISL 568673|B.1.3|USA|2020-09-14	0.0002807370	North America
North America|hCoV-19/USA/OR-PROV-137/2020|EPI ISL 482399|B.1|USA|2020-05-02	North America|hCoV-19/USA/FL-BPHL-1575/2020|EPI ISL 568673|B.1.3|USA|2020-09-14	0.0003860750	North America
North America|hCoV-19/USA/NV-NSPHL-A0145/2020|EPI ISL 515410|B.1|USA|2020-05-02	North America|hCoV-19/USA/FL-BPHL-1575/2020|EPI ISL 568673|B.1.3|USA|2020-09-14	0.0003158357	North America
North America|hCoV-19/USA/NV-NSPHL-A0147/2020|EPI ISL 515412|B.1|USA|2020-05-03	North America|hCoV-19/USA/FL-BPHL-1575/2020|EPI ISL 568673|B.1.3|USA|2020-09-14	0.0005616404	North America
North America|hCoV-19/USA/CA-ALSR-1580/2020|EPI ISL 494669|B.1|USA|2020-05-03	North America|hCoV-19/USA/FL-BPHL-1575/2020|EPI ISL 568673|B.1.3|USA|2020-09-14	0.0004914147	North America
North America|hCoV-19/USA/CA-ALSR-0753-IPL/2020|EPI ISL 483333|B.1.5|USA|2020-05-03	North America|hCoV-19/USA/FL-BPHL-1575/2020|EPI ISL 568673|B.1.3|USA|2020-09-14	0.0004211747	North America
North America|hCoV-19/USA/NE-11343/2020|EPI ISL 475209|B.1|USA|2020-05-03	North America|hCoV-19/USA/FL-BPHL-1575/2020|EPI ISL 568673|B.1.3|USA|2020-09-14	0.0004914304	North America
North America|hCoV-19/USA/VA-CDC-8005/2020|EPI ISL 540435|B.1.3|USA|2020-05-03	North America|hCoV-19/USA/FL-BPHL-1575/2020|EPI ISL 568673|B.1.3|USA|2020-09-14	0.0003860685	North America
North America|hCoV-19/USA/TX-HMH-2054/2020|EPI ISL 545090|B.1|USA|2020-05-04	North America|hCoV-19/USA/FL-BPHL-1575/2020|EPI ISL 568673|B.1.3|USA|2020-09-14	0.0003860687	North America
North America|hCoV-19/USA/WA-S1124/2020|EPI ISL 463614|B.1.124|USA|2020-05-04	North America|hCoV-19/USA/FL-BPHL-1575/2020|EPI ISL 568673|B.1.3|USA|2020-09-14	0.0005264927	North America
North America|hCoV-19/USA/CA-ALSR-0530-SAN/2020|EPI ISL 483204|B.1|USA|2020-05-04	North America|hCoV-19/USA/FL-BPHL-1575/2020|EPI ISL 568673|B.1.3|USA|2020-09-14	0.0003509529	North America
North America|hCoV-19/USA/MN-CDC-6508/2020|EPI ISL 527714|B.1|USA|2020-05-04	North America|hCoV-19/USA/FL-BPHL-1575/2020|EPI ISL 568673|B.1.3|USA|2020-09-14	0.0003158510	North America
North America|hCoV-19/USA/CA-ALSR-1268/2020|EPI ISL 494468|B.1|USA|2020-05-04	North America|hCoV-19/USA/FL-BPHL-1575/2020|EPI ISL 568673|B.1.3|USA|2020-09-14	0.0005967744	North America
North America|hCoV-19/USA/CA-ALSR-1410/2020|EPI ISL 494586|B.1|USA|2020-05-05	North America|hCoV-19/USA/FL-BPHL-1575/2020|EPI ISL 568673|B.1.3|USA|2020-09-14	0.0004914066	North America
North America|hCoV-19/USA/WA-S1148/2020|EPI ISL 463638|B.1.124|USA|2020-05-05	North America|hCoV-19/USA/FL-BPHL-1575/2020|EPI ISL 568673|B.1.3|USA|2020-09-14	0.0005616217	North America
North America|hCoV-19/USA/VA-DCLS-0462/2020|EPI ISL 477671|B.1|USA|2020-05-05	North America|hCoV-19/USA/FL-BPHL-1575/2020|EPI ISL 568673|B.1.3|USA|2020-09-14	0.0003509529	North America
North America|hCoV-19/USA/SC-DHEC-0180/2020|EPI ISL 529186|B.1.370|USA|2020-05-05	North America|hCoV-19/USA/FL-BPHL-1575/2020|EPI ISL 568673|B.1.3|USA|2020-09-14	0.0004913514	North America
North America|hCoV-19/USA/VA-DCLS-0451/2020|EPI ISL 477664|B.1|USA|2020-05-05	North America|hCoV-19/USA/FL-BPHL-1575/2020|EPI ISL 568673|B.1.3|USA|2020-09-14	0.0005265779	North America
North America|hCoV-19/USA/UT-CDC-9782/2020|EPI ISL 509709|B.1|USA|2020-05-06	North America|hCoV-19/USA/FL-BPHL-1575/2020|EPI ISL 568673|B.1.3|USA|2020-09-14	0.0005264846	North America
North America|hCoV-19/USA/VA-DCLS-0466/2020|EPI ISL 477672|B.1.9|USA|2020-05-06	North America|hCoV-19/USA/FL-BPHL-1575/2020|EPI ISL 568673|B.1.3|USA|2020-09-14	0.0005264594	North America
North America|hCoV-19/USA/WA-S1184/2020|EPI ISL 463674|B.1|USA|2020-05-06	North America|hCoV-19/USA/FL-BPHL-1575/2020|EPI ISL 568673|B.1.3|USA|2020-09-14	0.0003860563	North America
North America|hCoV-19/USA/VA-DCLS-0469/2020|EPI ISL 526777|B.1|USA|2020-05-06	North America|hCoV-19/USA/FL-BPHL-1575/2020|EPI ISL 568673|B.1.3|USA|2020-09-14	0.0003158357	North America
North America|hCoV-19/USA/VA-DCLS-0468/2020|EPI ISL 526776|B.1.9|USA|2020-05-06	North America|hCoV-19/USA/FL-BPHL-1575/2020|EPI ISL 568673|B.1.3|USA|2020-09-14	0.0005966790	North America
North America|hCoV-19/USA/LA-EVTL119/2020|EPI ISL 451280|B.1.265|USA|2020-05-07	North America|hCoV-19/USA/FL-BPHL-1575/2020|EPI ISL 568673|B.1.3|USA|2020-09-14	0.0004211409	North America
North America|hCoV-19/USA/WI-UW-842/2020|EPI ISL 509849|B.1|USA|2020-05-07	North America|hCoV-19/USA/FL-BPHL-1575/2020|EPI ISL 568673|B.1.3|USA|2020-09-14	0.0004915306	North America
North America|hCoV-19/USA/CA-ALSR-1390/2020|EPI ISL 494579|B.1.5|USA|2020-05-07	North America|hCoV-19/USA/FL-BPHL-1575/2020|EPI ISL 568673|B.1.3|USA|2020-09-14	0.0004563042	North America
North America|hCoV-19/USA/TX-HMH-2040/2020|EPI ISL 545079|B.1|USA|2020-05-07	North America|hCoV-19/USA/FL-BPHL-1575/2020|EPI ISL 568673|B.1.3|USA|2020-09-14	0.0003509359	North America
North America|hCoV-19/USA/FL-BPHL-1468/2020|EPI ISL 549250|B.1.1|USA|2020-05-08	North America|hCoV-19/USA/FL-BPHL-1575/2020|EPI ISL 568673|B.1.3|USA|2020-09-14	0.0004914543	North America
North America|hCoV-19/USA/LA-EVTL098/2020|EPI ISL 451259|B.1.265|USA|2020-05-08	North America|hCoV-19/USA/FL-BPHL-1575/2020|EPI ISL 568673|B.1.3|USA|2020-09-14	0.0003860376	North America
North America|hCoV-19/USA/LA-EVTL081/2020|EPI ISL 451242|B.1.370|USA|2020-05-08	North America|hCoV-19/USA/FL-BPHL-1575/2020|EPI ISL 568673|B.1.3|USA|2020-09-14	0.0004562675	North America
North America|hCoV-19/USA/MN-MDH-1636/2020|EPI ISL 539830|B.1|USA|2020-05-08	North America|hCoV-19/USA/FL-BPHL-1575/2020|EPI ISL 568673|B.1.3|USA|2020-09-14	0.0004212020	North America
North America|hCoV-19/USA/OR-PROV-168/2020|EPI ISL 482419|B.54|USA|2020-05-08	North America|hCoV-19/USA/FL-BPHL-1575/2020|EPI ISL 568673|B.1.3|USA|2020-09-14	0.0006319232	North America
North America|hCoV-19/USA/TX-HMH-2081/2020|EPI ISL 545110|B.1.265|USA|2020-05-09	North America|hCoV-19/USA/FL-BPHL-1575/2020|EPI ISL 568673|B.1.3|USA|2020-09-14	0.0003860377	North America
North America|hCoV-19/USA/CA-CZB-1499/2020|EPI ISL 468448|B.1|USA|2020-05-09	North America|hCoV-19/USA/FL-BPHL-1575/2020|EPI ISL 568673|B.1.3|USA|2020-09-14	0.0003509529	North America
North America|hCoV-19/USA/UT-03305/2020|EPI ISL 493020|B.1.370|USA|2020-05-09	North America|hCoV-19/USA/FL-BPHL-1575/2020|EPI ISL 568673|B.1.3|USA|2020-09-14	0.0005975444	North America
North America|hCoV-19/USA/TX-HMH-2068/2020|EPI ISL 545101|B.1.1|USA|2020-05-09	North America|hCoV-19/USA/FL-BPHL-1575/2020|EPI ISL 568673|B.1.3|USA|2020-09-14	0.0004914544	North America
North America|hCoV-19/USA/CA-ALSR-0563-SAN/2020|EPI ISL 483225|B.1.5|USA|2020-05-10	North America|hCoV-19/USA/FL-BPHL-1575/2020|EPI ISL 568673|B.1.3|USA|2020-09-14	0.0004562821	North America
North America|hCoV-19/USA/NY-NYUMC891/2020|EPI ISL 467384|B.1|USA|2020-05-10	North America|hCoV-19/USA/FL-BPHL-1575/2020|EPI ISL 568673|B.1.3|USA|2020-09-14	0.0003158357	North America
North America|hCoV-19/USA/WI-GMF-M00001/2020|EPI ISL 455573|B.1.3|USA|2020-05-10	North America|hCoV-19/USA/FL-BPHL-1575/2020|EPI ISL 568673|B.1.3|USA|2020-09-14	0.0003860500	North America
North America|hCoV-19/USA/AL-SV107V1/2020|EPI ISL 509428|B.1|USA|2020-05-10	North America|hCoV-19/USA/FL-BPHL-1575/2020|EPI ISL 568673|B.1.3|USA|2020-09-14	0.0005265180	North America
North America|hCoV-19/USA/WA-S1476/2020|EPI ISL 495651|B.1|USA|2020-05-11	North America|hCoV-19/USA/FL-BPHL-1575/2020|EPI ISL 568673|B.1.3|USA|2020-09-14	0.0005616497	North America
North America|hCoV-19/USA/VA-DCLS-0486/2020|EPI ISL 526793|B.1|USA|2020-05-11	North America|hCoV-19/USA/FL-BPHL-1575/2020|EPI ISL 568673|B.1.3|USA|2020-09-14	0.0003158357	North America
North America|hCoV-19/USA/TX-HMH-2279/2020|EPI ISL 545221|B.1.1|USA|2020-05-11	North America|hCoV-19/USA/FL-BPHL-1575/2020|EPI ISL 568673|B.1.3|USA|2020-09-14	0.0005616858	North America
North America|hCoV-19/USA/CA-CZB-1520/2020|EPI ISL 468466|B.1|USA|2020-05-11	North America|hCoV-19/USA/FL-BPHL-1575/2020|EPI ISL 568673|B.1.3|USA|2020-09-14	0.0003509529	North America
North America|hCoV-19/USA/VA-DCLS-0485/2020|EPI ISL 526792|B.1|USA|2020-05-11	North America|hCoV-19/USA/FL-BPHL-1575/2020|EPI ISL 568673|B.1.3|USA|2020-09-14	0.0002807370	North America
North America|hCoV-19/USA/OR-PROV-175/2020|EPI ISL 482425|B.1.3|USA|2020-05-12	North America|hCoV-19/USA/FL-BPHL-1575/2020|EPI ISL 568673|B.1.3|USA|2020-09-14	0.0004914860	North America
North America|hCoV-19/USA/AL-P44e/2020|EPI ISL 509424|B.1.370|USA|2020-05-12	North America|hCoV-19/USA/FL-BPHL-1575/2020|EPI ISL 568673|B.1.3|USA|2020-09-14	0.0005265354	North America
North America|hCoV-19/USA/VA-DCLS-0891/2020|EPI ISL 516678|B.1|USA|2020-05-12	North America|hCoV-19/USA/FL-BPHL-1575/2020|EPI ISL 568673|B.1.3|USA|2020-09-14	0.0003509471	North America
North America|hCoV-19/USA/WA-S1276/2020|EPI ISL 495726|B.1.1|USA|2020-05-12	North America|hCoV-19/USA/FL-BPHL-1575/2020|EPI ISL 568673|B.1.3|USA|2020-09-14	0.0005968036	North America
North America|hCoV-19/USA/FL-BPHL-0282/2020|EPI ISL 480933|B.1|USA|2020-05-13	North America|hCoV-19/USA/FL-BPHL-1575/2020|EPI ISL 568673|B.1.3|USA|2020-09-14	0.0004913672	North America
North America|hCoV-19/USA/VA-DCLS-0380/2020|EPI ISL 463136|B.1.3|USA|2020-05-13	North America|hCoV-19/USA/FL-BPHL-1575/2020|EPI ISL 568673|B.1.3|USA|2020-09-14	0.0004914149	North America
North America|hCoV-19/USA/VA-DCLS-0899/2020|EPI ISL 516684|B.1.1|USA|2020-05-13	North America|hCoV-19/USA/FL-BPHL-1575/2020|EPI ISL 568673|B.1.3|USA|2020-09-14	0.0005617036	North America
North America|hCoV-19/USA/CO-CSU-E0462-2/2020|EPI ISL 527480|B.1.315|USA|2020-05-13	North America|hCoV-19/USA/FL-BPHL-1575/2020|EPI ISL 568673|B.1.3|USA|2020-09-14	0.0004211949	North America
North America|hCoV-19/USA/OR-PROV-183/2020|EPI ISL 482431|B.1|USA|2020-05-14	North America|hCoV-19/USA/FL-BPHL-1575/2020|EPI ISL 568673|B.1.3|USA|2020-09-14	0.0003860750	North America
North America|hCoV-19/USA/FL-BPHL-0294/2020|EPI ISL 480945|B.1.370|USA|2020-05-14	North America|hCoV-19/USA/FL-BPHL-1575/2020|EPI ISL 568673|B.1.3|USA|2020-09-14	0.0004562822	North America
North America|hCoV-19/USA/OR-PROV-187/2020|EPI ISL 482435|B.1.124|USA|2020-05-14	North America|hCoV-19/USA/FL-BPHL-1575/2020|EPI ISL 568673|B.1.3|USA|2020-09-14	0.0004562821	North America
North America|hCoV-19/USA/TX-HMH-1819/2020|EPI ISL 542862|B.1.1|USA|2020-05-14	North America|hCoV-19/USA/FL-BPHL-1575/2020|EPI ISL 568673|B.1.3|USA|2020-09-14	0.0005616585	North America
North America|hCoV-19/USA/FL-BPHL-0297/2020|EPI ISL 480948|B.1.370|USA|2020-05-15	North America|hCoV-19/USA/FL-BPHL-1575/2020|EPI ISL 568673|B.1.3|USA|2020-09-14	0.0004913910	North America
North America|hCoV-19/USA/NV-NSPHL-A0164/2020|EPI ISL 515426|B.1|USA|2020-05-15	North America|hCoV-19/USA/FL-BPHL-1575/2020|EPI ISL 568673|B.1.3|USA|2020-09-14	0.0003158357	North America
North America|hCoV-19/USA/FL-BPHL-0293/2020|EPI ISL 480944|B.1|USA|2020-05-15	North America|hCoV-19/USA/FL-BPHL-1575/2020|EPI ISL 568673|B.1.3|USA|2020-09-14	0.0004211817	North America
North America|hCoV-19/USA/TX-HMH-2233/2020|EPI ISL 545193|B.1.1|USA|2020-05-15	North America|hCoV-19/USA/FL-BPHL-1575/2020|EPI ISL 568673|B.1.3|USA|2020-09-14	0.0004914305	North America
North America|hCoV-19/USA/OR-PROV-192/2020|EPI ISL 482437|B.1.3|USA|2020-05-16	North America|hCoV-19/USA/FL-BPHL-1575/2020|EPI ISL 568673|B.1.3|USA|2020-09-14	0.0004211949	North America
North America|hCoV-19/USA/NV-NSPHL-A0165/2020|EPI ISL 515427|B.1.265|USA|2020-05-16	North America|hCoV-19/USA/FL-BPHL-1575/2020|EPI ISL 568673|B.1.3|USA|2020-09-14	0.0003509359	North America
North America|hCoV-19/USA/TX-HMH-1758/2020|EPI ISL 542818|B.1.3|USA|2020-05-16	North America|hCoV-19/USA/FL-BPHL-1575/2020|EPI ISL 568673|B.1.3|USA|2020-09-14	0.0004211950	North America
North America|hCoV-19/USA/TX-HMH-1796/2020|EPI ISL 542845|B.1.1|USA|2020-05-16	North America|hCoV-19/USA/FL-BPHL-1575/2020|EPI ISL 568673|B.1.3|USA|2020-09-14	0.0004914305	North America
North America|hCoV-19/USA/MN-MDH-1207/2020|EPI ISL 477296|B.1|USA|2020-05-16	North America|hCoV-19/USA/FL-BPHL-1575/2020|EPI ISL 568673|B.1.3|USA|2020-09-14	0.0004211613	North America
North America|hCoV-19/USA/UT-08709/2020|EPI ISL 524767|B.1.255|USA|2020-05-17	North America|hCoV-19/USA/FL-BPHL-1575/2020|EPI ISL 568673|B.1.3|USA|2020-09-14	0.0003860564	North America
North America|hCoV-19/USA/TX-HMH-1778/2020|EPI ISL 542833|B.1.370|USA|2020-05-17	North America|hCoV-19/USA/FL-BPHL-1575/2020|EPI ISL 568673|B.1.3|USA|2020-09-14	0.0004913517	North America
North America|hCoV-19/USA/TX-HMH-1991/2020|EPI ISL 545056|B.1.1|USA|2020-05-17	North America|hCoV-19/USA/FL-BPHL-1575/2020|EPI ISL 568673|B.1.3|USA|2020-09-14	0.0005265437	North America
North America|hCoV-19/USA/OR-PROV-193/2020|EPI ISL 482438|B.1.3|USA|2020-05-17	North America|hCoV-19/USA/FL-BPHL-1575/2020|EPI ISL 568673|B.1.3|USA|2020-09-14	0.0003860872	North America
North America|hCoV-19/USA/TX-HMH-2005/2020|EPI ISL 545064|B.1.370|USA|2020-05-18	North America|hCoV-19/USA/FL-BPHL-1575/2020|EPI ISL 568673|B.1.3|USA|2020-09-14	0.0003509359	North America
North America|hCoV-19/USA/VA-DCLS-0310/2020|EPI ISL 463113|B.1.1|USA|2020-05-18	North America|hCoV-19/USA/FL-BPHL-1575/2020|EPI ISL 568673|B.1.3|USA|2020-09-14	0.0007022446	North America
North America|hCoV-19/USA/VA-DCLS-0304/2020|EPI ISL 463107|B.1.1|USA|2020-05-18	North America|hCoV-19/USA/FL-BPHL-1575/2020|EPI ISL 568673|B.1.3|USA|2020-09-14	0.0006319629	North America
North America|hCoV-19/USA/CA-ALSR-1753/2020|EPI ISL 512166|B.1|USA|2020-05-18	North America|hCoV-19/USA/FL-BPHL-1575/2020|EPI ISL 568673|B.1.3|USA|2020-09-14	0.0004914304	North America
North America|hCoV-19/USA/CA-ALSR-1638/2020|EPI ISL 494706|B.1|USA|2020-05-19	North America|hCoV-19/USA/FL-BPHL-1575/2020|EPI ISL 568673|B.1.3|USA|2020-09-14	0.0004562455	North America
North America|hCoV-19/USA/CA-SR0463/2020|EPI ISL 467984|B.1.5|USA|2020-05-19	North America|hCoV-19/USA/FL-BPHL-1575/2020|EPI ISL 568673|B.1.3|USA|2020-09-14	0.0004913911	North America
North America|hCoV-19/USA/NV-NSPHL-A0180/2020|EPI ISL 515437|B.1.5|USA|2020-05-19	North America|hCoV-19/USA/FL-BPHL-1575/2020|EPI ISL 568673|B.1.3|USA|2020-09-14	0.0003860687	North America
North America|hCoV-19/USA/UT-08629/2020|EPI ISL 524367|B.1.370|USA|2020-05-19	North America|hCoV-19/USA/FL-BPHL-1575/2020|EPI ISL 568673|B.1.3|USA|2020-09-14	0.0005616583	North America
North America|hCoV-19/Canada/ON-UHTC 0123/2020|EPI ISL 526268|B.1.1|Canada|2020-05-20	North America|hCoV-19/USA/FL-BPHL-1575/2020|EPI ISL 568673|B.1.3|USA|2020-09-14	0.0006319430	North America
North America|hCoV-19/USA/UT-08527/2020|EPI ISL 524290|B.1|USA|2020-05-20	North America|hCoV-19/USA/FL-BPHL-1575/2020|EPI ISL 568673|B.1.3|USA|2020-09-14	0.0005265182	North America
North America|hCoV-19/USA/UT-08387/2020|EPI ISL 524170|B.1.370|USA|2020-05-20	North America|hCoV-19/USA/FL-BPHL-1575/2020|EPI ISL 568673|B.1.3|USA|2020-09-14	0.0005265181	North America
North America|hCoV-19/USA/CA-ALSR-1866/2020|EPI ISL 512212|B.1.5|USA|2020-05-20	North America|hCoV-19/USA/FL-BPHL-1575/2020|EPI ISL 568673|B.1.3|USA|2020-09-14	0.0005265779	North America
North America|hCoV-19/USA/VA-DCLS-0948/2020|EPI ISL 522805|B.1|USA|2020-05-21	North America|hCoV-19/USA/FL-BPHL-1575/2020|EPI ISL 568673|B.1.3|USA|2020-09-14	0.0004211613	North America
North America|hCoV-19/USA/CA-CZB-2148/2020|EPI ISL 486365|B.1.3|USA|2020-05-21	North America|hCoV-19/USA/FL-BPHL-1575/2020|EPI ISL 568673|B.1.3|USA|2020-09-14	0.0003860499	North America
North America|hCoV-19/USA/MN-MDH-1588/2020|EPI ISL 530184|B.1|USA|2020-05-21	North America|hCoV-19/USA/FL-BPHL-1575/2020|EPI ISL 568673|B.1.3|USA|2020-09-14	0.0004211745	North America
North America|hCoV-19/USA/CA-ALSR-1739/2020|EPI ISL 512160|B.1|USA|2020-05-21	North America|hCoV-19/USA/FL-BPHL-1575/2020|EPI ISL 568673|B.1.3|USA|2020-09-14	0.0004563117	North America
North America|hCoV-19/USA/CA-ALSR-1756/2020|EPI ISL 512167|B.1.5|USA|2020-05-21	North America|hCoV-19/USA/FL-BPHL-1575/2020|EPI ISL 568673|B.1.3|USA|2020-09-14	0.0004562822	North America
North America|hCoV-19/USA/TX-HMH-2162/2020|EPI ISL 545153|B.1|USA|2020-05-22	North America|hCoV-19/USA/FL-BPHL-1575/2020|EPI ISL 568673|B.1.3|USA|2020-09-14	0.0004211949	North America
North America|hCoV-19/USA/WI-UW-835/2020|EPI ISL 509842|B.1|USA|2020-05-22	North America|hCoV-19/USA/FL-BPHL-1575/2020|EPI ISL 568673|B.1.3|USA|2020-09-14	0.0004915538	North America
North America|hCoV-19/USA/UT-08456/2020|EPI ISL 524228|B.1.370|USA|2020-05-22	North America|hCoV-19/USA/FL-BPHL-1575/2020|EPI ISL 568673|B.1.3|USA|2020-09-14	0.0005265271	North America
North America|hCoV-19/USA/TX-HMH-2170/2020|EPI ISL 545159|B.1.370|USA|2020-05-22	North America|hCoV-19/USA/FL-BPHL-1575/2020|EPI ISL 568673|B.1.3|USA|2020-09-14	0.0004562598	North America
North America|hCoV-19/USA/UT-UPHL-2008831/2020|EPI ISL 524851|B.1.370|USA|2020-05-23	North America|hCoV-19/USA/FL-BPHL-1575/2020|EPI ISL 568673|B.1.3|USA|2020-09-14	0.0005265181	North America
North America|hCoV-19/USA/TX-HMH-2189/2020|EPI ISL 545171|B.1.1|USA|2020-05-23	North America|hCoV-19/USA/FL-BPHL-1575/2020|EPI ISL 568673|B.1.3|USA|2020-09-14	0.0005968325	North America
North America|hCoV-19/USA/MD-MDH-0098/2020|EPI ISL 522833|B.1|USA|2020-05-23	North America|hCoV-19/USA/FL-BPHL-1575/2020|EPI ISL 568673|B.1.3|USA|2020-09-14	0.0003860621	North America
North America|hCoV-19/Canada/ON-UHTC-0175/2020|EPI ISL 569973|B.1.1|Canada|2020-05-23	North America|hCoV-19/USA/FL-BPHL-1575/2020|EPI ISL 568673|B.1.3|USA|2020-09-14	0.0005968036	North America
North America|hCoV-19/USA/TX-HMH-2253/2020|EPI ISL 545206|B.1.370|USA|2020-05-24	North America|hCoV-19/USA/FL-BPHL-1575/2020|EPI ISL 568673|B.1.3|USA|2020-09-14	0.0004913673	North America
North America|hCoV-19/USA/VA-DCLS-0498/2020|EPI ISL 485815|B.1|USA|2020-05-24	North America|hCoV-19/USA/FL-BPHL-1575/2020|EPI ISL 568673|B.1.3|USA|2020-09-14	0.0004914541	North America
North America|hCoV-19/USA/UT-08617/2020|EPI ISL 524358|B.1|USA|2020-05-24	North America|hCoV-19/USA/FL-BPHL-1575/2020|EPI ISL 568673|B.1.3|USA|2020-09-14	0.0004562821	North America
North America|hCoV-19/USA/MD-MDH-0088/2020|EPI ISL 522824|B.1|USA|2020-05-24	North America|hCoV-19/USA/FL-BPHL-1575/2020|EPI ISL 568673|B.1.3|USA|2020-09-14	0.0004213832	North America
North America|hCoV-19/USA/VA-DCLS-0494/2020|EPI ISL 485814|B.1|USA|2020-05-24	North America|hCoV-19/USA/FL-BPHL-1575/2020|EPI ISL 568673|B.1.3|USA|2020-09-14	0.0004563406	North America
North America|hCoV-19/USA/WA-S1536/2020|EPI ISL 495962|B.1.124|USA|2020-05-25	North America|hCoV-19/USA/FL-BPHL-1575/2020|EPI ISL 568673|B.1.3|USA|2020-09-14	0.0004913829	North America
North America|hCoV-19/USA/MI-MDHHS-SC20926/2020|EPI ISL 476062|B.1|USA|2020-05-25	North America|hCoV-19/USA/FL-BPHL-1575/2020|EPI ISL 568673|B.1.3|USA|2020-09-14	0.0003158358	North America
North America|hCoV-19/USA/UT-UPHL-2008799/2020|EPI ISL 524825|B.1|USA|2020-05-25	North America|hCoV-19/USA/FL-BPHL-1575/2020|EPI ISL 568673|B.1.3|USA|2020-09-14	0.0003509359	North America
North America|hCoV-19/USA/TX-HMH-2389/2020|EPI ISL 545281|B.1.1|USA|2020-05-25	North America|hCoV-19/USA/FL-BPHL-1575/2020|EPI ISL 568673|B.1.3|USA|2020-09-14	0.0005616585	North America
North America|hCoV-19/USA/TX-HMH-2425/2020|EPI ISL 545306|B.1.1|USA|2020-05-26	North America|hCoV-19/USA/FL-BPHL-1575/2020|EPI ISL 568673|B.1.3|USA|2020-09-14	0.0004914305	North America
North America|hCoV-19/USA/FL-BPHL-0815/2020|EPI ISL 514161|B.1|USA|2020-05-26	North America|hCoV-19/USA/FL-BPHL-1575/2020|EPI ISL 568673|B.1.3|USA|2020-09-14	0.0005616226	North America
North America|hCoV-19/USA/WI-UW-817/2020|EPI ISL 509824|B.1|USA|2020-05-26	North America|hCoV-19/USA/FL-BPHL-1575/2020|EPI ISL 568673|B.1.3|USA|2020-09-14	0.0003860564	North America
North America|hCoV-19/USA/WA-S1562/2020|EPI ISL 495988|B.1|USA|2020-05-26	North America|hCoV-19/USA/FL-BPHL-1575/2020|EPI ISL 568673|B.1.3|USA|2020-09-14	0.0004914146	North America
North America|hCoV-19/USA/TX-HMH-2403/2020|EPI ISL 545290|B.1|USA|2020-05-26	North America|hCoV-19/USA/FL-BPHL-1575/2020|EPI ISL 568673|B.1.3|USA|2020-09-14	0.0003158357	North America
North America|hCoV-19/USA/NV-NSPHL-A0202/2020|EPI ISL 515456|B.1|USA|2020-05-27	North America|hCoV-19/USA/FL-BPHL-1575/2020|EPI ISL 568673|B.1.3|USA|2020-09-14	0.0003509529	North America
North America|hCoV-19/USA/WA-S1647/2020|EPI ISL 496073|B.1|USA|2020-05-27	North America|hCoV-19/USA/FL-BPHL-1575/2020|EPI ISL 568673|B.1.3|USA|2020-09-14	0.0003509359	North America
North America|hCoV-19/USA/WA-S1635/2020|EPI ISL 496061|B.1|USA|2020-05-27	North America|hCoV-19/USA/FL-BPHL-1575/2020|EPI ISL 568673|B.1.3|USA|2020-09-14	0.0003158357	North America
North America|hCoV-19/USA/WA-S1634/2020|EPI ISL 496060|B.1|USA|2020-05-27	North America|hCoV-19/USA/FL-BPHL-1575/2020|EPI ISL 568673|B.1.3|USA|2020-09-14	0.0002807370	North America
North America|hCoV-19/USA/WA-S1638/2020|EPI ISL 496064|B.1|USA|2020-05-27	North America|hCoV-19/USA/FL-BPHL-1575/2020|EPI ISL 568673|B.1.3|USA|2020-09-14	0.0003158457	North America
North America|hCoV-19/USA/MN-MDH-1583/2020|EPI ISL 530179|B.1.3|USA|2020-05-28	North America|hCoV-19/USA/FL-BPHL-1575/2020|EPI ISL 568673|B.1.3|USA|2020-09-14	0.0004913908	North America
North America|hCoV-19/USA/TX-HMH-2474/2020|EPI ISL 545331|B.1.255|USA|2020-05-28	North America|hCoV-19/USA/FL-BPHL-1575/2020|EPI ISL 568673|B.1.3|USA|2020-09-14	0.0005265015	North America
North America|hCoV-19/USA/TX-HMH-2482/2020|EPI ISL 545334|B.1.1|USA|2020-05-28	North America|hCoV-19/USA/FL-BPHL-1575/2020|EPI ISL 568673|B.1.3|USA|2020-09-14	0.0005968324	North America
North America|hCoV-19/USA/VA-DCLS-0997/2020|EPI ISL 526899|B.1|USA|2020-05-28	North America|hCoV-19/USA/FL-BPHL-1575/2020|EPI ISL 568673|B.1.3|USA|2020-09-14	0.0004211949	North America
North America|hCoV-19/USA/UT-UPHL-2008928/2020|EPI ISL 525033|B.1|USA|2020-05-28	North America|hCoV-19/USA/FL-BPHL-1575/2020|EPI ISL 568673|B.1.3|USA|2020-09-14	0.0006318920	North America
North America|hCoV-19/USA/TX-HMH-2465/2020|EPI ISL 545325|B.1|USA|2020-05-29	North America|hCoV-19/USA/FL-BPHL-1575/2020|EPI ISL 568673|B.1.3|USA|2020-09-14	0.0004914222	North America
North America|hCoV-19/USA/UT-UPHL-2008806/2020|EPI ISL 524832|B.1.370|USA|2020-05-29	North America|hCoV-19/USA/FL-BPHL-1575/2020|EPI ISL 568673|B.1.3|USA|2020-09-14	0.0005265436	North America
North America|hCoV-19/USA/MD-MDH-0125/2020|EPI ISL 529167|B.1|USA|2020-05-29	North America|hCoV-19/USA/FL-BPHL-1575/2020|EPI ISL 568673|B.1.3|USA|2020-09-14	0.0003860750	North America
North America|hCoV-19/USA/FL-BPHL-0551/2020|EPI ISL 508754|B.1.370|USA|2020-05-29	North America|hCoV-19/USA/FL-BPHL-1575/2020|EPI ISL 568673|B.1.3|USA|2020-09-14	0.0005967268	North America
North America|hCoV-19/USA/WA-S1660/2020|EPI ISL 496086|B.1.1|USA|2020-05-29	North America|hCoV-19/USA/FL-BPHL-1575/2020|EPI ISL 568673|B.1.3|USA|2020-09-14	0.0005265860	North America
North America|hCoV-19/USA/TX-HMH-3016/2020|EPI ISL 543936|B.1.1|USA|2020-05-30	North America|hCoV-19/USA/FL-BPHL-1575/2020|EPI ISL 568673|B.1.3|USA|2020-09-14	0.0005265947	North America
North America|hCoV-19/USA/TX-HMH-3032/2020|EPI ISL 543946|B.1.370|USA|2020-05-30	North America|hCoV-19/USA/FL-BPHL-1575/2020|EPI ISL 568673|B.1.3|USA|2020-09-14	0.0004562453	North America
North America|hCoV-19/USA/TX-HMH-2342/2020|EPI ISL 545255|B.1.370|USA|2020-05-30	North America|hCoV-19/USA/FL-BPHL-1575/2020|EPI ISL 568673|B.1.3|USA|2020-09-14	0.0005616854	North America
North America|hCoV-19/USA/TX-HMH-3033/2020|EPI ISL 543947|B.1|USA|2020-05-30	North America|hCoV-19/USA/FL-BPHL-1575/2020|EPI ISL 568673|B.1.3|USA|2020-09-14	0.0004913670	North America
North America|hCoV-19/USA/TX-HMH-3011/2020|EPI ISL 543931|B.1.1|USA|2020-05-30	North America|hCoV-19/USA/FL-BPHL-1575/2020|EPI ISL 568673|B.1.3|USA|2020-09-14	0.0005968324	North America
North America|hCoV-19/USA/TX-HMH-2434/2020|EPI ISL 545307|B.1|USA|2020-05-31	North America|hCoV-19/USA/FL-BPHL-1575/2020|EPI ISL 568673|B.1.3|USA|2020-09-14	0.0003158663	North America
North America|hCoV-19/USA/TX-HMH-2319/2020|EPI ISL 545241|B.1.1|USA|2020-05-31	North America|hCoV-19/USA/FL-BPHL-1575/2020|EPI ISL 568673|B.1.3|USA|2020-09-14	0.0004563188	North America
North America|hCoV-19/Canada/ON-UHTC 0139/2020|EPI ISL 526275|B.1.1|Canada|2020-05-31	North America|hCoV-19/USA/FL-BPHL-1575/2020|EPI ISL 568673|B.1.3|USA|2020-09-14	0.0005616856	North America
North America|hCoV-19/USA/CA-UCLA-30/2020|EPI ISL 537563|B.1|USA|2020-05-31	North America|hCoV-19/USA/FL-BPHL-1575/2020|EPI ISL 568673|B.1.3|USA|2020-09-14	0.0005265770	North America
North America|hCoV-19/USA/TX-HMH-2993/2020|EPI ISL 543917|B.1.265|USA|2020-05-31	North America|hCoV-19/USA/FL-BPHL-1575/2020|EPI ISL 568673|B.1.3|USA|2020-09-14	0.0003860377	North America
North America|hCoV-19/USA/UT-UPHL-2008777/2020|EPI ISL 524808|B.1.370|USA|2020-06-01	North America|hCoV-19/USA/FL-BPHL-1575/2020|EPI ISL 568673|B.1.3|USA|2020-09-14	0.0004914387	North America
North America|hCoV-19/USA/TX-HMH-2543/2020|EPI ISL 545373|B.1.370|USA|2020-06-01	North America|hCoV-19/USA/FL-BPHL-1575/2020|EPI ISL 568673|B.1.3|USA|2020-09-14	0.0004563041	North America
North America|hCoV-19/USA/WA-S1728/2020|EPI ISL 496154|B.1.1|USA|2020-06-01	North America|hCoV-19/USA/FL-BPHL-1575/2020|EPI ISL 568673|B.1.3|USA|2020-09-14	0.0005616858	North America
North America|hCoV-19/USA/TX-HMH-2567/2020|EPI ISL 545392|B.1|USA|2020-06-01	North America|hCoV-19/USA/FL-BPHL-1575/2020|EPI ISL 568673|B.1.3|USA|2020-09-14	0.0004914064	North America
North America|hCoV-19/USA/UT-UPHL-2008832/2020|EPI ISL 524852|B.1.370|USA|2020-06-01	North America|hCoV-19/USA/FL-BPHL-1575/2020|EPI ISL 568673|B.1.3|USA|2020-09-14	0.0005265436	North America
North America|hCoV-19/USA/CA-IGI-0075/2020|EPI ISL 511829|B.1.3|USA|2020-06-02	North America|hCoV-19/USA/FL-BPHL-1575/2020|EPI ISL 568673|B.1.3|USA|2020-09-14	0.0005617304	North America
North America|hCoV-19/USA/CA-CDC-4684/2020|EPI ISL 535662|B.1|USA|2020-06-02	North America|hCoV-19/USA/FL-BPHL-1575/2020|EPI ISL 568673|B.1.3|USA|2020-09-14	0.0005616404	North America
North America|hCoV-19/USA/WA-S1802/2020|EPI ISL 496228|B.1|USA|2020-06-02	North America|hCoV-19/USA/FL-BPHL-1575/2020|EPI ISL 568673|B.1.3|USA|2020-09-14	0.0003860563	North America
North America|hCoV-19/USA/NV-NSPHL-A0206/2020|EPI ISL 515460|B.1|USA|2020-06-02	North America|hCoV-19/USA/FL-BPHL-1575/2020|EPI ISL 568673|B.1.3|USA|2020-09-14	0.0004211950	North America
North America|hCoV-19/USA/CA-IGI-0050/2020|EPI ISL 511805|B.1|USA|2020-06-02	North America|hCoV-19/USA/FL-BPHL-1575/2020|EPI ISL 568673|B.1.3|USA|2020-09-14	0.0003860564	North America
North America|hCoV-19/USA/VA-DCLS-1017/2020|EPI ISL 526907|B.1.1|USA|2020-06-03	North America|hCoV-19/USA/FL-BPHL-1575/2020|EPI ISL 568673|B.1.3|USA|2020-09-14	0.0008426970	North America
North America|hCoV-19/USA/TX-HMH-2768/2020|EPI ISL 545541|B.1.265|USA|2020-06-03	North America|hCoV-19/USA/FL-BPHL-1575/2020|EPI ISL 568673|B.1.3|USA|2020-09-14	0.0003509360	North America
North America|hCoV-19/USA/WA-S1816/2020|EPI ISL 496242|B.1.124|USA|2020-06-03	North America|hCoV-19/USA/FL-BPHL-1575/2020|EPI ISL 568673|B.1.3|USA|2020-09-14	0.0004913673	North America
North America|hCoV-19/USA/WA-S1938/2020|EPI ISL 497366|B.1.124|USA|2020-06-03	North America|hCoV-19/USA/FL-BPHL-1575/2020|EPI ISL 568673|B.1.3|USA|2020-09-14	0.0005967457	North America
North America|hCoV-19/USA/WI-GMF-05143/2020|EPI ISL 471145|B.1.3|USA|2020-06-03	North America|hCoV-19/USA/FL-BPHL-1575/2020|EPI ISL 568673|B.1.3|USA|2020-09-14	0.0003860872	North America
North America|hCoV-19/USA/CA-CDC-4698/2020|EPI ISL 535675|B.1|USA|2020-06-04	North America|hCoV-19/USA/FL-BPHL-1575/2020|EPI ISL 568673|B.1.3|USA|2020-09-14	0.0005616583	North America
North America|hCoV-19/USA/WA-S1959/2020|EPI ISL 497387|B.1|USA|2020-06-04	North America|hCoV-19/USA/FL-BPHL-1575/2020|EPI ISL 568673|B.1.3|USA|2020-09-14	0.0003509529	North America
North America|hCoV-19/USA/TX-HMH-2706/2020|EPI ISL 545492|B.1.370|USA|2020-06-04	North America|hCoV-19/USA/FL-BPHL-1575/2020|EPI ISL 568673|B.1.3|USA|2020-09-14	0.0004562453	North America
North America|hCoV-19/USA/CA-CDC-4703/2020|EPI ISL 535680|B.1.5|USA|2020-06-04	North America|hCoV-19/USA/FL-BPHL-1575/2020|EPI ISL 568673|B.1.3|USA|2020-09-14	0.0004914066	North America
North America|hCoV-19/USA/CA-CDC-4713/2020|EPI ISL 535689|B.1|USA|2020-06-04	North America|hCoV-19/USA/FL-BPHL-1575/2020|EPI ISL 568673|B.1.3|USA|2020-09-14	0.0004913910	North America
North America|hCoV-19/USA/TX-HMH-2739/2020|EPI ISL 545518|B.1|USA|2020-06-05	North America|hCoV-19/USA/FL-BPHL-1575/2020|EPI ISL 568673|B.1.3|USA|2020-09-14	0.0003509641	North America
North America|hCoV-19/USA/MD-MDH-0187/2020|EPI ISL 538271|B.1|USA|2020-06-05	North America|hCoV-19/USA/FL-BPHL-1575/2020|EPI ISL 568673|B.1.3|USA|2020-09-14	0.0004563117	North America
North America|hCoV-19/USA/TX-HMH-2732/2020|EPI ISL 545511|B.1.370|USA|2020-06-05	North America|hCoV-19/USA/FL-BPHL-1575/2020|EPI ISL 568673|B.1.3|USA|2020-09-14	0.0004562453	North America
North America|hCoV-19/USA/WA-S2027/2020|EPI ISL 497455|B.1.5|USA|2020-06-05	North America|hCoV-19/USA/FL-BPHL-1575/2020|EPI ISL 568673|B.1.3|USA|2020-09-14	0.0005967746	North America
North America|hCoV-19/USA/WA-UW-10447/2020|EPI ISL 570310|B.1|USA|2020-06-05	North America|hCoV-19/USA/FL-BPHL-1575/2020|EPI ISL 568673|B.1.3|USA|2020-09-14	0.0004563041	North America
North America|hCoV-19/USA/TX-HMH-2691/2020|EPI ISL 545479|B.1.1|USA|2020-06-06	North America|hCoV-19/USA/FL-BPHL-1575/2020|EPI ISL 568673|B.1.3|USA|2020-09-14	0.0005265860	North America
North America|hCoV-19/USA/TX-HMH-2578/2020|EPI ISL 545401|B.1.1|USA|2020-06-06	North America|hCoV-19/USA/FL-BPHL-1575/2020|EPI ISL 568673|B.1.3|USA|2020-09-14	0.0004563188	North America
North America|hCoV-19/USA/WI-UW-462/2020|EPI ISL 484837|B.1|USA|2020-06-06	North America|hCoV-19/USA/FL-BPHL-1575/2020|EPI ISL 568673|B.1.3|USA|2020-09-14	0.0003509359	North America
North America|hCoV-19/USA/TX-HMH-2575/2020|EPI ISL 545398|B.1.370|USA|2020-06-06	North America|hCoV-19/USA/FL-BPHL-1575/2020|EPI ISL 568673|B.1.3|USA|2020-09-14	0.0005264846	North America
North America|hCoV-19/USA/CA-UCLA-34/2020|EPI ISL 537567|B.1|USA|2020-06-06	North America|hCoV-19/USA/FL-BPHL-1575/2020|EPI ISL 568673|B.1.3|USA|2020-09-14	0.0003511918	North America
North America|hCoV-19/USA/TX-HMH-2841/2020|EPI ISL 543812|B.1.361|USA|2020-06-07	North America|hCoV-19/USA/FL-BPHL-1575/2020|EPI ISL 568673|B.1.3|USA|2020-09-14	0.0003860873	North America
North America|hCoV-19/USA/TX-HMH-2517/2020|EPI ISL 545353|B.1.3|USA|2020-06-07	North America|hCoV-19/USA/FL-BPHL-1575/2020|EPI ISL 568673|B.1.3|USA|2020-09-14	0.0004914145	North America
North America|hCoV-19/USA/TX-HMH-2828/2020|EPI ISL 543802|B.1.3|USA|2020-06-07	North America|hCoV-19/USA/FL-BPHL-1575/2020|EPI ISL 568673|B.1.3|USA|2020-09-14	0.0005617395	North America
North America|hCoV-19/USA/MD-MDH-0196/2020|EPI ISL 560809|B.1|USA|2020-06-07	North America|hCoV-19/USA/FL-BPHL-1575/2020|EPI ISL 568673|B.1.3|USA|2020-09-14	0.0003509471	North America
North America|hCoV-19/USA/MD-MDH-0195/2020|EPI ISL 560808|B.1|USA|2020-06-07	North America|hCoV-19/USA/FL-BPHL-1575/2020|EPI ISL 568673|B.1.3|USA|2020-09-14	0.0003860563	North America
North America|hCoV-19/USA/WA-S2143/2020|EPI ISL 497571|B.1|USA|2020-06-08	North America|hCoV-19/USA/FL-BPHL-1575/2020|EPI ISL 568673|B.1.3|USA|2020-09-14	0.0004211675	North America
North America|hCoV-19/USA/TX-HMH-2839/2020|EPI ISL 543810|B.1.1|USA|2020-06-08	North America|hCoV-19/USA/FL-BPHL-1575/2020|EPI ISL 568673|B.1.3|USA|2020-09-14	0.0007022903	North America
North America|hCoV-19/USA/TX-HMH-2802/2020|EPI ISL 545565|B.1|USA|2020-06-08	North America|hCoV-19/USA/FL-BPHL-1575/2020|EPI ISL 568673|B.1.3|USA|2020-09-14	0.0004562821	North America
North America|hCoV-19/USA/TX-HMH-2792/2020|EPI ISL 545557|B.1.370|USA|2020-06-08	North America|hCoV-19/USA/FL-BPHL-1575/2020|EPI ISL 568673|B.1.3|USA|2020-09-14	0.0007021433	North America
North America|hCoV-19/USA/MN-CDC-6286/2020|EPI ISL 527693|B.1|USA|2020-06-09	North America|hCoV-19/USA/FL-BPHL-1575/2020|EPI ISL 568673|B.1.3|USA|2020-09-14	0.0003158357	North America
North America|hCoV-19/USA/TX-HMH-2926/2020|EPI ISL 543868|B.1.315|USA|2020-06-09	North America|hCoV-19/USA/FL-BPHL-1575/2020|EPI ISL 568673|B.1.3|USA|2020-09-14	0.0003509641	North America
North America|hCoV-19/USA/OR-OHSU-0456/2020|EPI ISL 525813|B.1.5|USA|2020-06-09	North America|hCoV-19/USA/FL-BPHL-1575/2020|EPI ISL 568673|B.1.3|USA|2020-09-14	0.0004211747	North America
North America|hCoV-19/Canada/ON-UHTC 0151/2020|EPI ISL 526284|B.1|Canada|2020-06-09	North America|hCoV-19/USA/FL-BPHL-1575/2020|EPI ISL 568673|B.1.3|USA|2020-09-14	0.0004914147	North America
North America|hCoV-19/USA/WA-S2269/2020|EPI ISL 497697|B.1.124|USA|2020-06-09	North America|hCoV-19/USA/FL-BPHL-1575/2020|EPI ISL 568673|B.1.3|USA|2020-09-14	0.0005264762	North America
North America|hCoV-19/USA/CA-IGI-0083/2020|EPI ISL 511837|B.1|USA|2020-06-10	North America|hCoV-19/USA/FL-BPHL-1575/2020|EPI ISL 568673|B.1.3|USA|2020-09-14	0.0003860564	North America
North America|hCoV-19/USA/VA-DCLS-1076/2020|EPI ISL 528674|B.1|USA|2020-06-10	North America|hCoV-19/USA/FL-BPHL-1575/2020|EPI ISL 568673|B.1.3|USA|2020-09-14	0.0004915463	North America
North America|hCoV-19/USA/WA-UW-10696/2020|EPI ISL 570352|B.1|USA|2020-06-10	North America|hCoV-19/USA/FL-BPHL-1575/2020|EPI ISL 568673|B.1.3|USA|2020-09-14	0.0005265355	North America
North America|hCoV-19/USA/TX-HMH-3073/2020|EPI ISL 543977|B.1|USA|2020-06-10	North America|hCoV-19/USA/FL-BPHL-1575/2020|EPI ISL 568673|B.1.3|USA|2020-09-14	0.0004562964	North America
North America|hCoV-19/USA/CA-IGI-0054/2020|EPI ISL 511809|B.1|USA|2020-06-11	North America|hCoV-19/USA/FL-BPHL-1575/2020|EPI ISL 568673|B.1.3|USA|2020-09-14	0.0004211816	North America
North America|hCoV-19/USA/TX-HMH-3169/2020|EPI ISL 544045|B.1.361|USA|2020-06-11	North America|hCoV-19/USA/FL-BPHL-1575/2020|EPI ISL 568673|B.1.3|USA|2020-09-14	0.0003860937	North America
North America|hCoV-19/USA/TX-HMH-3279/2020|EPI ISL 544097|B.1.1|USA|2020-06-11	North America|hCoV-19/USA/FL-BPHL-1575/2020|EPI ISL 568673|B.1.3|USA|2020-09-14	0.0004914543	North America
North America|hCoV-19/USA/TX-HMH-3124/2020|EPI ISL 544010|B.1.3|USA|2020-06-11	North America|hCoV-19/USA/FL-BPHL-1575/2020|EPI ISL 568673|B.1.3|USA|2020-09-14	0.0003509470	North America
North America|hCoV-19/USA/TX-HMH-3176/2020|EPI ISL 544051|B.1.1|USA|2020-06-11	North America|hCoV-19/USA/FL-BPHL-1575/2020|EPI ISL 568673|B.1.3|USA|2020-09-14	0.0004914305	North America
North America|hCoV-19/USA/TX-HMH-3220/2020|EPI ISL 544088|B.1.361|USA|2020-06-12	North America|hCoV-19/USA/FL-BPHL-1575/2020|EPI ISL 568673|B.1.3|USA|2020-09-14	0.0004212154	North America
North America|hCoV-19/USA/TX-HMH-3442/2020|EPI ISL 544197|B.1.370|USA|2020-06-12	North America|hCoV-19/USA/FL-BPHL-1575/2020|EPI ISL 568673|B.1.3|USA|2020-09-14	0.0005265014	North America
North America|hCoV-19/USA/TX-HMH-3827/2020|EPI ISL 543231|B.1.370|USA|2020-06-12	North America|hCoV-19/USA/FL-BPHL-1575/2020|EPI ISL 568673|B.1.3|USA|2020-09-14	0.0005264848	North America
North America|hCoV-19/Costa Rica/INC-0056/2020|EPI ISL 512662|B.1.1|Costa Rica|2020-06-12	North America|hCoV-19/USA/FL-BPHL-1575/2020|EPI ISL 568673|B.1.3|USA|2020-09-14	0.0006671396	North America
North America|hCoV-19/USA/TX-HMH-3228/2020|EPI ISL 544095|B.1.3|USA|2020-06-13	North America|hCoV-19/USA/FL-BPHL-1575/2020|EPI ISL 568673|B.1.3|USA|2020-09-14	0.0005617301	North America
North America|hCoV-19/USA/TX-HMH-3420/2020|EPI ISL 544179|B.1.1|USA|2020-06-13	North America|hCoV-19/USA/FL-BPHL-1575/2020|EPI ISL 568673|B.1.3|USA|2020-09-14	0.0004914543	North America
North America|hCoV-19/USA/TX-HMH-3428/2020|EPI ISL 544185|B.1|USA|2020-06-13	North America|hCoV-19/USA/FL-BPHL-1575/2020|EPI ISL 568673|B.1.3|USA|2020-09-14	0.0004563041	North America
North America|hCoV-19/USA/TX-HMH-3211/2020|EPI ISL 544079|B.1.370|USA|2020-06-13	North America|hCoV-19/USA/FL-BPHL-1575/2020|EPI ISL 568673|B.1.3|USA|2020-09-14	0.0005616498	North America
North America|hCoV-19/USA/TX-HMH-3229/2020|EPI ISL 544096|B.1.1|USA|2020-06-13	North America|hCoV-19/USA/FL-BPHL-1575/2020|EPI ISL 568673|B.1.3|USA|2020-09-14	0.0006319434	North America
North America|hCoV-19/USA/TX-HMH-3370/2020|EPI ISL 544154|B.1|USA|2020-06-14	North America|hCoV-19/USA/FL-BPHL-1575/2020|EPI ISL 568673|B.1.3|USA|2020-09-14	0.0002807370	North America
North America|hCoV-19/USA/TX-HMH-3412/2020|EPI ISL 544172|B.1.361|USA|2020-06-14	North America|hCoV-19/USA/FL-BPHL-1575/2020|EPI ISL 568673|B.1.3|USA|2020-09-14	0.0004212154	North America
North America|hCoV-19/USA/TX-HMH-3546/2020|EPI ISL 543009|B.1.370|USA|2020-06-14	North America|hCoV-19/USA/FL-BPHL-1575/2020|EPI ISL 568673|B.1.3|USA|2020-09-14	0.0004562453	North America
North America|hCoV-19/USA/TX-HMH-3402/2020|EPI ISL 544162|B.1.370|USA|2020-06-14	North America|hCoV-19/USA/FL-BPHL-1575/2020|EPI ISL 568673|B.1.3|USA|2020-09-14	0.0005265269	North America
North America|hCoV-19/USA/WI-GMF-06563/2020|EPI ISL 489905|B.1.3|USA|2020-06-15	North America|hCoV-19/USA/FL-BPHL-1575/2020|EPI ISL 568673|B.1.3|USA|2020-09-14	0.0003860872	North America
North America|hCoV-19/USA/TX-HMH-3570/2020|EPI ISL 543030|B.1.1|USA|2020-06-15	North America|hCoV-19/USA/FL-BPHL-1575/2020|EPI ISL 568673|B.1.3|USA|2020-09-14	0.0006318925	North America
North America|hCoV-19/USA/CA-IGI-0066/2020|EPI ISL 511862|B.1.1|USA|2020-06-15	North America|hCoV-19/USA/FL-BPHL-1575/2020|EPI ISL 568673|B.1.3|USA|2020-09-14	0.0005972499	North America
North America|hCoV-19/USA/CA-CDC-4719/2020|EPI ISL 535694|B.1|USA|2020-06-15	North America|hCoV-19/USA/FL-BPHL-1575/2020|EPI ISL 568673|B.1.3|USA|2020-09-14	0.0005616583	North America
North America|hCoV-19/USA/WA-UW-11728/2020|EPI ISL 570464|B.1.247|USA|2020-06-16	North America|hCoV-19/USA/FL-BPHL-1575/2020|EPI ISL 568673|B.1.3|USA|2020-09-14	0.0006670758	North America
North America|hCoV-19/USA/WA-S2450/2020|EPI ISL 497082|B.1.1|USA|2020-06-16	North America|hCoV-19/USA/FL-BPHL-1575/2020|EPI ISL 568673|B.1.3|USA|2020-09-14	0.0005265349	North America
North America|hCoV-19/USA/CA-CDC-4730/2020|EPI ISL 535701|B.1|USA|2020-06-16	North America|hCoV-19/USA/FL-BPHL-1575/2020|EPI ISL 568673|B.1.3|USA|2020-09-14	0.0005265017	North America
North America|hCoV-19/USA/MN-MDH-1646/2020|EPI ISL 539840|B.1.370|USA|2020-06-16	North America|hCoV-19/USA/FL-BPHL-1575/2020|EPI ISL 568673|B.1.3|USA|2020-09-14	0.0004563042	North America
North America|hCoV-19/USA/TX-HMH-3918/2020|EPI ISL 543280|B.1.1|USA|2020-06-16	North America|hCoV-19/USA/FL-BPHL-1575/2020|EPI ISL 568673|B.1.3|USA|2020-09-14	0.0006319535	North America
North America|hCoV-19/USA/TX-HMH-4390/2020|EPI ISL 543583|B.1.1|USA|2020-06-17	North America|hCoV-19/USA/FL-BPHL-1575/2020|EPI ISL 568673|B.1.3|USA|2020-09-14	0.0006319228	North America
North America|hCoV-19/USA/TX-HMH-4423/2020|EPI ISL 543607|B.1.370|USA|2020-06-17	North America|hCoV-19/USA/FL-BPHL-1575/2020|EPI ISL 568673|B.1.3|USA|2020-09-14	0.0005967844	North America
North America|hCoV-19/USA/WA-S2555/2020|EPI ISL 497187|B.1|USA|2020-06-17	North America|hCoV-19/USA/FL-BPHL-1575/2020|EPI ISL 568673|B.1.3|USA|2020-09-14	0.0003158357	North America
North America|hCoV-19/USA/TX-HMH-3855/2020|EPI ISL 543256|B.1.1|USA|2020-06-17	North America|hCoV-19/USA/FL-BPHL-1575/2020|EPI ISL 568673|B.1.3|USA|2020-09-14	0.0005968224	North America
North America|hCoV-19/USA/TX-HMH-4296/2020|EPI ISL 543506|B.1.3|USA|2020-06-18	North America|hCoV-19/USA/FL-BPHL-1575/2020|EPI ISL 568673|B.1.3|USA|2020-09-14	0.0006319837	North America
North America|hCoV-19/USA/TX-HMH-4320/2020|EPI ISL 543529|B.1|USA|2020-06-18	North America|hCoV-19/USA/FL-BPHL-1575/2020|EPI ISL 568673|B.1.3|USA|2020-09-14	0.0004913911	North America
North America|hCoV-19/USA/WA-S2578/2020|EPI ISL 497210|B.1.124|USA|2020-06-18	North America|hCoV-19/USA/FL-BPHL-1575/2020|EPI ISL 568673|B.1.3|USA|2020-09-14	0.0005967269	North America
North America|hCoV-19/USA/TX-HMH-4185/2020|EPI ISL 543420|B.1.1|USA|2020-06-18	North America|hCoV-19/USA/FL-BPHL-1575/2020|EPI ISL 568673|B.1.3|USA|2020-09-14	0.0005968323	North America
North America|hCoV-19/USA/CA-ALSR-1102-SAN/2020|EPI ISL 483528|B.1|USA|2020-06-18	North America|hCoV-19/USA/FL-BPHL-1575/2020|EPI ISL 568673|B.1.3|USA|2020-09-14	0.0007724522	North America
North America|hCoV-19/Mexico/COA-InDRE 40/2020|EPI ISL 516620|B.1.1|Mexico|2020-06-19	North America|hCoV-19/USA/FL-BPHL-1575/2020|EPI ISL 568673|B.1.3|USA|2020-09-14	0.0006319228	North America
North America|hCoV-19/USA/MO-WUSTL046/2020|EPI ISL 493075|B.1|USA|2020-06-19	North America|hCoV-19/USA/FL-BPHL-1575/2020|EPI ISL 568673|B.1.3|USA|2020-09-14	0.0004562898	North America
North America|hCoV-19/Canada/ON-UHTC-0270/2020|EPI ISL 570002|B.1.36|Canada|2020-06-19	North America|hCoV-19/USA/FL-BPHL-1575/2020|EPI ISL 568673|B.1.3|USA|2020-09-14	0.0007372063	North America
North America|hCoV-19/USA/SC-DHEC-0586/2020|EPI ISL 529095|B.1.3|USA|2020-06-19	North America|hCoV-19/USA/FL-BPHL-1575/2020|EPI ISL 568673|B.1.3|USA|2020-09-14	0.0004211674	North America
North America|hCoV-19/USA/TX-HMH-4839/2020|EPI ISL 544367|B.1.265|USA|2020-06-20	North America|hCoV-19/USA/FL-BPHL-1575/2020|EPI ISL 568673|B.1.3|USA|2020-09-14	0.0005265524	North America
North America|hCoV-19/USA/WA-UW-11290/2020|EPI ISL 570390|B.1.1|USA|2020-06-20	North America|hCoV-19/USA/FL-BPHL-1575/2020|EPI ISL 568673|B.1.3|USA|2020-09-14	0.0005616585	North America
North America|hCoV-19/USA/WA-S2711/2020|EPI ISL 525701|B.1|USA|2020-06-20	North America|hCoV-19/USA/FL-BPHL-1575/2020|EPI ISL 568673|B.1.3|USA|2020-09-14	0.0004913752	North America
North America|hCoV-19/USA/VA-DCLS-1110/2020|EPI ISL 529913|B.1.370|USA|2020-06-20	North America|hCoV-19/USA/FL-BPHL-1575/2020|EPI ISL 568673|B.1.3|USA|2020-09-14	0.0004562598	North America
North America|hCoV-19/USA/TX-HMH-5076/2020|EPI ISL 544506|B.1.361|USA|2020-06-20	North America|hCoV-19/USA/FL-BPHL-1575/2020|EPI ISL 568673|B.1.3|USA|2020-09-14	0.0005616762	North America
North America|hCoV-19/USA/TX-HMH-4678/2020|EPI ISL 544249|B.1.1|USA|2020-06-21	North America|hCoV-19/USA/FL-BPHL-1575/2020|EPI ISL 568673|B.1.3|USA|2020-09-14	0.0004914543	North America
North America|hCoV-19/USA/TX-HMH-4844/2020|EPI ISL 544370|B.1.361|USA|2020-06-21	North America|hCoV-19/USA/FL-BPHL-1575/2020|EPI ISL 568673|B.1.3|USA|2020-09-14	0.0003860873	North America
North America|hCoV-19/USA/TX-HMH-4615/2020|EPI ISL 543756|B.1.370|USA|2020-06-21	North America|hCoV-19/USA/FL-BPHL-1575/2020|EPI ISL 568673|B.1.3|USA|2020-09-14	0.0004211949	North America
North America|hCoV-19/USA/CA-ALSR-1045-SAN/2020|EPI ISL 483481|B.1|USA|2020-06-21	North America|hCoV-19/USA/FL-BPHL-1575/2020|EPI ISL 568673|B.1.3|USA|2020-09-14	0.0006319637	North America
North America|hCoV-19/USA/WA-UW-11562/2020|EPI ISL 570437|B.1.1|USA|2020-06-22	North America|hCoV-19/USA/FL-BPHL-1575/2020|EPI ISL 568673|B.1.3|USA|2020-09-14	0.0004914306	North America
North America|hCoV-19/USA/WA-UW-11350/2020|EPI ISL 570400|B.1.1|USA|2020-06-22	North America|hCoV-19/USA/FL-BPHL-1575/2020|EPI ISL 568673|B.1.3|USA|2020-09-14	0.0005616585	North America
North America|hCoV-19/USA/TX-HMH-4865/2020|EPI ISL 544387|B.1.3|USA|2020-06-22	North America|hCoV-19/USA/FL-BPHL-1575/2020|EPI ISL 568673|B.1.3|USA|2020-09-14	0.0006319835	North America
North America|hCoV-19/USA/TX-HMH-4875/2020|EPI ISL 544394|B.1|USA|2020-06-22	North America|hCoV-19/USA/FL-BPHL-1575/2020|EPI ISL 568673|B.1.3|USA|2020-09-14	0.0004562819	North America
North America|hCoV-19/USA/WI-UW-585/2020|EPI ISL 484960|B.1.3|USA|2020-06-22	North America|hCoV-19/USA/FL-BPHL-1575/2020|EPI ISL 568673|B.1.3|USA|2020-09-14	0.0004211675	North America
North America|hCoV-19/USA/VA-DCLS-1189/2020|EPI ISL 529936|B.1|USA|2020-06-23	North America|hCoV-19/USA/FL-BPHL-1575/2020|EPI ISL 568673|B.1.3|USA|2020-09-14	0.0004562675	North America
North America|hCoV-19/USA/WA-UW-11472/2020|EPI ISL 570415|B.1.370|USA|2020-06-23	North America|hCoV-19/USA/FL-BPHL-1575/2020|EPI ISL 568673|B.1.3|USA|2020-09-14	0.0006669899	North America
North America|hCoV-19/USA/FL-BPHL-0754/2020|EPI ISL 512560|B.1.3|USA|2020-06-23	North America|hCoV-19/USA/FL-BPHL-1575/2020|EPI ISL 568673|B.1.3|USA|2020-09-14	0.0001754439	North America
North America|hCoV-19/USA/CA-ALSR-1086-SAN/2020|EPI ISL 483513|B.1|USA|2020-06-23	North America|hCoV-19/USA/FL-BPHL-1575/2020|EPI ISL 568673|B.1.3|USA|2020-09-14	0.0004562965	North America
North America|hCoV-19/USA/TX-HMH-5091/2020|EPI ISL 544518|B.1.361|USA|2020-06-24	North America|hCoV-19/USA/FL-BPHL-1575/2020|EPI ISL 568673|B.1.3|USA|2020-09-14	0.0004563042	North America
North America|hCoV-19/USA/TX-HMH-5520/2020|EPI ISL 544841|B.1.370|USA|2020-06-24	North America|hCoV-19/USA/FL-BPHL-1575/2020|EPI ISL 568673|B.1.3|USA|2020-09-14	0.0005616581	North America
North America|hCoV-19/USA/WA-UW-12027/2020|EPI ISL 501106|B.1|USA|2020-06-24	North America|hCoV-19/USA/FL-BPHL-1575/2020|EPI ISL 568673|B.1.3|USA|2020-09-14	0.0003860499	North America
North America|hCoV-19/USA/TX-HMH-5036/2020|EPI ISL 544476|B.1|USA|2020-06-24	North America|hCoV-19/USA/FL-BPHL-1575/2020|EPI ISL 568673|B.1.3|USA|2020-09-14	0.0004563041	North America
North America|hCoV-19/USA/WI-GMF-07816/2020|EPI ISL 489925|B.1.3|USA|2020-06-24	North America|hCoV-19/USA/FL-BPHL-1575/2020|EPI ISL 568673|B.1.3|USA|2020-09-14	0.0004211948	North America
North America|hCoV-19/USA/TX-HMH-5418/2020|EPI ISL 544762|B.1.3|USA|2020-06-25	North America|hCoV-19/USA/FL-BPHL-1575/2020|EPI ISL 568673|B.1.3|USA|2020-09-14	0.0005617122	North America
North America|hCoV-19/USA/TX-HMH-5356/2020|EPI ISL 544711|B.1.3|USA|2020-06-25	North America|hCoV-19/USA/FL-BPHL-1575/2020|EPI ISL 568673|B.1.3|USA|2020-09-14	0.0005968608	North America
North America|hCoV-19/USA/WA-UW-11903/2020|EPI ISL 570476|B.1.3|USA|2020-06-25	North America|hCoV-19/USA/FL-BPHL-1575/2020|EPI ISL 568673|B.1.3|USA|2020-09-14	0.0001052568	North America
North America|hCoV-19/USA/MN-MDH-1405/2020|EPI ISL 514624|B.1.3|USA|2020-06-25	North America|hCoV-19/USA/FL-BPHL-1575/2020|EPI ISL 568673|B.1.3|USA|2020-09-14	0.0004212153	North America
North America|hCoV-19/USA/TX-HMH-6803/2020|EPI ISL 546253|B.1|USA|2020-06-25	North America|hCoV-19/USA/FL-BPHL-1575/2020|EPI ISL 568673|B.1.3|USA|2020-09-14	0.0004562898	North America
North America|hCoV-19/USA/SC-DHEC-0929/2020|EPI ISL 538420|B.1|USA|2020-06-26	North America|hCoV-19/USA/FL-BPHL-1575/2020|EPI ISL 568673|B.1.3|USA|2020-09-14	0.0005265271	North America
North America|hCoV-19/USA/IL-UW-670/2020|EPI ISL 491311|B.1.3|USA|2020-06-26	North America|hCoV-19/USA/FL-BPHL-1575/2020|EPI ISL 568673|B.1.3|USA|2020-09-14	0.0002105437	North America
North America|hCoV-19/USA/SC-DHEC-0863/2020|EPI ISL 538399|B.1.3|USA|2020-06-26	North America|hCoV-19/USA/FL-BPHL-1575/2020|EPI ISL 568673|B.1.3|USA|2020-09-14	0.0004211877	North America
North America|hCoV-19/USA/WI-GMF-07962/2020|EPI ISL 489926|B.1.3|USA|2020-06-26	North America|hCoV-19/USA/FL-BPHL-1575/2020|EPI ISL 568673|B.1.3|USA|2020-09-14	0.0004211948	North America
North America|hCoV-19/USA/TX-HMH-5541/2020|EPI ISL 544850|B.1.1|USA|2020-06-26	North America|hCoV-19/USA/FL-BPHL-1575/2020|EPI ISL 568673|B.1.3|USA|2020-09-14	0.0007021764	North America
North America|hCoV-19/USA/TX-HMH-6526/2020|EPI ISL 546059|B.1.361|USA|2020-06-27	North America|hCoV-19/USA/FL-BPHL-1575/2020|EPI ISL 568673|B.1.3|USA|2020-09-14	0.0004211950	North America
North America|hCoV-19/USA/TX-HMH-6900/2020|EPI ISL 546335|B.1|USA|2020-06-27	North America|hCoV-19/USA/FL-BPHL-1575/2020|EPI ISL 568673|B.1.3|USA|2020-09-14	0.0004562674	North America
North America|hCoV-19/USA/FL-BPHL-1480/2020|EPI ISL 549262|B.1.3|USA|2020-06-27	North America|hCoV-19/USA/FL-BPHL-1575/2020|EPI ISL 568673|B.1.3|USA|2020-09-14	0.0001403522	North America
North America|hCoV-19/USA/TX-HMH-6500/2020|EPI ISL 546040|B.1.1|USA|2020-06-27	North America|hCoV-19/USA/FL-BPHL-1575/2020|EPI ISL 568673|B.1.3|USA|2020-09-14	0.0005968034	North America
North America|hCoV-19/USA/WA-UW-12626/2020|EPI ISL 570879|B.1.1|USA|2020-06-27	North America|hCoV-19/USA/FL-BPHL-1575/2020|EPI ISL 568673|B.1.3|USA|2020-09-14	0.0005616585	North America
North America|hCoV-19/USA/TX-HMH-6963/2020|EPI ISL 546390|B.1|USA|2020-06-28	North America|hCoV-19/USA/FL-BPHL-1575/2020|EPI ISL 568673|B.1.3|USA|2020-09-14	0.0004212083	North America
North America|hCoV-19/USA/TX-HMH-7019/2020|EPI ISL 546438|B.1.361|USA|2020-06-28	North America|hCoV-19/USA/FL-BPHL-1575/2020|EPI ISL 568673|B.1.3|USA|2020-09-14	0.0004211949	North America
North America|hCoV-19/USA/TX-HMH-7081/2020|EPI ISL 546488|B.1.1|USA|2020-06-28	North America|hCoV-19/USA/FL-BPHL-1575/2020|EPI ISL 568673|B.1.3|USA|2020-09-14	0.0004914306	North America
North America|hCoV-19/USA/TX-HMH-6975/2020|EPI ISL 546400|B.1.370|USA|2020-06-28	North America|hCoV-19/USA/FL-BPHL-1575/2020|EPI ISL 568673|B.1.3|USA|2020-09-14	0.0006319131	North America
North America|hCoV-19/USA/TX-HMH-6010/2020|EPI ISL 547166|B.1.370|USA|2020-06-28	North America|hCoV-19/USA/FL-BPHL-1575/2020|EPI ISL 568673|B.1.3|USA|2020-09-14	0.0004913514	North America
North America|hCoV-19/USA/TX-HMH-5375/2020|EPI ISL 544727|B.1|USA|2020-06-29	North America|hCoV-19/USA/FL-BPHL-1575/2020|EPI ISL 568673|B.1.3|USA|2020-09-14	0.0004562744	North America
North America|hCoV-19/USA/TX-HMH-5499/2020|EPI ISL 544822|B.1.361|USA|2020-06-29	North America|hCoV-19/USA/FL-BPHL-1575/2020|EPI ISL 568673|B.1.3|USA|2020-09-14	0.0004212083	North America
North America|hCoV-19/USA/TX-HMH-7207/2020|EPI ISL 546598|B.1.361|USA|2020-06-29	North America|hCoV-19/USA/FL-BPHL-1575/2020|EPI ISL 568673|B.1.3|USA|2020-09-14	0.0004563042	North America
North America|hCoV-19/USA/GA-CDC-5095/2020|EPI ISL 566085|B.1|USA|2020-06-29	North America|hCoV-19/USA/FL-BPHL-1575/2020|EPI ISL 568673|B.1.3|USA|2020-09-14	0.0005968033	North America
North America|hCoV-19/USA/TX-HMH-7342/2020|EPI ISL 546689|B.1.370|USA|2020-06-29	North America|hCoV-19/USA/FL-BPHL-1575/2020|EPI ISL 568673|B.1.3|USA|2020-09-14	0.0005616405	North America
North America|hCoV-19/USA/WA-UW-13047/2020|EPI ISL 570844|B.1.1|USA|2020-06-30	North America|hCoV-19/USA/FL-BPHL-1575/2020|EPI ISL 568673|B.1.3|USA|2020-09-14	0.0005617128	North America
North America|hCoV-19/USA/FL-BPHL-0913/2020|EPI ISL 517803|B.1|USA|2020-06-30	North America|hCoV-19/USA/FL-BPHL-1575/2020|EPI ISL 568673|B.1.3|USA|2020-09-14	0.0003509471	North America
North America|hCoV-19/USA/FL-AG7J/2020|EPI ISL 513285|B.1|USA|2020-06-30	North America|hCoV-19/USA/FL-BPHL-1575/2020|EPI ISL 568673|B.1.3|USA|2020-09-14	0.0005264593	North America
North America|hCoV-19/USA/TX-HMH-5916/2020|EPI ISL 547106|B.1.1|USA|2020-06-30	North America|hCoV-19/USA/FL-BPHL-1575/2020|EPI ISL 568673|B.1.3|USA|2020-09-14	0.0004914305	North America
North America|hCoV-19/USA/TX-HMH-6037/2020|EPI ISL 547183|B.1.1|USA|2020-06-30	North America|hCoV-19/USA/FL-BPHL-1575/2020|EPI ISL 568673|B.1.3|USA|2020-09-14	0.0005265947	North America
North America|hCoV-19/USA/WI-GMF-08700/2020|EPI ISL 489934|B.1.3|USA|2020-07-01	North America|hCoV-19/USA/FL-BPHL-1575/2020|EPI ISL 568673|B.1.3|USA|2020-09-14	0.0004211948	North America
North America|hCoV-19/USA/TX-HMH-8040/2020|EPI ISL 545811|B.1|USA|2020-07-01	North America|hCoV-19/USA/FL-BPHL-1575/2020|EPI ISL 568673|B.1.3|USA|2020-09-14	0.0004913993	North America
North America|hCoV-19/USA/IA-GMF-08792/2020|EPI ISL 489897|B.1|USA|2020-07-01	North America|hCoV-19/USA/FL-BPHL-1575/2020|EPI ISL 568673|B.1.3|USA|2020-09-14	0.0006319640	North America
North America|hCoV-19/USA/TX-HMH-7985/2020|EPI ISL 545766|B.1|USA|2020-07-01	North America|hCoV-19/USA/FL-BPHL-1575/2020|EPI ISL 568673|B.1.3|USA|2020-09-14	0.0005616586	North America
North America|hCoV-19/USA/WI-UW-721/2020|EPI ISL 491396|B.1|USA|2020-07-01	North America|hCoV-19/USA/FL-BPHL-1575/2020|EPI ISL 568673|B.1.3|USA|2020-09-14	0.0005970280	North America
North America|hCoV-19/USA/GA-CDC-5127/2020|EPI ISL 566107|B.1|USA|2020-07-02	North America|hCoV-19/USA/FL-BPHL-1575/2020|EPI ISL 568673|B.1.3|USA|2020-09-14	0.0005616854	North America
North America|hCoV-19/USA/CA-IGI-0206/2020|EPI ISL 569933|B.1.1|USA|2020-07-02	North America|hCoV-19/USA/FL-BPHL-1575/2020|EPI ISL 568673|B.1.3|USA|2020-09-14	0.0006319935	North America
North America|hCoV-19/USA/GA-CDC-5126/2020|EPI ISL 566106|B.1|USA|2020-07-02	North America|hCoV-19/USA/FL-BPHL-1575/2020|EPI ISL 568673|B.1.3|USA|2020-09-14	0.0005968323	North America
North America|hCoV-19/USA/WA-S2718/2020|EPI ISL 525708|B.1.1|USA|2020-07-02	North America|hCoV-19/USA/FL-BPHL-1575/2020|EPI ISL 568673|B.1.3|USA|2020-09-14	0.0005265606	North America
North America|hCoV-19/USA/TX-HMH-6215/2020|EPI ISL 547318|B.1.3|USA|2020-07-02	North America|hCoV-19/USA/FL-BPHL-1575/2020|EPI ISL 568673|B.1.3|USA|2020-09-14	0.0006319837	North America
North America|hCoV-19/USA/VA-DCLS-0737/2020|EPI ISL 526858|B.1.3|USA|2020-07-03	North America|hCoV-19/USA/FL-BPHL-1575/2020|EPI ISL 568673|B.1.3|USA|2020-09-14	0.0005265436	North America
North America|hCoV-19/USA/VA-DCLS-0738/2020|EPI ISL 526859|B.1.3|USA|2020-07-03	North America|hCoV-19/USA/FL-BPHL-1575/2020|EPI ISL 568673|B.1.3|USA|2020-09-14	0.0005265269	North America
North America|hCoV-19/USA/SC-20-1385-T10/2020|EPI ISL 516755|B.1.370|USA|2020-07-03	North America|hCoV-19/USA/FL-BPHL-1575/2020|EPI ISL 568673|B.1.3|USA|2020-09-14	0.0004211613	North America
North America|hCoV-19/USA/WA-UW-13299/2020|EPI ISL 570963|B.1|USA|2020-07-03	North America|hCoV-19/USA/FL-BPHL-1575/2020|EPI ISL 568673|B.1.3|USA|2020-09-14	0.0004211746	North America
North America|hCoV-19/USA/TX-HMH-8031/2020|EPI ISL 545803|B.1.370|USA|2020-07-03	North America|hCoV-19/USA/FL-BPHL-1575/2020|EPI ISL 568673|B.1.3|USA|2020-09-14	0.0004913670	North America
North America|hCoV-19/USA/TX-HMH-6387/2020|EPI ISL 545960|B.1.361|USA|2020-07-04	North America|hCoV-19/USA/FL-BPHL-1575/2020|EPI ISL 568673|B.1.3|USA|2020-09-14	0.0004211949	North America
North America|hCoV-19/USA/WI-GMF-09171/2020|EPI ISL 489942|B.1.3|USA|2020-07-04	North America|hCoV-19/USA/FL-BPHL-1575/2020|EPI ISL 568673|B.1.3|USA|2020-09-14	0.0004563039	North America
North America|hCoV-19/USA/MD-MDH-0127/2020|EPI ISL 524892|B.1|USA|2020-07-04	North America|hCoV-19/USA/FL-BPHL-1575/2020|EPI ISL 568673|B.1.3|USA|2020-09-14	0.0005265348	North America
North America|hCoV-19/USA/TX-HMH-6198/2020|EPI ISL 547306|B.1.361|USA|2020-07-04	North America|hCoV-19/USA/FL-BPHL-1575/2020|EPI ISL 568673|B.1.3|USA|2020-09-14	0.0004212154	North America
North America|hCoV-19/USA/TX-HMH-6187/2020|EPI ISL 547298|B.1.361|USA|2020-07-04	North America|hCoV-19/USA/FL-BPHL-1575/2020|EPI ISL 568673|B.1.3|USA|2020-09-14	0.0004211949	North America
North America|hCoV-19/Costa Rica/INC-0080/2020|EPI ISL 527748|B.1|Costa Rica|2020-07-05	North America|hCoV-19/USA/FL-BPHL-1575/2020|EPI ISL 568673|B.1.3|USA|2020-09-14	0.0005265181	North America
North America|hCoV-19/USA/TX-HMH-6406/2020|EPI ISL 545977|B.1.1|USA|2020-07-05	North America|hCoV-19/USA/FL-BPHL-1575/2020|EPI ISL 568673|B.1.3|USA|2020-09-14	0.0005265605	North America
North America|hCoV-19/USA/TX-HMH-6356/2020|EPI ISL 547413|B.1.361|USA|2020-07-05	North America|hCoV-19/USA/FL-BPHL-1575/2020|EPI ISL 568673|B.1.3|USA|2020-09-14	0.0004563042	North America
North America|hCoV-19/Mexico/BCN-InDRE-51/2020|EPI ISL 516611|B.1|Mexico|2020-07-05	North America|hCoV-19/USA/FL-BPHL-1575/2020|EPI ISL 568673|B.1.3|USA|2020-09-14	0.0005265436	North America
North America|hCoV-19/USA/TX-HMH-8020/2020|EPI ISL 545796|B.1.1|USA|2020-07-05	North America|hCoV-19/USA/FL-BPHL-1575/2020|EPI ISL 568673|B.1.3|USA|2020-09-14	0.0005265437	North America
North America|hCoV-19/USA/WI-GMF-09471/2020|EPI ISL 489945|B.1.3|USA|2020-07-06	North America|hCoV-19/USA/FL-BPHL-1575/2020|EPI ISL 568673|B.1.3|USA|2020-09-14	0.0004211948	North America
North America|hCoV-19/USA/MN-MDH-1417/2020|EPI ISL 514636|B.1.370|USA|2020-07-06	North America|hCoV-19/USA/FL-BPHL-1575/2020|EPI ISL 568673|B.1.3|USA|2020-09-14	0.0004562821	North America
North America|hCoV-19/USA/SC-DHEC-1079/2020|EPI ISL 541664|B.1.3|USA|2020-07-06	North America|hCoV-19/USA/FL-BPHL-1575/2020|EPI ISL 568673|B.1.3|USA|2020-09-14	0.0003509581	North America
North America|hCoV-19/USA/TX-HMH-6441/2020|EPI ISL 545998|B.1.370|USA|2020-07-06	North America|hCoV-19/USA/FL-BPHL-1575/2020|EPI ISL 568673|B.1.3|USA|2020-09-14	0.0007021550	North America
North America|hCoV-19/USA/WI-GMF-M00018/2020|EPI ISL 547669|B.1.3|USA|2020-07-06	North America|hCoV-19/USA/FL-BPHL-1575/2020|EPI ISL 568673|B.1.3|USA|2020-09-14	0.0004563260	North America
North America|hCoV-19/USA/TX-HMH-8068/2020|EPI ISL 545833|B.1.361|USA|2020-07-07	North America|hCoV-19/USA/FL-BPHL-1575/2020|EPI ISL 568673|B.1.3|USA|2020-09-14	0.0004563042	North America
North America|hCoV-19/USA/SC-20-1633-T07/2020|EPI ISL 516776|B.1.370|USA|2020-07-07	North America|hCoV-19/USA/FL-BPHL-1575/2020|EPI ISL 568673|B.1.3|USA|2020-09-14	0.0005264847	North America
North America|hCoV-19/USA/WI-GMF-09752/2020|EPI ISL 489955|B.1|USA|2020-07-07	North America|hCoV-19/USA/FL-BPHL-1575/2020|EPI ISL 568673|B.1.3|USA|2020-09-14	0.0006670758	North America
North America|hCoV-19/USA/TX-HMH-8066/2020|EPI ISL 545831|B.1.361|USA|2020-07-07	North America|hCoV-19/USA/FL-BPHL-1575/2020|EPI ISL 568673|B.1.3|USA|2020-09-14	0.0004211949	North America
North America|hCoV-19/USA/AR-CDC-4181/2020|EPI ISL 509683|B.1|USA|2020-07-08	North America|hCoV-19/USA/FL-BPHL-1575/2020|EPI ISL 568673|B.1.3|USA|2020-09-14	0.0005266334	North America
North America|hCoV-19/USA/FL-BPHL-0960/2020|EPI ISL 517850|B.1|USA|2020-07-08	North America|hCoV-19/USA/FL-BPHL-1575/2020|EPI ISL 568673|B.1.3|USA|2020-09-14	0.0006318614	North America
North America|hCoV-19/USA/IA-GMF-09911/2020|EPI ISL 547604|B.1|USA|2020-07-08	North America|hCoV-19/USA/FL-BPHL-1575/2020|EPI ISL 568673|B.1.3|USA|2020-09-14	0.0004211611	North America
North America|hCoV-19/USA/FL-BPHL-0957/2020|EPI ISL 517847|B.1|USA|2020-07-08	North America|hCoV-19/USA/FL-BPHL-1575/2020|EPI ISL 568673|B.1.3|USA|2020-09-14	0.0004211746	North America
North America|hCoV-19/USA/SC-20-1419-T14/2020|EPI ISL 516765|B.1.1|USA|2020-07-08	North America|hCoV-19/USA/FL-BPHL-1575/2020|EPI ISL 568673|B.1.3|USA|2020-09-14	0.0007022223	North America
North America|hCoV-19/USA/MD-MDH-0142/2020|EPI ISL 534702|B.1|USA|2020-07-09	North America|hCoV-19/USA/FL-BPHL-1575/2020|EPI ISL 568673|B.1.3|USA|2020-09-14	0.0005616499	North America
North America|hCoV-19/USA/CA-IGI-0204/2020|EPI ISL 569932|B.1.1|USA|2020-07-09	North America|hCoV-19/USA/FL-BPHL-1575/2020|EPI ISL 568673|B.1.3|USA|2020-09-14	0.0005265692	North America
North America|hCoV-19/USA/FL-BPHL-0969/2020|EPI ISL 517859|B.1.370|USA|2020-07-09	North America|hCoV-19/USA/FL-BPHL-1575/2020|EPI ISL 568673|B.1.3|USA|2020-09-14	0.0006670016	North America
North America|hCoV-19/USA/WI-UW-867/2020|EPI ISL 509870|B.1.1|USA|2020-07-09	North America|hCoV-19/USA/FL-BPHL-1575/2020|EPI ISL 568673|B.1.3|USA|2020-09-14	0.0005968702	North America
North America|hCoV-19/USA/WI-UW-905/2020|EPI ISL 509906|B.1.3|USA|2020-07-10	North America|hCoV-19/USA/FL-BPHL-1575/2020|EPI ISL 568673|B.1.3|USA|2020-09-14	0.0003861820	North America
North America|hCoV-19/USA/FL-BPHL-0924/2020|EPI ISL 517814|B.1.3|USA|2020-07-10	North America|hCoV-19/USA/FL-BPHL-1575/2020|EPI ISL 568673|B.1.3|USA|2020-09-14	0.0002456513	North America
North America|hCoV-19/USA/IA-GMF-10147/2020|EPI ISL 547607|B.1|USA|2020-07-10	North America|hCoV-19/USA/FL-BPHL-1575/2020|EPI ISL 568673|B.1.3|USA|2020-09-14	0.0004211611	North America
North America|hCoV-19/USA/AR-CDC-4202/2020|EPI ISL 509666|B.1|USA|2020-07-10	North America|hCoV-19/USA/FL-BPHL-1575/2020|EPI ISL 568673|B.1.3|USA|2020-09-14	0.0004914623	North America
North America|hCoV-19/USA/WI-GMF-M00015/2020|EPI ISL 547666|B.1.3|USA|2020-07-11	North America|hCoV-19/USA/FL-BPHL-1575/2020|EPI ISL 568673|B.1.3|USA|2020-09-14	0.0004563261	North America
North America|hCoV-19/USA/SD-SDPHL-0007/2020|EPI ISL 569615|B.1|USA|2020-07-11	North America|hCoV-19/USA/FL-BPHL-1575/2020|EPI ISL 568673|B.1.3|USA|2020-09-14	0.0004565591	North America
North America|hCoV-19/USA/AR-CDC-4206/2020|EPI ISL 527633|B.1|USA|2020-07-11	North America|hCoV-19/USA/FL-BPHL-1575/2020|EPI ISL 568673|B.1.3|USA|2020-09-14	0.0005265947	North America
North America|hCoV-19/USA/AR-CDC-4205/2020|EPI ISL 527632|B.1|USA|2020-07-11	North America|hCoV-19/USA/FL-BPHL-1575/2020|EPI ISL 568673|B.1.3|USA|2020-09-14	0.0004914623	North America
North America|hCoV-19/USA/WA-S2730/2020|EPI ISL 525720|B.1.1|USA|2020-07-11	North America|hCoV-19/USA/FL-BPHL-1575/2020|EPI ISL 568673|B.1.3|USA|2020-09-14	0.0005967747	North America
North America|hCoV-19/USA/WA-S2732/2020|EPI ISL 525722|B.1|USA|2020-07-12	North America|hCoV-19/USA/FL-BPHL-1575/2020|EPI ISL 568673|B.1.3|USA|2020-09-14	0.0007723899	North America
North America|hCoV-19/USA/SD-SDPHL-0008/2020|EPI ISL 569616|B.1|USA|2020-07-12	North America|hCoV-19/USA/FL-BPHL-1575/2020|EPI ISL 568673|B.1.3|USA|2020-09-14	0.0004563040	North America
North America|hCoV-19/USA/AR-CDC-4220/2020|EPI ISL 527638|B.1|USA|2020-07-12	North America|hCoV-19/USA/FL-BPHL-1575/2020|EPI ISL 568673|B.1.3|USA|2020-09-14	0.0004914623	North America
North America|hCoV-19/USA/AR-CDC-4219/2020|EPI ISL 527637|B.1|USA|2020-07-12	North America|hCoV-19/USA/FL-BPHL-1575/2020|EPI ISL 568673|B.1.3|USA|2020-09-14	0.0005266033	North America
North America|hCoV-19/USA/FL-BPHL-0733/2020|EPI ISL 509791|B.1.3|USA|2020-07-13	North America|hCoV-19/USA/FL-BPHL-1575/2020|EPI ISL 568673|B.1.3|USA|2020-09-14	0.0001754439	North America
North America|hCoV-19/USA/WI-GMF-10571/2020|EPI ISL 547610|B.1.5|USA|2020-07-13	North America|hCoV-19/USA/FL-BPHL-1575/2020|EPI ISL 568673|B.1.3|USA|2020-09-14	0.0005265101	North America
North America|hCoV-19/USA/AR-CDC-4226/2020|EPI ISL 527640|B.1|USA|2020-07-13	North America|hCoV-19/USA/FL-BPHL-1575/2020|EPI ISL 568673|B.1.3|USA|2020-09-14	0.0004914623	North America
North America|hCoV-19/USA/FL-BPHL-0923/2020|EPI ISL 517813|B.1.3|USA|2020-07-13	North America|hCoV-19/USA/FL-BPHL-1575/2020|EPI ISL 568673|B.1.3|USA|2020-09-14	0.0001754439	North America
North America|hCoV-19/USA/AR-CDC-4253/2020|EPI ISL 527642|B.1|USA|2020-07-14	North America|hCoV-19/USA/FL-BPHL-1575/2020|EPI ISL 568673|B.1.3|USA|2020-09-14	0.0005265945	North America
North America|hCoV-19/USA/MD-MDH-0159/2020|EPI ISL 524886|B.1.1|USA|2020-07-14	North America|hCoV-19/USA/FL-BPHL-1575/2020|EPI ISL 568673|B.1.3|USA|2020-09-14	0.0008076324	North America
North America|hCoV-19/USA/MD-MDH-0162/2020|EPI ISL 524889|B.1.370|USA|2020-07-14	North America|hCoV-19/USA/FL-BPHL-1575/2020|EPI ISL 568673|B.1.3|USA|2020-09-14	0.0006670221	North America
North America|hCoV-19/USA/FL-BPHL-0729/2020|EPI ISL 509787|B.1.1|USA|2020-07-14	North America|hCoV-19/USA/FL-BPHL-1575/2020|EPI ISL 568673|B.1.3|USA|2020-09-14	0.0006319122	North America
North America|hCoV-19/USA/AR-CDC-4265/2020|EPI ISL 527643|B.1|USA|2020-07-15	North America|hCoV-19/USA/FL-BPHL-1575/2020|EPI ISL 568673|B.1.3|USA|2020-09-14	0.0004914623	North America
North America|hCoV-19/USA/WI-GMF-10889/2020|EPI ISL 547618|B.1.3|USA|2020-07-15	North America|hCoV-19/USA/FL-BPHL-1575/2020|EPI ISL 568673|B.1.3|USA|2020-09-14	0.0004914384	North America
North America|hCoV-19/USA/FL-BPHL-0739/2020|EPI ISL 509797|B.1|USA|2020-07-15	North America|hCoV-19/USA/FL-BPHL-1575/2020|EPI ISL 568673|B.1.3|USA|2020-09-14	0.0004914385	North America
North America|hCoV-19/USA/MD-MDH-0164/2020|EPI ISL 524891|B.1.265|USA|2020-07-15	North America|hCoV-19/USA/FL-BPHL-1575/2020|EPI ISL 568673|B.1.3|USA|2020-09-14	0.0004562598	North America
North America|hCoV-19/USA/WA-S2736/2020|EPI ISL 525726|B.1.3|USA|2020-07-15	North America|hCoV-19/USA/FL-BPHL-1575/2020|EPI ISL 568673|B.1.3|USA|2020-09-14	0.0002105336	North America
North America|hCoV-19/USA/FL-BPHL-0946/2020|EPI ISL 517836|B.1.3|USA|2020-07-16	North America|hCoV-19/USA/FL-BPHL-1575/2020|EPI ISL 568673|B.1.3|USA|2020-09-14	0.0002105370	North America
North America|hCoV-19/USA/FL-BPHL-0737/2020|EPI ISL 509795|B.1.3|USA|2020-07-16	North America|hCoV-19/USA/FL-BPHL-1575/2020|EPI ISL 568673|B.1.3|USA|2020-09-14	0.0001754439	North America
North America|hCoV-19/USA/WI-GMF-11002/2020|EPI ISL 547622|B.1.3|USA|2020-07-16	North America|hCoV-19/USA/FL-BPHL-1575/2020|EPI ISL 568673|B.1.3|USA|2020-09-14	0.0004212152	North America
North America|hCoV-19/USA/WI-GMF-M00016/2020|EPI ISL 547667|B.1.3|USA|2020-07-16	North America|hCoV-19/USA/FL-BPHL-1575/2020|EPI ISL 568673|B.1.3|USA|2020-09-14	0.0005616947	North America
North America|hCoV-19/USA/WI-UW-1011/2020|EPI ISL 516437|B.1.1|USA|2020-07-17	North America|hCoV-19/USA/FL-BPHL-1575/2020|EPI ISL 568673|B.1.3|USA|2020-09-14	0.0007725392	North America
North America|hCoV-19/USA/FL-BPHL-1016/2020|EPI ISL 517906|B.1.3|USA|2020-07-17	North America|hCoV-19/USA/FL-BPHL-1575/2020|EPI ISL 568673|B.1.3|USA|2020-09-14	0.0002105370	North America
North America|hCoV-19/USA/CA-CZB-3868/2020|EPI ISL 548536|B.1|USA|2020-07-17	North America|hCoV-19/USA/FL-BPHL-1575/2020|EPI ISL 568673|B.1.3|USA|2020-09-14	0.0005967265	North America
North America|hCoV-19/USA/FL-BPHL-0943/2020|EPI ISL 517833|B.1.3|USA|2020-07-17	North America|hCoV-19/USA/FL-BPHL-1575/2020|EPI ISL 568673|B.1.3|USA|2020-09-14	0.0002456318	North America
North America|hCoV-19/USA/VA-DCLS-0804/2020|EPI ISL 522813|B.1|USA|2020-07-18	North America|hCoV-19/USA/FL-BPHL-1575/2020|EPI ISL 568673|B.1.3|USA|2020-09-14	0.0005616134	North America
North America|hCoV-19/USA/VA-DCLS-0799/2020|EPI ISL 522810|B.1|USA|2020-07-18	North America|hCoV-19/USA/FL-BPHL-1575/2020|EPI ISL 568673|B.1.3|USA|2020-09-14	0.0007372538	North America
North America|hCoV-19/USA/VA-DCLS-0807/2020|EPI ISL 522815|B.1|USA|2020-07-18	North America|hCoV-19/USA/FL-BPHL-1575/2020|EPI ISL 568673|B.1.3|USA|2020-09-14	0.0007723775	North America
North America|hCoV-19/USA/VA-DCLS-0805/2020|EPI ISL 522814|B.1|USA|2020-07-18	North America|hCoV-19/USA/FL-BPHL-1575/2020|EPI ISL 568673|B.1.3|USA|2020-09-14	0.0008075022	North America
North America|hCoV-19/USA/AR-CDC-4307/2020|EPI ISL 527649|B.1|USA|2020-07-18	North America|hCoV-19/USA/FL-BPHL-1575/2020|EPI ISL 568673|B.1.3|USA|2020-09-14	0.0005267444	North America
North America|hCoV-19/USA/WI-GMF-11475/2020|EPI ISL 547630|B.1.3|USA|2020-07-19	North America|hCoV-19/USA/FL-BPHL-1575/2020|EPI ISL 568673|B.1.3|USA|2020-09-14	0.0004920482	North America
North America|hCoV-19/USA/WI-GMF-11426/2020|EPI ISL 547629|B.1.3|USA|2020-07-19	North America|hCoV-19/USA/FL-BPHL-1575/2020|EPI ISL 568673|B.1.3|USA|2020-09-14	0.0003879393	North America
North America|hCoV-19/USA/FL-BPHL-1022/2020|EPI ISL 517912|B.1.361|USA|2020-07-20	North America|hCoV-19/USA/FL-BPHL-1575/2020|EPI ISL 568673|B.1.3|USA|2020-09-14	0.0004563264	North America
North America|hCoV-19/USA/FL-BPHL-1366/2020|EPI ISL 541303|B.1.370|USA|2020-07-20	North America|hCoV-19/USA/FL-BPHL-1575/2020|EPI ISL 568673|B.1.3|USA|2020-09-14	0.0007022000	North America
North America|hCoV-19/USA/FL-BPHL-1066/2020|EPI ISL 517956|B.1.3|USA|2020-07-20	North America|hCoV-19/USA/FL-BPHL-1575/2020|EPI ISL 568673|B.1.3|USA|2020-09-14	0.0001754439	North America
North America|hCoV-19/USA/OR-OHSU-1551/2020|EPI ISL 525977|B.1.1|USA|2020-07-20	North America|hCoV-19/USA/FL-BPHL-1575/2020|EPI ISL 568673|B.1.3|USA|2020-09-14	0.0005979855	North America
North America|hCoV-19/USA/IL-UW-996/2020|EPI ISL 509806|B.1|USA|2020-07-20	North America|hCoV-19/USA/FL-BPHL-1575/2020|EPI ISL 568673|B.1.3|USA|2020-09-14	0.0005968243	North America
North America|hCoV-19/USA/FL-BPHL-1378/2020|EPI ISL 541315|B.1.1|USA|2020-07-21	North America|hCoV-19/USA/FL-BPHL-1575/2020|EPI ISL 568673|B.1.3|USA|2020-09-14	0.0005265436	North America
North America|hCoV-19/USA/FL-BPHL-0722/2020|EPI ISL 509780|B.1.3|USA|2020-07-21	North America|hCoV-19/USA/FL-BPHL-1575/2020|EPI ISL 568673|B.1.3|USA|2020-09-14	0.0001754409	North America
North America|hCoV-19/USA/FL-BPHL-1026/2020|EPI ISL 517916|B.1.3|USA|2020-07-21	North America|hCoV-19/USA/FL-BPHL-1575/2020|EPI ISL 568673|B.1.3|USA|2020-09-14	0.0002456436	North America
North America|hCoV-19/USA/FL-BPHL-1381/2020|EPI ISL 541318|B.1.3|USA|2020-07-21	North America|hCoV-19/USA/FL-BPHL-1575/2020|EPI ISL 568673|B.1.3|USA|2020-09-14	0.0001403498	North America
North America|hCoV-19/USA/WI-UW-1013/2020|EPI ISL 516439|B.1.3|USA|2020-07-22	North America|hCoV-19/USA/FL-BPHL-1575/2020|EPI ISL 568673|B.1.3|USA|2020-09-14	0.0003861820	North America
North America|hCoV-19/USA/FL-BPHL-1035/2020|EPI ISL 517925|B.1.1|USA|2020-07-22	North America|hCoV-19/USA/FL-BPHL-1575/2020|EPI ISL 568673|B.1.3|USA|2020-09-14	0.0005265437	North America
North America|hCoV-19/USA/WI-UW-1014/2020|EPI ISL 516440|B.1.3|USA|2020-07-22	North America|hCoV-19/USA/FL-BPHL-1575/2020|EPI ISL 568673|B.1.3|USA|2020-09-14	0.0004212912	North America
North America|hCoV-19/USA/FL-BPHL-1203/2020|EPI ISL 541176|B.1.1|USA|2020-07-22	North America|hCoV-19/USA/FL-BPHL-1575/2020|EPI ISL 568673|B.1.3|USA|2020-09-14	0.0006320041	North America
North America|hCoV-19/USA/FL-BPHL-1036/2020|EPI ISL 517926|B.1.370|USA|2020-07-22	North America|hCoV-19/USA/FL-BPHL-1575/2020|EPI ISL 568673|B.1.3|USA|2020-09-14	0.0005967657	North America
North America|hCoV-19/USA/AR-CDC-4388/2020|EPI ISL 527656|B.1|USA|2020-07-23	North America|hCoV-19/USA/FL-BPHL-1575/2020|EPI ISL 568673|B.1.3|USA|2020-09-14	0.0005265945	North America
North America|hCoV-19/USA/SD-SDPHL-0009/2020|EPI ISL 569617|B.1|USA|2020-07-23	North America|hCoV-19/USA/FL-BPHL-1575/2020|EPI ISL 568673|B.1.3|USA|2020-09-14	0.0004913752	North America
North America|hCoV-19/USA/FL-BPHL-1504/2020|EPI ISL 568602|B.1.3|USA|2020-07-23	North America|hCoV-19/USA/FL-BPHL-1575/2020|EPI ISL 568673|B.1.3|USA|2020-09-14	0.0003158455	North America
North America|hCoV-19/USA/FL-BPHL-1502/2020|EPI ISL 568600|B.1|USA|2020-07-23	North America|hCoV-19/USA/FL-BPHL-1575/2020|EPI ISL 568673|B.1.3|USA|2020-09-14	0.0003862436	North America
North America|hCoV-19/USA/FL-BPHL-1508/2020|EPI ISL 568606|B.1.361|USA|2020-07-24	North America|hCoV-19/USA/FL-BPHL-1575/2020|EPI ISL 568673|B.1.3|USA|2020-09-14	0.0004563040	North America
North America|hCoV-19/USA/FL-BPHL-1208/2020|EPI ISL 541181|B.1.5|USA|2020-07-24	North America|hCoV-19/USA/FL-BPHL-1575/2020|EPI ISL 568673|B.1.3|USA|2020-09-14	0.0005616499	North America
North America|hCoV-19/USA/FL-BPHL-1209/2020|EPI ISL 541182|B.1|USA|2020-07-24	North America|hCoV-19/USA/FL-BPHL-1575/2020|EPI ISL 568673|B.1.3|USA|2020-09-14	0.0005967845	North America
North America|hCoV-19/USA/CA-CZB-3901/2020|EPI ISL 548542|B.1.1|USA|2020-07-24	North America|hCoV-19/USA/FL-BPHL-1575/2020|EPI ISL 568673|B.1.3|USA|2020-09-14	0.0005265437	North America
North America|hCoV-19/USA/CA-CZB-3898/2020|EPI ISL 548493|B.1|USA|2020-07-24	North America|hCoV-19/USA/FL-BPHL-1575/2020|EPI ISL 568673|B.1.3|USA|2020-09-14	0.0007372898	North America
North America|hCoV-19/USA/SD-SDPHL-0010/2020|EPI ISL 569618|B.1|USA|2020-07-25	North America|hCoV-19/USA/FL-BPHL-1575/2020|EPI ISL 568673|B.1.3|USA|2020-09-14	0.0008428189	North America
North America|hCoV-19/USA/CA-CZB-3924/2020|EPI ISL 548548|B.1|USA|2020-07-25	North America|hCoV-19/USA/FL-BPHL-1575/2020|EPI ISL 568673|B.1.3|USA|2020-09-14	0.0007088158	North America
North America|hCoV-19/USA/CA-CZB-3922/2020|EPI ISL 548524|B.1.1|USA|2020-07-25	North America|hCoV-19/USA/FL-BPHL-1575/2020|EPI ISL 568673|B.1.3|USA|2020-09-14	0.0005617688	North America
North America|hCoV-19/USA/CA-CZB-3923/2020|EPI ISL 548535|B.1.36|USA|2020-07-25	North America|hCoV-19/USA/FL-BPHL-1575/2020|EPI ISL 568673|B.1.3|USA|2020-09-14	0.0005268913	North America
North America|hCoV-19/USA/IL-UW-1064/2020|EPI ISL 516490|B.1.370|USA|2020-07-26	North America|hCoV-19/USA/FL-BPHL-1575/2020|EPI ISL 568673|B.1.3|USA|2020-09-14	0.0005967266	North America
North America|hCoV-19/USA/SD-SDPHL-0011/2020|EPI ISL 569619|B.1|USA|2020-07-26	North America|hCoV-19/USA/FL-BPHL-1575/2020|EPI ISL 568673|B.1.3|USA|2020-09-14	0.0008428189	North America
North America|hCoV-19/USA/CA-CZB-3896/2020|EPI ISL 548541|B.1|USA|2020-07-26	North America|hCoV-19/USA/FL-BPHL-1575/2020|EPI ISL 568673|B.1.3|USA|2020-09-14	0.0005967844	North America
North America|hCoV-19/USA/WI-UW-1102/2020|EPI ISL 516527|B.1.361|USA|2020-07-26	North America|hCoV-19/USA/FL-BPHL-1575/2020|EPI ISL 568673|B.1.3|USA|2020-09-14	0.0005968240	North America
North America|hCoV-19/Canada/ON-UHTC-0288/2020|EPI ISL 569993|B.1.1|Canada|2020-07-26	North America|hCoV-19/USA/FL-BPHL-1575/2020|EPI ISL 568673|B.1.3|USA|2020-09-14	0.0005968452	North America
North America|hCoV-19/USA/CA-CZB-3625/2020|EPI ISL 548360|B.1.5|USA|2020-07-27	North America|hCoV-19/USA/FL-BPHL-1575/2020|EPI ISL 568673|B.1.3|USA|2020-09-14	0.0007021998	North America
North America|hCoV-19/USA/VA-DCLS-1224/2020|EPI ISL 528648|B.1|USA|2020-07-27	North America|hCoV-19/USA/FL-BPHL-1575/2020|EPI ISL 568673|B.1.3|USA|2020-09-14	0.0003509359	North America
North America|hCoV-19/USA/WA-S2751/2020|EPI ISL 525741|B.1|USA|2020-07-27	North America|hCoV-19/USA/FL-BPHL-1575/2020|EPI ISL 568673|B.1.3|USA|2020-09-14	0.0004914386	North America
North America|hCoV-19/USA/FL-BPHL-1519/2020|EPI ISL 568617|B.1.1|USA|2020-07-27	North America|hCoV-19/USA/FL-BPHL-1575/2020|EPI ISL 568673|B.1.3|USA|2020-09-14	0.0006677751	North America
North America|hCoV-19/USA/WI-UW-1108/2020|EPI ISL 516533|B.1.3|USA|2020-07-27	North America|hCoV-19/USA/FL-BPHL-1575/2020|EPI ISL 568673|B.1.3|USA|2020-09-14	0.0004914558	North America
North America|hCoV-19/USA/VA-DCLS-1225/2020|EPI ISL 528649|B.1.3|USA|2020-07-28	North America|hCoV-19/USA/FL-BPHL-1575/2020|EPI ISL 568673|B.1.3|USA|2020-09-14	0.0002807367	North America
North America|hCoV-19/USA/WA-S2757/2020|EPI ISL 525747|B.1.1|USA|2020-07-28	North America|hCoV-19/USA/FL-BPHL-1575/2020|EPI ISL 568673|B.1.3|USA|2020-09-14	0.0006319325	North America
North America|hCoV-19/USA/WI-GMF-12945/2020|EPI ISL 547648|B.1.3|USA|2020-07-28	North America|hCoV-19/USA/FL-BPHL-1575/2020|EPI ISL 568673|B.1.3|USA|2020-09-14	0.0004914621	North America
North America|hCoV-19/USA/FL-BPHL-1521/2020|EPI ISL 568619|B.1|USA|2020-07-28	North America|hCoV-19/USA/FL-BPHL-1575/2020|EPI ISL 568673|B.1.3|USA|2020-09-14	0.0005967845	North America
North America|hCoV-19/USA/WA-S2758/2020|EPI ISL 525748|B.1.1|USA|2020-07-28	North America|hCoV-19/USA/FL-BPHL-1575/2020|EPI ISL 568673|B.1.3|USA|2020-09-14	0.0006670538	North America
North America|hCoV-19/USA/FL-BPHL-0978/2020|EPI ISL 517868|B.1.3|USA|2020-07-29	North America|hCoV-19/USA/FL-BPHL-1575/2020|EPI ISL 568673|B.1.3|USA|2020-09-14	0.0001754410	North America
North America|hCoV-19/USA/FL-BPHL-0972/2020|EPI ISL 517862|B.1.3|USA|2020-07-29	North America|hCoV-19/USA/FL-BPHL-1575/2020|EPI ISL 568673|B.1.3|USA|2020-09-14	0.0001403454	North America
North America|hCoV-19/USA/GA-CDC-6424/2020|EPI ISL 527661|B.1|USA|2020-07-29	North America|hCoV-19/USA/FL-BPHL-1575/2020|EPI ISL 568673|B.1.3|USA|2020-09-14	0.0004562820	North America
North America|hCoV-19/USA/WA-S2766/2020|EPI ISL 525756|B.1|USA|2020-07-29	North America|hCoV-19/USA/FL-BPHL-1575/2020|EPI ISL 568673|B.1.3|USA|2020-09-14	0.0004211809	North America
North America|hCoV-19/USA/FL-BPHL-0977/2020|EPI ISL 517867|B.1.3|USA|2020-07-29	North America|hCoV-19/USA/FL-BPHL-1575/2020|EPI ISL 568673|B.1.3|USA|2020-09-14	0.0002105402	North America
North America|hCoV-19/USA/VA-DCLS-1246/2020|EPI ISL 529939|B.1.3|USA|2020-07-30	North America|hCoV-19/USA/FL-BPHL-1575/2020|EPI ISL 568673|B.1.3|USA|2020-09-14	0.0002807414	North America
North America|hCoV-19/USA/VA-DCLS-1238/2020|EPI ISL 528657|B.1.3|USA|2020-07-30	North America|hCoV-19/USA/FL-BPHL-1575/2020|EPI ISL 568673|B.1.3|USA|2020-09-14	0.0002807414	North America
North America|hCoV-19/USA/VA-DCLS-1236/2020|EPI ISL 528655|B.1.3|USA|2020-07-30	North America|hCoV-19/USA/FL-BPHL-1575/2020|EPI ISL 568673|B.1.3|USA|2020-09-14	0.0002807414	North America
North America|hCoV-19/USA/VA-DCLS-1237/2020|EPI ISL 528656|B.1.3|USA|2020-07-30	North America|hCoV-19/USA/FL-BPHL-1575/2020|EPI ISL 568673|B.1.3|USA|2020-09-14	0.0002807414	North America
North America|hCoV-19/USA/WI-UW-1066/2020|EPI ISL 516492|B.1.361|USA|2020-07-30	North America|hCoV-19/USA/FL-BPHL-1575/2020|EPI ISL 568673|B.1.3|USA|2020-09-14	0.0005616581	North America
North America|hCoV-19/USA/FL-BPHL-1099/2020|EPI ISL 526585|B.1.1|USA|2020-07-31	North America|hCoV-19/USA/FL-BPHL-1575/2020|EPI ISL 568673|B.1.3|USA|2020-09-14	0.0005616855	North America
North America|hCoV-19/USA/WI-UW-1069/2020|EPI ISL 516495|B.1.361|USA|2020-07-31	North America|hCoV-19/USA/FL-BPHL-1575/2020|EPI ISL 568673|B.1.3|USA|2020-09-14	0.0005968122	North America
North America|hCoV-19/USA/WI-UW-1038/2020|EPI ISL 516464|B.1.3|USA|2020-07-31	North America|hCoV-19/USA/FL-BPHL-1575/2020|EPI ISL 568673|B.1.3|USA|2020-09-14	0.0004564686	North America
North America|hCoV-19/USA/FL-BPHL-1046/2020|EPI ISL 517936|B.1.3|USA|2020-07-31	North America|hCoV-19/USA/FL-BPHL-1575/2020|EPI ISL 568673|B.1.3|USA|2020-09-14	0.0002456315	North America
North America|hCoV-19/Mexico/CMX-INMEGEN-11/2020|EPI ISL 522941|B.1.3|Mexico|2020-07-31	North America|hCoV-19/USA/FL-BPHL-1575/2020|EPI ISL 568673|B.1.3|USA|2020-09-14	0.0005972200	North America
North America|hCoV-19/USA/WI-GMF-13319/2020|EPI ISL 547655|B.1.3|USA|2020-08-01	North America|hCoV-19/USA/FL-BPHL-1575/2020|EPI ISL 568673|B.1.3|USA|2020-09-14	0.0004914381	North America
North America|hCoV-19/USA/WI-UW-1049/2020|EPI ISL 516475|B.1.361|USA|2020-08-01	North America|hCoV-19/USA/FL-BPHL-1575/2020|EPI ISL 568673|B.1.3|USA|2020-09-14	0.0005616581	North America
North America|hCoV-19/USA/IA-GMF-13403/2020|EPI ISL 547657|B.1.361|USA|2020-08-01	North America|hCoV-19/USA/FL-BPHL-1575/2020|EPI ISL 568673|B.1.3|USA|2020-09-14	0.0004211949	North America
North America|hCoV-19/USA/WA-S2771/2020|EPI ISL 530128|B.1.1|USA|2020-08-01	North America|hCoV-19/USA/FL-BPHL-1575/2020|EPI ISL 568673|B.1.3|USA|2020-09-14	0.0006319535	North America
North America|hCoV-19/USA/WI-UW-1030/2020|EPI ISL 516456|B.1.3|USA|2020-08-01	North America|hCoV-19/USA/FL-BPHL-1575/2020|EPI ISL 568673|B.1.3|USA|2020-09-14	0.0004915919	North America
North America|hCoV-19/USA/WI-UW-1176/2020|EPI ISL 522931|B.1.5|USA|2020-08-01	North America|hCoV-19/USA/FL-BPHL-1575/2020|EPI ISL 568673|B.1.3|USA|2020-09-14	0.0003511870	North America
North America|hCoV-19/Mexico/CMX-INMEGEN-07/2020|EPI ISL 522878|B.1.1|Mexico|2020-08-01	North America|hCoV-19/USA/FL-BPHL-1575/2020|EPI ISL 568673|B.1.3|USA|2020-09-14	0.0006323559	North America
North America|hCoV-19/USA/WI-GMF-M00026/2020|EPI ISL 547676|B.1.3|USA|2020-08-02	North America|hCoV-19/USA/FL-BPHL-1575/2020|EPI ISL 568673|B.1.3|USA|2020-09-14	0.0004914380	North America
North America|hCoV-19/USA/WI-UW-1099/2020|EPI ISL 516524|B.1|USA|2020-08-02	North America|hCoV-19/USA/FL-BPHL-1575/2020|EPI ISL 568673|B.1.3|USA|2020-09-14	0.0005265287	North America
North America|hCoV-19/USA/WI-UW-1023/2020|EPI ISL 516449|B.1.1|USA|2020-08-02	North America|hCoV-19/USA/FL-BPHL-1575/2020|EPI ISL 568673|B.1.3|USA|2020-09-14	0.0004567031	North America
North America|hCoV-19/USA/FL-BPHL-1110/2020|EPI ISL 526596|B.1.3|USA|2020-08-03	North America|hCoV-19/USA/FL-BPHL-1575/2020|EPI ISL 568673|B.1.3|USA|2020-09-14	0.0003860554	North America
North America|hCoV-19/USA/WA-S2765/2020|EPI ISL 525755|B.1.1|USA|2020-08-03	North America|hCoV-19/USA/FL-BPHL-1575/2020|EPI ISL 568673|B.1.3|USA|2020-09-14	0.0005968036	North America
North America|hCoV-19/USA/FL-BPHL-1112/2020|EPI ISL 526598|B.1.370|USA|2020-08-03	North America|hCoV-19/USA/FL-BPHL-1575/2020|EPI ISL 568673|B.1.3|USA|2020-09-14	0.0005264848	North America
North America|hCoV-19/USA/CA-CZB-4050/2020|EPI ISL 548616|B.1.1|USA|2020-08-03	North America|hCoV-19/USA/FL-BPHL-1575/2020|EPI ISL 568673|B.1.3|USA|2020-09-14	0.0006319651	North America
North America|hCoV-19/USA/WA-UW-22253/2020|EPI ISL 570645|B.1.1|USA|2020-08-03	North America|hCoV-19/USA/FL-BPHL-1575/2020|EPI ISL 568673|B.1.3|USA|2020-09-14	0.0007022586	North America
North America|hCoV-19/USA/WI-UW-1080/2020|EPI ISL 516506|B.1|USA|2020-08-03	North America|hCoV-19/USA/FL-BPHL-1575/2020|EPI ISL 568673|B.1.3|USA|2020-09-14	0.0005617466	North America
North America|hCoV-19/USA/CA-CZB-3948/2020|EPI ISL 548558|B.1.5|USA|2020-08-03	North America|hCoV-19/USA/FL-BPHL-1575/2020|EPI ISL 568673|B.1.3|USA|2020-09-14	0.0004956688	North America
North America|hCoV-19/USA/MN-MDH-1559/2020|EPI ISL 527624|B.1|USA|2020-08-04	North America|hCoV-19/USA/FL-BPHL-1575/2020|EPI ISL 568673|B.1.3|USA|2020-09-14	0.0004562667	North America
North America|hCoV-19/USA/FL-BPHL-1111/2020|EPI ISL 526597|B.1.3|USA|2020-08-04	North America|hCoV-19/USA/FL-BPHL-1575/2020|EPI ISL 568673|B.1.3|USA|2020-09-14	0.0002807234	North America
North America|hCoV-19/USA/PR-B2DR/2020|EPI ISL 527382|B.1.1|USA|2020-08-04	North America|hCoV-19/USA/FL-BPHL-1575/2020|EPI ISL 568673|B.1.3|USA|2020-09-14	0.0007021543	North America
North America|hCoV-19/USA/WA-UW-22804/2020|EPI ISL 570720|B.1.1.61|USA|2020-08-04	North America|hCoV-19/USA/FL-BPHL-1575/2020|EPI ISL 568673|B.1.3|USA|2020-09-14	0.0007725879	North America
North America|hCoV-19/USA/WA-UW-22505/2020|EPI ISL 570700|B.1|USA|2020-08-04	North America|hCoV-19/USA/FL-BPHL-1575/2020|EPI ISL 568673|B.1.3|USA|2020-09-14	0.0006319533	North America
North America|hCoV-19/USA/FL-BPHL-1104/2020|EPI ISL 526590|B.1|USA|2020-08-04	North America|hCoV-19/USA/FL-BPHL-1575/2020|EPI ISL 568673|B.1.3|USA|2020-09-14	0.0005264844	North America
North America|hCoV-19/USA/WA-UW-22514/2020|EPI ISL 570701|B.1|USA|2020-08-04	North America|hCoV-19/USA/FL-BPHL-1575/2020|EPI ISL 568673|B.1.3|USA|2020-09-14	0.0009835657	North America
North America|hCoV-19/USA/WA-UW-22468/2020|EPI ISL 570694|B.1|USA|2020-08-05	North America|hCoV-19/USA/FL-BPHL-1575/2020|EPI ISL 568673|B.1.3|USA|2020-09-14	0.0006670537	North America
North America|hCoV-19/USA/WA-UW-22454/2020|EPI ISL 570692|B.1|USA|2020-08-05	North America|hCoV-19/USA/FL-BPHL-1575/2020|EPI ISL 568673|B.1.3|USA|2020-09-14	0.0008427373	North America
North America|hCoV-19/USA/WA-UW-21723/2020|EPI ISL 570993|B.1.1|USA|2020-08-05	North America|hCoV-19/USA/FL-BPHL-1575/2020|EPI ISL 568673|B.1.3|USA|2020-09-14	0.0006670437	North America
North America|hCoV-19/USA/SD-SDPHL-0014/2020|EPI ISL 569622|B.1|USA|2020-08-05	North America|hCoV-19/USA/FL-BPHL-1575/2020|EPI ISL 568673|B.1.3|USA|2020-09-14	0.0006670758	North America
North America|hCoV-19/USA/IL-UW-1147/2020|EPI ISL 522881|B.1.361|USA|2020-08-05	North America|hCoV-19/USA/FL-BPHL-1575/2020|EPI ISL 568673|B.1.3|USA|2020-09-14	0.0003860873	North America
North America|hCoV-19/USA/CA-CZB-4029/2020|EPI ISL 548582|B.1|USA|2020-08-05	North America|hCoV-19/USA/FL-BPHL-1575/2020|EPI ISL 568673|B.1.3|USA|2020-09-14	0.0005616880	North America
North America|hCoV-19/USA/VA-DCLS-1252/2020|EPI ISL 529943|B.1|USA|2020-08-06	North America|hCoV-19/USA/FL-BPHL-1575/2020|EPI ISL 568673|B.1.3|USA|2020-09-14	0.0005265103	North America
North America|hCoV-19/USA/PR-B3SB/2020|EPI ISL 534694|B.1|USA|2020-08-06	North America|hCoV-19/USA/FL-BPHL-1575/2020|EPI ISL 568673|B.1.3|USA|2020-09-14	0.0004913752	North America
North America|hCoV-19/USA/WA-UW-23193/2020|EPI ISL 570754|B.1.1.4|USA|2020-08-06	North America|hCoV-19/USA/FL-BPHL-1575/2020|EPI ISL 568673|B.1.3|USA|2020-09-14	0.0009129887	North America
North America|hCoV-19/USA/VA-DCLS-1262/2020|EPI ISL 529952|B.1|USA|2020-08-06	North America|hCoV-19/USA/FL-BPHL-1575/2020|EPI ISL 568673|B.1.3|USA|2020-09-14	0.0004914230	North America
North America|hCoV-19/USA/WA-UW-23196/2020|EPI ISL 570755|B.1|USA|2020-08-06	North America|hCoV-19/USA/FL-BPHL-1575/2020|EPI ISL 568673|B.1.3|USA|2020-09-14	0.0005616405	North America
North America|hCoV-19/USA/VA-DCLS-1254/2020|EPI ISL 529945|B.1|USA|2020-08-06	North America|hCoV-19/USA/FL-BPHL-1575/2020|EPI ISL 568673|B.1.3|USA|2020-09-14	0.0004562897	North America
North America|hCoV-19/USA/VA-DCLS-1253/2020|EPI ISL 529944|B.1|USA|2020-08-06	North America|hCoV-19/USA/FL-BPHL-1575/2020|EPI ISL 568673|B.1.3|USA|2020-09-14	0.0004914148	North America
North America|hCoV-19/USA/WA-UW-22328/2020|EPI ISL 570661|B.1|USA|2020-08-07	North America|hCoV-19/USA/FL-BPHL-1575/2020|EPI ISL 568673|B.1.3|USA|2020-09-14	0.0005616404	North America
North America|hCoV-19/USA/WI-UW-1181/2020|EPI ISL 522936|B.1.3|USA|2020-08-07	North America|hCoV-19/USA/FL-BPHL-1575/2020|EPI ISL 568673|B.1.3|USA|2020-09-14	0.0004914154	North America
North America|hCoV-19/USA/WA-UW-22313/2020|EPI ISL 570657|B.1|USA|2020-08-07	North America|hCoV-19/USA/FL-BPHL-1575/2020|EPI ISL 568673|B.1.3|USA|2020-09-14	0.0007022022	North America
North America|hCoV-19/USA/NM-UNM-00575/2020|EPI ISL 542989|B.1|USA|2020-08-07	North America|hCoV-19/USA/FL-BPHL-1575/2020|EPI ISL 568673|B.1.3|USA|2020-09-14	0.0006319634	North America
North America|hCoV-19/USA/NM-UNM-00574/2020|EPI ISL 542988|B.1|USA|2020-08-07	North America|hCoV-19/USA/FL-BPHL-1575/2020|EPI ISL 568673|B.1.3|USA|2020-09-14	0.0003161135	North America
North America|hCoV-19/USA/NM-UNM-00573/2020|EPI ISL 542987|B.1|USA|2020-08-07	North America|hCoV-19/USA/FL-BPHL-1575/2020|EPI ISL 568673|B.1.3|USA|2020-09-14	0.0003526567	North America
North America|hCoV-19/USA/WA-UW-22365/2020|EPI ISL 570669|B.1|USA|2020-08-08	North America|hCoV-19/USA/FL-BPHL-1575/2020|EPI ISL 568673|B.1.3|USA|2020-09-14	0.0006670649	North America
North America|hCoV-19/USA/WA-UW-22998/2020|EPI ISL 570746|B.1.370|USA|2020-08-08	North America|hCoV-19/USA/FL-BPHL-1575/2020|EPI ISL 568673|B.1.3|USA|2020-09-14	0.0006319247	North America
North America|hCoV-19/USA/NC-SLPH-0017/2020|EPI ISL 538521|B.1|USA|2020-08-08	North America|hCoV-19/USA/FL-BPHL-1575/2020|EPI ISL 568673|B.1.3|USA|2020-09-14	0.0004913910	North America
North America|hCoV-19/USA/NC-SLPH-0018/2020|EPI ISL 538522|B.1|USA|2020-08-08	North America|hCoV-19/USA/FL-BPHL-1575/2020|EPI ISL 568673|B.1.3|USA|2020-09-14	0.0004606496	North America
North America|hCoV-19/USA/MI-MDHHS-SC21731/2020|EPI ISL 529850|B.1.1|USA|2020-08-08	North America|hCoV-19/USA/FL-BPHL-1575/2020|EPI ISL 568673|B.1.3|USA|2020-09-14	0.0008077720	North America
North America|hCoV-19/USA/WI-UW-1170/2020|EPI ISL 522926|B.1.5|USA|2020-08-08	North America|hCoV-19/USA/FL-BPHL-1575/2020|EPI ISL 568673|B.1.3|USA|2020-09-14	0.0003511994	North America
North America|hCoV-19/USA/WA-S2779/2020|EPI ISL 530136|B.1.370|USA|2020-08-09	North America|hCoV-19/USA/FL-BPHL-1575/2020|EPI ISL 568673|B.1.3|USA|2020-09-14	0.0007021199	North America
North America|hCoV-19/USA/WI-UW-1178/2020|EPI ISL 522933|B.1.3|USA|2020-08-09	North America|hCoV-19/USA/FL-BPHL-1575/2020|EPI ISL 568673|B.1.3|USA|2020-09-14	0.0004914326	North America
North America|hCoV-19/USA/CA-CZB-4080/2020|EPI ISL 548677|B.1.5|USA|2020-08-09	North America|hCoV-19/USA/FL-BPHL-1575/2020|EPI ISL 568673|B.1.3|USA|2020-09-14	0.0005616706	North America
North America|hCoV-19/USA/WI-UW-1169/2020|EPI ISL 522925|B.1.5|USA|2020-08-09	North America|hCoV-19/USA/FL-BPHL-1575/2020|EPI ISL 568673|B.1.3|USA|2020-09-14	0.0003511871	North America
North America|hCoV-19/USA/WI-UW-1175/2020|EPI ISL 522930|B.1.5|USA|2020-08-09	North America|hCoV-19/USA/FL-BPHL-1575/2020|EPI ISL 568673|B.1.3|USA|2020-09-14	0.0003514961	North America
North America|hCoV-19/USA/WA-UW-22948/2020|EPI ISL 570736|B.1|USA|2020-08-10	North America|hCoV-19/USA/FL-BPHL-1575/2020|EPI ISL 568673|B.1.3|USA|2020-09-14	0.0005967848	North America
North America|hCoV-19/USA/FL-BPHL-1121/2020|EPI ISL 526607|B.1.3|USA|2020-08-10	North America|hCoV-19/USA/FL-BPHL-1575/2020|EPI ISL 568673|B.1.3|USA|2020-09-14	0.0002456437	North America
North America|hCoV-19/USA/WA-S2782/2020|EPI ISL 530139|B.1.1|USA|2020-08-10	North America|hCoV-19/USA/FL-BPHL-1575/2020|EPI ISL 568673|B.1.3|USA|2020-09-14	0.0006671083	North America
North America|hCoV-19/USA/WI-GMF-14621/2020|EPI ISL 547685|B.1.3|USA|2020-08-10	North America|hCoV-19/USA/FL-BPHL-1575/2020|EPI ISL 568673|B.1.3|USA|2020-09-14	0.0004914384	North America
North America|hCoV-19/USA/WA-UW-22951/2020|EPI ISL 570737|B.1|USA|2020-08-10	North America|hCoV-19/USA/FL-BPHL-1575/2020|EPI ISL 568673|B.1.3|USA|2020-09-14	0.0010186667	North America
North America|hCoV-19/USA/WI-GMF-14585/2020|EPI ISL 547681|B.1.361|USA|2020-08-10	North America|hCoV-19/USA/FL-BPHL-1575/2020|EPI ISL 568673|B.1.3|USA|2020-09-14	0.0005617718	North America
North America|hCoV-19/USA/CA-CZB-4033/2020|EPI ISL 548606|B.1|USA|2020-08-10	North America|hCoV-19/USA/FL-BPHL-1575/2020|EPI ISL 568673|B.1.3|USA|2020-09-14	0.0007058327	North America
North America|hCoV-19/USA/WI-GMF-14850/2020|EPI ISL 547690|B.1.3|USA|2020-08-11	North America|hCoV-19/USA/FL-BPHL-1575/2020|EPI ISL 568673|B.1.3|USA|2020-09-14	0.0004564521	North America
North America|hCoV-19/USA/WI-UW-1135/2020|EPI ISL 522892|B.1.3|USA|2020-08-11	North America|hCoV-19/USA/FL-BPHL-1575/2020|EPI ISL 568673|B.1.3|USA|2020-09-14	0.0004913980	North America
North America|hCoV-19/USA/WI-GMF-14857/2020|EPI ISL 547691|B.1.3|USA|2020-08-11	North America|hCoV-19/USA/FL-BPHL-1575/2020|EPI ISL 568673|B.1.3|USA|2020-09-14	0.0004567896	North America
North America|hCoV-19/USA/CA-CZB-4088/2020|EPI ISL 548614|B.1|USA|2020-08-11	North America|hCoV-19/USA/FL-BPHL-1575/2020|EPI ISL 568673|B.1.3|USA|2020-09-14	0.0008076112	North America
North America|hCoV-19/USA/MN-GMF-14871/2020|EPI ISL 547692|B.1.361|USA|2020-08-11	North America|hCoV-19/USA/FL-BPHL-1575/2020|EPI ISL 568673|B.1.3|USA|2020-09-14	0.0005278089	North America
North America|hCoV-19/USA/CA-CZB-4083/2020|EPI ISL 548613|B.1|USA|2020-08-11	North America|hCoV-19/USA/FL-BPHL-1575/2020|EPI ISL 568673|B.1.3|USA|2020-09-14	0.0005293121	North America
North America|hCoV-19/USA/VA-DCLS-1274/2020|EPI ISL 529960|B.1.370|USA|2020-08-12	North America|hCoV-19/USA/FL-BPHL-1575/2020|EPI ISL 568673|B.1.3|USA|2020-09-14	0.0005968314	North America
North America|hCoV-19/USA/CA-CZB-4039/2020|EPI ISL 548596|B.1|USA|2020-08-12	North America|hCoV-19/USA/FL-BPHL-1575/2020|EPI ISL 568673|B.1.3|USA|2020-09-14	0.0005967943	North America
North America|hCoV-19/USA/VA-DCLS-1273/2020|EPI ISL 529959|B.1.370|USA|2020-08-12	North America|hCoV-19/USA/FL-BPHL-1575/2020|EPI ISL 568673|B.1.3|USA|2020-09-14	0.0005265522	North America
North America|hCoV-19/USA/PR-B74P/2020|EPI ISL 527398|B.1.3|USA|2020-08-12	North America|hCoV-19/USA/FL-BPHL-1575/2020|EPI ISL 568673|B.1.3|USA|2020-09-14	0.0001403454	North America
North America|hCoV-19/USA/MI-MDHHS-SC21977/2020|EPI ISL 566027|B.1.1|USA|2020-08-12	North America|hCoV-19/USA/FL-BPHL-1575/2020|EPI ISL 568673|B.1.3|USA|2020-09-14	0.0007725133	North America
North America|hCoV-19/USA/PR-B6ZT/2020|EPI ISL 527397|B.1.3|USA|2020-08-12	North America|hCoV-19/USA/FL-BPHL-1575/2020|EPI ISL 568673|B.1.3|USA|2020-09-14	0.0002105371	North America
North America|hCoV-19/USA/MN-GMF-14999/2020|EPI ISL 547693|B.1.361|USA|2020-08-12	North America|hCoV-19/USA/FL-BPHL-1575/2020|EPI ISL 568673|B.1.3|USA|2020-09-14	0.0004914541	North America
North America|hCoV-19/USA/CA-CZB-4091/2020|EPI ISL 548634|B.1|USA|2020-08-13	North America|hCoV-19/USA/FL-BPHL-1575/2020|EPI ISL 568673|B.1.3|USA|2020-09-14	0.0005630813	North America
North America|hCoV-19/USA/CA-CZB-4090/2020|EPI ISL 548640|B.1|USA|2020-08-13	North America|hCoV-19/USA/FL-BPHL-1575/2020|EPI ISL 568673|B.1.3|USA|2020-09-14	0.0005976241	North America
North America|hCoV-19/USA/MI-MDHHS-SC21770/2020|EPI ISL 529888|B.1.361|USA|2020-08-13	North America|hCoV-19/USA/FL-BPHL-1575/2020|EPI ISL 568673|B.1.3|USA|2020-09-14	0.0005265774	North America
North America|hCoV-19/USA/UT-UPHL-08764/2020|EPI ISL 525350|B.1|USA|2020-08-13	North America|hCoV-19/USA/FL-BPHL-1575/2020|EPI ISL 568673|B.1.3|USA|2020-09-14	0.0007021764	North America
North America|hCoV-19/USA/WI-UW-1126/2020|EPI ISL 522884|B.1.3|USA|2020-08-13	North America|hCoV-19/USA/FL-BPHL-1575/2020|EPI ISL 568673|B.1.3|USA|2020-09-14	0.0005268770	North America
North America|hCoV-19/USA/WI-UW-1145/2020|EPI ISL 522902|B.1.5|USA|2020-08-13	North America|hCoV-19/USA/FL-BPHL-1575/2020|EPI ISL 568673|B.1.3|USA|2020-09-14	0.0003512117	North America
North America|hCoV-19/USA/WI-UW-1136/2020|EPI ISL 522893|B.1.5|USA|2020-08-13	North America|hCoV-19/USA/FL-BPHL-1575/2020|EPI ISL 568673|B.1.3|USA|2020-09-14	0.0003863939	North America
North America|hCoV-19/USA/CA-CZB-4094/2020|EPI ISL 548601|B.1|USA|2020-08-14	North America|hCoV-19/USA/FL-BPHL-1575/2020|EPI ISL 568673|B.1.3|USA|2020-09-14	0.0005265434	North America
North America|hCoV-19/USA/CA-CZB-4096/2020|EPI ISL 548608|B.1|USA|2020-08-14	North America|hCoV-19/USA/FL-BPHL-1575/2020|EPI ISL 568673|B.1.3|USA|2020-09-14	0.0005616583	North America
North America|hCoV-19/USA/CA-CZB-4095/2020|EPI ISL 548646|B.1|USA|2020-08-14	North America|hCoV-19/USA/FL-BPHL-1575/2020|EPI ISL 568673|B.1.3|USA|2020-09-14	0.0005650101	North America
North America|hCoV-19/USA/CA-CZB-4098/2020|EPI ISL 548641|B.1|USA|2020-08-14	North America|hCoV-19/USA/FL-BPHL-1575/2020|EPI ISL 568673|B.1.3|USA|2020-09-14	0.0005297419	North America
North America|hCoV-19/USA/MN-GMF-15330/2020|EPI ISL 547703|B.1.361|USA|2020-08-14	North America|hCoV-19/USA/FL-BPHL-1575/2020|EPI ISL 568673|B.1.3|USA|2020-09-14	0.0005266036	North America
North America|hCoV-19/USA/CA-CZB-4093/2020|EPI ISL 548615|B.1|USA|2020-08-14	North America|hCoV-19/USA/FL-BPHL-1575/2020|EPI ISL 568673|B.1.3|USA|2020-09-14	0.0005616780	North America
North America|hCoV-19/USA/CA-CZB-4097/2020|EPI ISL 548638|B.1|USA|2020-08-14	North America|hCoV-19/USA/FL-BPHL-1575/2020|EPI ISL 568673|B.1.3|USA|2020-09-14	0.0005671930	North America
North America|hCoV-19/USA/MI-MDHHS-SC21982/2020|EPI ISL 566032|B.1.361|USA|2020-08-15	North America|hCoV-19/USA/FL-BPHL-1575/2020|EPI ISL 568673|B.1.3|USA|2020-09-14	0.0006319736	North America
North America|hCoV-19/USA/FL-BPHL-1131/2020|EPI ISL 526617|B.1.3|USA|2020-08-15	North America|hCoV-19/USA/FL-BPHL-1575/2020|EPI ISL 568673|B.1.3|USA|2020-09-14	0.0002106156	North America
North America|hCoV-19/USA/NM-UNM-00407/2020|EPI ISL 538233|B.1|USA|2020-08-15	North America|hCoV-19/USA/FL-BPHL-1575/2020|EPI ISL 568673|B.1.3|USA|2020-09-14	0.0003224455	North America
North America|hCoV-19/USA/WI-GMF-15673/2020|EPI ISL 547709|B.1.361|USA|2020-08-16	North America|hCoV-19/USA/FL-BPHL-1575/2020|EPI ISL 568673|B.1.3|USA|2020-09-14	0.0004914720	North America
North America|hCoV-19/USA/SD-SDPHL-0015/2020|EPI ISL 569623|B.1.5|USA|2020-08-17	North America|hCoV-19/USA/FL-BPHL-1575/2020|EPI ISL 568673|B.1.3|USA|2020-09-14	0.0004211747	North America
North America|hCoV-19/USA/MN-MDH-1651/2020|EPI ISL 539845|B.1|USA|2020-08-17	North America|hCoV-19/USA/FL-BPHL-1575/2020|EPI ISL 568673|B.1.3|USA|2020-09-14	0.0007021776	North America
North America|hCoV-19/USA/SD-SDPHL-0016/2020|EPI ISL 569624|B.1|USA|2020-08-17	North America|hCoV-19/USA/FL-BPHL-1575/2020|EPI ISL 568673|B.1.3|USA|2020-09-14	0.0007725400	North America
North America|hCoV-19/USA/MN-MDH-1648/2020|EPI ISL 539842|B.1.361|USA|2020-08-17	North America|hCoV-19/USA/FL-BPHL-1575/2020|EPI ISL 568673|B.1.3|USA|2020-09-14	0.0006670755	North America
North America|hCoV-19/USA/IA-GMF-15767/2020|EPI ISL 547711|B.1.361|USA|2020-08-17	North America|hCoV-19/USA/FL-BPHL-1575/2020|EPI ISL 568673|B.1.3|USA|2020-09-14	0.0004211949	North America
North America|hCoV-19/USA/FL-BPHL-1139/2020|EPI ISL 526625|B.1.1|USA|2020-08-17	North America|hCoV-19/USA/FL-BPHL-1575/2020|EPI ISL 568673|B.1.3|USA|2020-09-14	0.0006670971	North America
North America|hCoV-19/USA/MI-MDHHS-SC21971/2020|EPI ISL 566022|B.1|USA|2020-08-17	North America|hCoV-19/USA/FL-BPHL-1575/2020|EPI ISL 568673|B.1.3|USA|2020-09-14	0.0004914239	North America
North America|hCoV-19/USA/WI-UW-1222/2020|EPI ISL 536595|B.1.370|USA|2020-08-18	North America|hCoV-19/USA/FL-BPHL-1575/2020|EPI ISL 568673|B.1.3|USA|2020-09-14	0.0007372429	North America
North America|hCoV-19/USA/WI-UW-1251/2020|EPI ISL 536624|B.1.1|USA|2020-08-18	North America|hCoV-19/USA/FL-BPHL-1575/2020|EPI ISL 568673|B.1.3|USA|2020-09-14	0.0009834523	North America
North America|hCoV-19/USA/MI-MDHHS-SC21967/2020|EPI ISL 566018|B.1.3|USA|2020-08-18	North America|hCoV-19/USA/FL-BPHL-1575/2020|EPI ISL 568673|B.1.3|USA|2020-09-14	0.0005706407	North America
North America|hCoV-19/USA/FL-BPHL-1097/2020|EPI ISL 526583|B.1|USA|2020-08-19	North America|hCoV-19/USA/FL-BPHL-1575/2020|EPI ISL 568673|B.1.3|USA|2020-09-14	0.0005265529	North America
North America|hCoV-19/USA/FL-BPHL-1163/2020|EPI ISL 526649|B.1.370|USA|2020-08-19	North America|hCoV-19/USA/FL-BPHL-1575/2020|EPI ISL 568673|B.1.3|USA|2020-09-14	0.0005967832	North America
North America|hCoV-19/USA/FL-BPHL-1167/2020|EPI ISL 526653|B.1|USA|2020-08-19	North America|hCoV-19/USA/FL-BPHL-1575/2020|EPI ISL 568673|B.1.3|USA|2020-09-14	0.0003509582	North America
North America|hCoV-19/USA/WA-S2796/2020|EPI ISL 530153|B.1.5|USA|2020-08-19	North America|hCoV-19/USA/FL-BPHL-1575/2020|EPI ISL 568673|B.1.3|USA|2020-09-14	0.0007094025	North America
North America|hCoV-19/USA/FL-BPHL-1161/2020|EPI ISL 526647|B.1.3|USA|2020-08-19	North America|hCoV-19/USA/FL-BPHL-1575/2020|EPI ISL 568673|B.1.3|USA|2020-09-14	0.0003960056	North America
North America|hCoV-19/USA/FL-BPHL-1185/2020|EPI ISL 526671|B.1.3|USA|2020-08-20	North America|hCoV-19/USA/FL-BPHL-1575/2020|EPI ISL 568673|B.1.3|USA|2020-09-14	0.0004562818	North America
North America|hCoV-19/USA/MN-MDH-1705/2020|EPI ISL 560792|B.1|USA|2020-08-20	North America|hCoV-19/USA/FL-BPHL-1575/2020|EPI ISL 568673|B.1.3|USA|2020-09-14	0.0007021776	North America
North America|hCoV-19/USA/WI-UW-1215/2020|EPI ISL 536588|B.1.361|USA|2020-08-20	North America|hCoV-19/USA/FL-BPHL-1575/2020|EPI ISL 568673|B.1.3|USA|2020-09-14	0.0005265707	North America
North America|hCoV-19/USA/FL-BPHL-1192/2020|EPI ISL 526678|B.1.3|USA|2020-08-21	North America|hCoV-19/USA/FL-BPHL-1575/2020|EPI ISL 568673|B.1.3|USA|2020-09-14	0.0003509356	North America
North America|hCoV-19/USA/WI-UW-1272/2020|EPI ISL 536644|B.1|USA|2020-08-21	North America|hCoV-19/USA/FL-BPHL-1575/2020|EPI ISL 568673|B.1.3|USA|2020-09-14	0.0006319342	North America
North America|hCoV-19/USA/CA-CZB-4101/2020|EPI ISL 548626|B.1|USA|2020-08-21	North America|hCoV-19/USA/FL-BPHL-1575/2020|EPI ISL 568673|B.1.3|USA|2020-09-14	0.0005672979	North America
North America|hCoV-19/USA/FL-BPHL-1197/2020|EPI ISL 526683|B.1.3|USA|2020-08-21	North America|hCoV-19/USA/FL-BPHL-1575/2020|EPI ISL 568673|B.1.3|USA|2020-09-14	0.0001414623	North America
North America|hCoV-19/USA/WI-UW-1259/2020|EPI ISL 536632|B.1.370|USA|2020-08-22	North America|hCoV-19/USA/FL-BPHL-1575/2020|EPI ISL 568673|B.1.3|USA|2020-09-14	0.0005967771	North America
North America|hCoV-19/USA/WI-UW-1273/2020|EPI ISL 536645|B.1.1|USA|2020-08-22	North America|hCoV-19/USA/FL-BPHL-1575/2020|EPI ISL 568673|B.1.3|USA|2020-09-14	0.0007023035	North America
North America|hCoV-19/USA/MN-GMF-16735/2020|EPI ISL 547728|B.1.361|USA|2020-08-23	North America|hCoV-19/USA/FL-BPHL-1575/2020|EPI ISL 568673|B.1.3|USA|2020-09-14	0.0005275227	North America
North America|hCoV-19/USA/MI-MDHHS-SC21983/2020|EPI ISL 566033|B.1.1|USA|2020-08-23	North America|hCoV-19/USA/FL-BPHL-1575/2020|EPI ISL 568673|B.1.3|USA|2020-09-14	0.0006320480	North America
North America|hCoV-19/USA/MN-GMF-16946/2020|EPI ISL 547733|B.1.361|USA|2020-08-24	North America|hCoV-19/USA/FL-BPHL-1575/2020|EPI ISL 568673|B.1.3|USA|2020-09-14	0.0004914543	North America
North America|hCoV-19/USA/WI-UW-1280/2020|EPI ISL 536652|B.1|USA|2020-08-25	North America|hCoV-19/USA/FL-BPHL-1575/2020|EPI ISL 568673|B.1.3|USA|2020-09-14	0.0004913924	North America
North America|hCoV-19/USA/WI-UW-1274/2020|EPI ISL 536646|B.1.1.216|USA|2020-08-25	North America|hCoV-19/USA/FL-BPHL-1575/2020|EPI ISL 568673|B.1.3|USA|2020-09-14	0.0007022465	North America
North America|hCoV-19/USA/WI-UW-1328/2020|EPI ISL 536699|B.1.1|USA|2020-08-26	North America|hCoV-19/USA/FL-BPHL-1575/2020|EPI ISL 568673|B.1.3|USA|2020-09-14	0.0007725658	North America
North America|hCoV-19/USA/FL-BPHL-1285/2020|EPI ISL 541217|B.1.3|USA|2020-08-27	North America|hCoV-19/USA/FL-BPHL-1575/2020|EPI ISL 568673|B.1.3|USA|2020-09-14	0.0000350830	North America
North America|hCoV-19/USA/WI-UW-1334/2020|EPI ISL 536705|B.1.361|USA|2020-08-27	North America|hCoV-19/USA/FL-BPHL-1575/2020|EPI ISL 568673|B.1.3|USA|2020-09-14	0.0006319752	North America
North America|hCoV-19/USA/FL-BPHL-1284/2020|EPI ISL 541216|B.1.370|USA|2020-08-27	North America|hCoV-19/USA/FL-BPHL-1575/2020|EPI ISL 568673|B.1.3|USA|2020-09-14	0.0004975482	North America
North America|hCoV-19/USA/MN-GMF-17485/2020|EPI ISL 547741|B.1.361|USA|2020-08-28	North America|hCoV-19/USA/FL-BPHL-1575/2020|EPI ISL 568673|B.1.3|USA|2020-09-14	0.0005617403	North America
North America|hCoV-19/USA/FL-BPHL-1294/2020|EPI ISL 541226|B.1|USA|2020-08-28	North America|hCoV-19/USA/FL-BPHL-1575/2020|EPI ISL 568673|B.1.3|USA|2020-09-14	0.0005616760	North America
North America|hCoV-19/USA/WI-GMF-17385/2020|EPI ISL 547739|B.1.361|USA|2020-08-28	North America|hCoV-19/USA/FL-BPHL-1575/2020|EPI ISL 568673|B.1.3|USA|2020-09-14	0.0004284909	North America
North America|hCoV-19/USA/WA-S2804/2020|EPI ISL 530161|B.1.36|USA|2020-08-29	North America|hCoV-19/USA/FL-BPHL-1575/2020|EPI ISL 568673|B.1.3|USA|2020-09-14	0.0006318530	North America
North America|hCoV-19/USA/WI-GMF-17808/2020|EPI ISL 547748|B.1|USA|2020-08-29	North America|hCoV-19/USA/FL-BPHL-1575/2020|EPI ISL 568673|B.1.3|USA|2020-09-14	0.0005265015	North America
North America|hCoV-19/USA/WI-GMF-17921/2020|EPI ISL 547750|B.1|USA|2020-08-30	North America|hCoV-19/USA/FL-BPHL-1575/2020|EPI ISL 568673|B.1.3|USA|2020-09-14	0.0004572047	North America
North America|hCoV-19/USA/WI-UW-1307/2020|EPI ISL 536679|B.1.1|USA|2020-08-30	North America|hCoV-19/USA/FL-BPHL-1575/2020|EPI ISL 568673|B.1.3|USA|2020-09-14	0.0006323868	North America
North America|hCoV-19/USA/FL-BPHL-1421/2020|EPI ISL 549203|B.1|USA|2020-08-31	North America|hCoV-19/USA/FL-BPHL-1575/2020|EPI ISL 568673|B.1.3|USA|2020-09-14	0.0003860620	North America
North America|hCoV-19/USA/FL-BPHL-1431/2020|EPI ISL 549213|B.1.3|USA|2020-08-31	North America|hCoV-19/USA/FL-BPHL-1575/2020|EPI ISL 568673|B.1.3|USA|2020-09-14	0.0002105269	North America
North America|hCoV-19/USA/FL-BPHL-1426/2020|EPI ISL 549208|B.1|USA|2020-08-31	North America|hCoV-19/USA/FL-BPHL-1575/2020|EPI ISL 568673|B.1.3|USA|2020-09-14	0.0004914221	North America
North America|hCoV-19/USA/WI-UW-1291/2020|EPI ISL 536663|B.1.1|USA|2020-08-31	North America|hCoV-19/USA/FL-BPHL-1575/2020|EPI ISL 568673|B.1.3|USA|2020-09-14	0.0006319345	North America
North America|hCoV-19/USA/WI-UW-1301/2020|EPI ISL 536673|B.1|USA|2020-08-31	North America|hCoV-19/USA/FL-BPHL-1575/2020|EPI ISL 568673|B.1.3|USA|2020-09-14	0.0004563079	North America
North America|hCoV-19/USA/WA-UW-26488/2020|EPI ISL 570778|B.1.1|USA|2020-08-31	North America|hCoV-19/USA/FL-BPHL-1575/2020|EPI ISL 568673|B.1.3|USA|2020-09-14	0.0006678065	North America
North America|hCoV-19/USA/WI-UW-1315/2020|EPI ISL 536687|B.1.370|USA|2020-08-31	North America|hCoV-19/USA/FL-BPHL-1575/2020|EPI ISL 568673|B.1.3|USA|2020-09-14	0.0005620944	North America
North America|hCoV-19/USA/WA-UW-26859/2020|EPI ISL 570781|B.1|USA|2020-09-01	North America|hCoV-19/USA/FL-BPHL-1575/2020|EPI ISL 568673|B.1.3|USA|2020-09-14	0.0007372645	North America
North America|hCoV-19/USA/NMDOH-2020324000/2020|EPI ISL 542091|B.1.1|USA|2020-09-01	North America|hCoV-19/USA/FL-BPHL-1575/2020|EPI ISL 568673|B.1.3|USA|2020-09-14	0.0008077498	North America
North America|hCoV-19/USA/NMDOH-2020321813/2020|EPI ISL 542071|B.1|USA|2020-09-01	North America|hCoV-19/USA/FL-BPHL-1575/2020|EPI ISL 568673|B.1.3|USA|2020-09-14	0.0004211544	North America
North America|hCoV-19/USA/NMDOH-2020321845/2020|EPI ISL 542073|B.1|USA|2020-09-01	North America|hCoV-19/USA/FL-BPHL-1575/2020|EPI ISL 568673|B.1.3|USA|2020-09-14	0.0007021539	North America
North America|hCoV-19/USA/NMDOH-2020321648/2020|EPI ISL 542070|B.1|USA|2020-09-01	North America|hCoV-19/USA/FL-BPHL-1575/2020|EPI ISL 568673|B.1.3|USA|2020-09-14	0.0005966976	North America
North America|hCoV-19/USA/WI-GMF-18277/2020|EPI ISL 547756|B.1.361|USA|2020-09-01	North America|hCoV-19/USA/FL-BPHL-1575/2020|EPI ISL 568673|B.1.3|USA|2020-09-14	0.0004914541	North America
North America|hCoV-19/USA/NMDOH-2020321832/2020|EPI ISL 542072|B.1|USA|2020-09-01	North America|hCoV-19/USA/FL-BPHL-1575/2020|EPI ISL 568673|B.1.3|USA|2020-09-14	0.0005986032	North America
North America|hCoV-19/USA/NMDOH-2020321601/2020|EPI ISL 542068|B.1.1|USA|2020-09-01	North America|hCoV-19/USA/FL-BPHL-1575/2020|EPI ISL 568673|B.1.3|USA|2020-09-14	0.0006686975	North America
North America|hCoV-19/USA/WA-UW-26849/2020|EPI ISL 570779|B.1|USA|2020-09-01	North America|hCoV-19/USA/FL-BPHL-1575/2020|EPI ISL 568673|B.1.3|USA|2020-09-14	0.0007120612	North America
North America|hCoV-19/USA/WA-UW-26868/2020|EPI ISL 570786|B.1.361|USA|2020-09-02	North America|hCoV-19/USA/FL-BPHL-1575/2020|EPI ISL 568673|B.1.3|USA|2020-09-14	0.0005968415	North America
North America|hCoV-19/USA/NMDOH-2020324233/2020|EPI ISL 542094|B.1.3|USA|2020-09-02	North America|hCoV-19/USA/FL-BPHL-1575/2020|EPI ISL 568673|B.1.3|USA|2020-09-14	0.0001754500	North America
North America|hCoV-19/USA/WI-UW-1325/2020|EPI ISL 536696|B.1.5|USA|2020-09-02	North America|hCoV-19/USA/FL-BPHL-1575/2020|EPI ISL 568673|B.1.3|USA|2020-09-14	0.0003307155	North America
North America|hCoV-19/USA/IL-GMF-18664/2020|EPI ISL 547774|B.1.1.20|USA|2020-09-03	North America|hCoV-19/USA/FL-BPHL-1575/2020|EPI ISL 568673|B.1.3|USA|2020-09-14	0.0007022868	North America
North America|hCoV-19/USA/NM-NMDOH-2020328523/2020|EPI ISL 569656|B.1.1|USA|2020-09-03	North America|hCoV-19/USA/FL-BPHL-1575/2020|EPI ISL 568673|B.1.3|USA|2020-09-14	0.0007726139	North America
North America|hCoV-19/USA/NM-NMDOH-2020326789/2020|EPI ISL 569640|B.1.370|USA|2020-09-03	North America|hCoV-19/USA/FL-BPHL-1575/2020|EPI ISL 568673|B.1.3|USA|2020-09-14	0.0008076905	North America
North America|hCoV-19/USA/WI-UW-1400/2020|EPI ISL 536771|B.1.1|USA|2020-09-03	North America|hCoV-19/USA/FL-BPHL-1575/2020|EPI ISL 568673|B.1.3|USA|2020-09-14	0.0010294421	North America
North America|hCoV-19/USA/NM-NMDOH-2020327154/2020|EPI ISL 569628|B.1.370|USA|2020-09-03	North America|hCoV-19/USA/FL-BPHL-1575/2020|EPI ISL 568673|B.1.3|USA|2020-09-14	0.0007478060	North America
North America|hCoV-19/USA/IA-GMF-18913/2020|EPI ISL 547788|B.1.1|USA|2020-09-04	North America|hCoV-19/USA/FL-BPHL-1575/2020|EPI ISL 568673|B.1.3|USA|2020-09-14	0.0007374079	North America
North America|hCoV-19/USA/WI-UW-1337/2020|EPI ISL 536708|B.1.1|USA|2020-09-04	North America|hCoV-19/USA/FL-BPHL-1575/2020|EPI ISL 568673|B.1.3|USA|2020-09-14	0.0005968532	North America
North America|hCoV-19/USA/NM-NMDOH-2020328416/2020|EPI ISL 569655|B.1.3|USA|2020-09-04	North America|hCoV-19/USA/FL-BPHL-1575/2020|EPI ISL 568673|B.1.3|USA|2020-09-14	0.0001754500	North America
North America|hCoV-19/USA/NM-NMDOH-2020328404/2020|EPI ISL 569653|B.1.3|USA|2020-09-04	North America|hCoV-19/USA/FL-BPHL-1575/2020|EPI ISL 568673|B.1.3|USA|2020-09-14	0.0002105444	North America
North America|hCoV-19/USA/WI-UW-1336/2020|EPI ISL 536707|B.1.1|USA|2020-09-04	North America|hCoV-19/USA/FL-BPHL-1575/2020|EPI ISL 568673|B.1.3|USA|2020-09-14	0.0005617521	North America
North America|hCoV-19/USA/WI-UW-1393/2020|EPI ISL 536764|B.1|USA|2020-09-04	North America|hCoV-19/USA/FL-BPHL-1575/2020|EPI ISL 568673|B.1.3|USA|2020-09-14	0.0004564557	North America
North America|hCoV-19/USA/WA-UW-27042/2020|EPI ISL 570791|B.1|USA|2020-09-04	North America|hCoV-19/USA/FL-BPHL-1575/2020|EPI ISL 568673|B.1.3|USA|2020-09-14	0.0006327377	North America
North America|hCoV-19/USA/WA-UW-27044/2020|EPI ISL 570792|B.1|USA|2020-09-04	North America|hCoV-19/USA/FL-BPHL-1575/2020|EPI ISL 568673|B.1.3|USA|2020-09-14	0.0006378735	North America
North America|hCoV-19/USA/NM-NMDOH-2020328407/2020|EPI ISL 569654|B.1.3|USA|2020-09-04	North America|hCoV-19/USA/FL-BPHL-1575/2020|EPI ISL 568673|B.1.3|USA|2020-09-14	0.0002119954	North America
North America|hCoV-19/USA/WA-UW-27038/2020|EPI ISL 570790|B.1.3|USA|2020-09-06	North America|hCoV-19/USA/FL-BPHL-1575/2020|EPI ISL 568673|B.1.3|USA|2020-09-14	0.0004914626	North America
North America|hCoV-19/USA/WA-UW-27032/2020|EPI ISL 570787|B.1|USA|2020-09-06	North America|hCoV-19/USA/FL-BPHL-1575/2020|EPI ISL 568673|B.1.3|USA|2020-09-14	0.0007724766	North America
North America|hCoV-19/USA/WA-UW-27033/2020|EPI ISL 570788|B.1|USA|2020-09-06	North America|hCoV-19/USA/FL-BPHL-1575/2020|EPI ISL 568673|B.1.3|USA|2020-09-14	0.0004211675	North America
North America|hCoV-19/USA/NJ-UW-1365/2020|EPI ISL 536736|B.1.370|USA|2020-09-06	North America|hCoV-19/USA/FL-BPHL-1575/2020|EPI ISL 568673|B.1.3|USA|2020-09-14	0.0006319163	North America
North America|hCoV-19/USA/WA-UW-27034/2020|EPI ISL 570789|B.1.3|USA|2020-09-07	North America|hCoV-19/USA/FL-BPHL-1575/2020|EPI ISL 568673|B.1.3|USA|2020-09-14	0.0004914622	North America
North America|hCoV-19/USA/WI-UW-1367/2020|EPI ISL 536738|B.1.3|USA|2020-09-07	North America|hCoV-19/USA/FL-BPHL-1575/2020|EPI ISL 568673|B.1.3|USA|2020-09-14	0.0003860373	North America
North America|hCoV-19/USA/WI-UW-1366/2020|EPI ISL 536737|B.1.370|USA|2020-09-07	North America|hCoV-19/USA/FL-BPHL-1575/2020|EPI ISL 568673|B.1.3|USA|2020-09-14	0.0005265284	North America
North America|hCoV-19/USA/WI-UW-1372/2020|EPI ISL 536743|B.1.1.250|USA|2020-09-08	North America|hCoV-19/USA/FL-BPHL-1575/2020|EPI ISL 568673|B.1.3|USA|2020-09-14	0.0007724768	North America
North America|hCoV-19/USA/FL-BPHL-1441/2020|EPI ISL 549223|B.1.1|USA|2020-09-08	North America|hCoV-19/USA/FL-BPHL-1575/2020|EPI ISL 568673|B.1.3|USA|2020-09-14	0.0005968324	North America
North America|hCoV-19/USA/FL-BPHL-1440/2020|EPI ISL 549222|B.1.1|USA|2020-09-08	North America|hCoV-19/USA/FL-BPHL-1575/2020|EPI ISL 568673|B.1.3|USA|2020-09-14	0.0005617128	North America
North America|hCoV-19/USA/WI-UW-1363/2020|EPI ISL 536734|B.1.5|USA|2020-09-08	North America|hCoV-19/USA/FL-BPHL-1575/2020|EPI ISL 568673|B.1.3|USA|2020-09-14	0.0006318418	North America
North America|hCoV-19/USA/WI-GMF-19309/2020|EPI ISL 547807|B.1.1|USA|2020-09-08	North America|hCoV-19/USA/FL-BPHL-1575/2020|EPI ISL 568673|B.1.3|USA|2020-09-14	0.0006671185	North America
North America|hCoV-19/USA/WI-UW-1358/2020|EPI ISL 536729|B.1.3|USA|2020-09-08	North America|hCoV-19/USA/FL-BPHL-1575/2020|EPI ISL 568673|B.1.3|USA|2020-09-14	0.0003860373	North America
North America|hCoV-19/USA/FL-BPHL-1443/2020|EPI ISL 549225|B.1|USA|2020-09-08	North America|hCoV-19/USA/FL-BPHL-1575/2020|EPI ISL 568673|B.1.3|USA|2020-09-14	0.0007373126	North America
North America|hCoV-19/USA/WI-UW-1378/2020|EPI ISL 536749|B.1.3|USA|2020-09-08	North America|hCoV-19/USA/FL-BPHL-1575/2020|EPI ISL 568673|B.1.3|USA|2020-09-14	0.0003860508	North America
North America|hCoV-19/USA/WI-UW-1359/2020|EPI ISL 536730|B.1.5|USA|2020-09-08	North America|hCoV-19/USA/FL-BPHL-1575/2020|EPI ISL 568673|B.1.3|USA|2020-09-14	0.0006319363	North America
North America|hCoV-19/USA/WI-UW-1368/2020|EPI ISL 536739|B.1.1|USA|2020-09-08	North America|hCoV-19/USA/FL-BPHL-1575/2020|EPI ISL 568673|B.1.3|USA|2020-09-14	0.0005617524	North America
North America|hCoV-19/USA/WI-GMF-19279/2020|EPI ISL 547806|B.1.5|USA|2020-09-08	North America|hCoV-19/USA/FL-BPHL-1575/2020|EPI ISL 568673|B.1.3|USA|2020-09-14	0.0005982640	North America
North America|hCoV-19/USA/WI-GMF-19275/2020|EPI ISL 547805|B.1.5|USA|2020-09-08	North America|hCoV-19/USA/FL-BPHL-1575/2020|EPI ISL 568673|B.1.3|USA|2020-09-14	0.0004933359	North America
North America|hCoV-19/USA/FL-BPHL-1556/2020|EPI ISL 568654|B.1.370|USA|2020-09-09	North America|hCoV-19/USA/FL-BPHL-1575/2020|EPI ISL 568673|B.1.3|USA|2020-09-14	0.0005264850	North America
North America|hCoV-19/USA/FL-BPHL-1553/2020|EPI ISL 568651|B.1.1|USA|2020-09-09	North America|hCoV-19/USA/FL-BPHL-1575/2020|EPI ISL 568673|B.1.3|USA|2020-09-14	0.0006670647	North America
North America|hCoV-19/USA/FL-BPHL-1551/2020|EPI ISL 568649|B.1.361|USA|2020-09-09	North America|hCoV-19/USA/FL-BPHL-1575/2020|EPI ISL 568673|B.1.3|USA|2020-09-14	0.0004914384	North America
North America|hCoV-19/USA/WI-GMF-19502/2020|EPI ISL 547817|B.1.361|USA|2020-09-09	North America|hCoV-19/USA/FL-BPHL-1575/2020|EPI ISL 568673|B.1.3|USA|2020-09-14	0.0005619693	North America
North America|hCoV-19/USA/WI-GMF-19596/2020|EPI ISL 547826|B.1.5|USA|2020-09-10	North America|hCoV-19/USA/FL-BPHL-1575/2020|EPI ISL 568673|B.1.3|USA|2020-09-14	0.0003860565	North America
North America|hCoV-19/USA/FL-BPHL-1565/2020|EPI ISL 568663|B.1|USA|2020-09-10	North America|hCoV-19/USA/FL-BPHL-1575/2020|EPI ISL 568673|B.1.3|USA|2020-09-14	0.0005616760	North America
North America|hCoV-19/USA/WI-UW-1422/2020|EPI ISL 541555|B.1.361|USA|2020-09-11	North America|hCoV-19/USA/FL-BPHL-1575/2020|EPI ISL 568673|B.1.3|USA|2020-09-14	0.0005616958	North America
North America|hCoV-19/USA/WI-UW-1424/2020|EPI ISL 541557|B.1|USA|2020-09-11	North America|hCoV-19/USA/FL-BPHL-1575/2020|EPI ISL 568673|B.1.3|USA|2020-09-14	0.0004596061	North America
North America|hCoV-19/USA/FL-BPHL-1496/2020|EPI ISL 568594|B.1.3|USA|2020-09-11	North America|hCoV-19/USA/FL-BPHL-1575/2020|EPI ISL 568673|B.1.3|USA|2020-09-14	0.0002130558	North America
North America|hCoV-19/USA/IL-UW-1439/2020|EPI ISL 541540|B.1|USA|2020-09-12	North America|hCoV-19/USA/FL-BPHL-1575/2020|EPI ISL 568673|B.1.3|USA|2020-09-14	0.0007448982	North America
North America|hCoV-19/USA/MD-MDH-0205/2020|EPI ISL 560818|B.1|USA|2020-09-14	North America|hCoV-19/USA/FL-BPHL-1575/2020|EPI ISL 568673|B.1.3|USA|2020-09-14	0.0005617044	North America
North America|hCoV-19/USA/FL-BPHL-1566/2020|EPI ISL 568664|B.1.1|USA|2020-09-14	North America|hCoV-19/USA/FL-BPHL-1575/2020|EPI ISL 568673|B.1.3|USA|2020-09-14	0.0007022785	North America
North America|hCoV-19/USA/FL-BPHL-1569/2020|EPI ISL 568667|B.1.361|USA|2020-09-14	North America|hCoV-19/USA/FL-BPHL-1575/2020|EPI ISL 568673|B.1.3|USA|2020-09-14	0.0004914384	North America
North America|hCoV-19/USA/IL-UW-1488/2020|EPI ISL 541543|B.1|USA|2020-09-14	North America|hCoV-19/USA/FL-BPHL-1575/2020|EPI ISL 568673|B.1.3|USA|2020-09-14	0.0008426958	North America
North America|hCoV-19/USA/WI-GMF-20228/2020|EPI ISL 547858|B.1.1|USA|2020-09-14	North America|hCoV-19/USA/FL-BPHL-1575/2020|EPI ISL 568673|B.1.3|USA|2020-09-14	0.0006671653	North America
North America|hCoV-19/USA/IL-UW-1521/2020|EPI ISL 541548|B.1.3|USA|2020-09-14	North America|hCoV-19/USA/FL-BPHL-1575/2020|EPI ISL 568673|B.1.3|USA|2020-09-14	0.0002456448	North America
North America|hCoV-19/USA/FL-BPHL-1570/2020|EPI ISL 568668|B.1.1|USA|2020-09-14	North America|hCoV-19/USA/FL-BPHL-1575/2020|EPI ISL 568673|B.1.3|USA|2020-09-14	0.0006671397	North America
North America|hCoV-19/USA/FL-BPHL-1571/2020|EPI ISL 568669|B.1.1|USA|2020-09-14	North America|hCoV-19/USA/FL-BPHL-1575/2020|EPI ISL 568673|B.1.3|USA|2020-09-14	0.0007023016	North America
North America|hCoV-19/USA/WA1/2020|EPI ISL 404895|A|USA|2020-01-19	North America|hCoV-19/USA/IL-UW-1481/2020|EPI ISL 541541|B.1.1.1|USA|2020-09-15	0.0009072889	North America
North America|hCoV-19/USA/IL1/2020|EPI ISL 404253|A|USA|2020-01-21	North America|hCoV-19/USA/IL-UW-1481/2020|EPI ISL 541541|B.1.1.1|USA|2020-09-15	0.0008066472	North America
North America|hCoV-19/USA/AZ1/2020|EPI ISL 406223|A|USA|2020-01-22	North America|hCoV-19/USA/IL-UW-1481/2020|EPI ISL 541541|B.1.1.1|USA|2020-09-15	0.0009409547	North America
North America|hCoV-19/USA/CA2/2020|EPI ISL 406036|B|USA|2020-01-22	North America|hCoV-19/USA/IL-UW-1481/2020|EPI ISL 541541|B.1.1.1|USA|2020-09-15	0.0008737086	North America
North America|hCoV-19/Canada/ON ON-VIDO-01-2/2020|EPI ISL 425177|B|Canada|2020-01-23	North America|hCoV-19/USA/IL-UW-1481/2020|EPI ISL 541541|B.1.1.1|USA|2020-09-15	0.0008736946	North America
North America|hCoV-19/Canada/ON VIDO-01/2020|EPI ISL 413015|B|Canada|2020-01-23	North America|hCoV-19/USA/IL-UW-1481/2020|EPI ISL 541541|B.1.1.1|USA|2020-09-15	0.0009075910	North America
North America|hCoV-19/USA/CA-CDC-1/2020|EPI ISL 406034|A|USA|2020-01-23	North America|hCoV-19/USA/IL-UW-1481/2020|EPI ISL 541541|B.1.1.1|USA|2020-09-15	0.0010419146	North America
North America|hCoV-19/USA/WA1-A12/2020|EPI ISL 407214|A|USA|2020-01-25	North America|hCoV-19/USA/IL-UW-1481/2020|EPI ISL 541541|B.1.1.1|USA|2020-09-15	0.0009072891	North America
North America|hCoV-19/USA/CA-CDC-6/2020|EPI ISL 410044|B|USA|2020-01-27	North America|hCoV-19/USA/IL-UW-1481/2020|EPI ISL 541541|B.1.1.1|USA|2020-09-15	0.0008070817	North America
North America|hCoV-19/USA/CA-CDC-5/2020|EPI ISL 408010|B|USA|2020-01-29	North America|hCoV-19/USA/IL-UW-1481/2020|EPI ISL 541541|B.1.1.1|USA|2020-09-15	0.0008736683	North America
North America|hCoV-19/USA/CA-CDC-3/2020|EPI ISL 408008|B|USA|2020-01-29	North America|hCoV-19/USA/IL-UW-1481/2020|EPI ISL 541541|B.1.1.1|USA|2020-09-15	0.0009073441	North America
North America|hCoV-19/USA/MA1/2020|EPI ISL 409067|B|USA|2020-01-29	North America|hCoV-19/USA/IL-UW-1481/2020|EPI ISL 541541|B.1.1.1|USA|2020-09-15	0.0009410150	North America
North America|hCoV-19/USA/WI1/2020|EPI ISL 408670|B|USA|2020-01-31	North America|hCoV-19/USA/IL-UW-1481/2020|EPI ISL 541541|B.1.1.1|USA|2020-09-15	0.0008401334	North America
North America|hCoV-19/Canada/ON-PHL-2445/2020|EPI ISL 413014|B|Canada|2020-01	North America|hCoV-19/USA/IL-UW-1481/2020|EPI ISL 541541|B.1.1.1|USA|2020-09-15	0.0008736947	North America
North America|hCoV-19/USA/CA-CDC-7/2020|EPI ISL 411954|A|USA|2020-02-06	North America|hCoV-19/USA/IL-UW-1481/2020|EPI ISL 541541|B.1.1.1|USA|2020-09-15	0.0009409685	North America
North America|hCoV-19/USA/CA-CDC-8/2020|EPI ISL 411955|B|USA|2020-02-10	North America|hCoV-19/USA/IL-UW-1481/2020|EPI ISL 541541|B.1.1.1|USA|2020-09-15	0.0008400741	North America
North America|hCoV-19/USA/TX1/2020|EPI ISL 411956|A|USA|2020-02-11	North America|hCoV-19/USA/IL-UW-1481/2020|EPI ISL 541541|B.1.1.1|USA|2020-09-15	0.0010418829	North America
North America|hCoV-19/Canada/BC 37 0-2/2020|EPI ISL 412965|B.4|Canada|2020-02-16	North America|hCoV-19/USA/IL-UW-1481/2020|EPI ISL 541541|B.1.1.1|USA|2020-09-15	0.0009496304	North America
North America|hCoV-19/USA/CruiseA-9/2020|EPI ISL 413614|B|USA|2020-02-17	North America|hCoV-19/USA/IL-UW-1481/2020|EPI ISL 541541|B.1.1.1|USA|2020-09-15	0.0008400876	North America
North America|hCoV-19/USA/CruiseA-11/2020|EPI ISL 413616|B|USA|2020-02-17	North America|hCoV-19/USA/IL-UW-1481/2020|EPI ISL 541541|B.1.1.1|USA|2020-09-15	0.0008737086	North America
North America|hCoV-19/USA/CruiseA-8/2020|EPI ISL 413613|B|USA|2020-02-17	North America|hCoV-19/USA/IL-UW-1481/2020|EPI ISL 541541|B.1.1.1|USA|2020-09-15	0.0008737086	North America
North America|hCoV-19/USA/CruiseA-7/2020|EPI ISL 413612|B|USA|2020-02-17	North America|hCoV-19/USA/IL-UW-1481/2020|EPI ISL 541541|B.1.1.1|USA|2020-09-15	0.0009409834	North America
North America|hCoV-19/USA/CruiseA-10/2020|EPI ISL 413615|B|USA|2020-02-17	North America|hCoV-19/USA/IL-UW-1481/2020|EPI ISL 541541|B.1.1.1|USA|2020-09-15	0.0008737492	North America
North America|hCoV-19/USA/CruiseA-1/2020|EPI ISL 413606|B|USA|2020-02-17	North America|hCoV-19/USA/IL-UW-1481/2020|EPI ISL 541541|B.1.1.1|USA|2020-09-15	0.0009073731	North America
North America|hCoV-19/USA/CruiseA-24/2020|EPI ISL 414483|B|USA|2020-02-17	North America|hCoV-19/USA/IL-UW-1481/2020|EPI ISL 541541|B.1.1.1|USA|2020-09-15	0.0009411879	North America
North America|hCoV-19/Panama/328723/2020|EPI ISL 496609|A.2|Panama|2020-02-17	North America|hCoV-19/USA/IL-UW-1481/2020|EPI ISL 541541|B.1.1.1|USA|2020-09-15	0.0010653703	North America
North America|hCoV-19/USA/CruiseA-3/2020|EPI ISL 413608|B|USA|2020-02-18	North America|hCoV-19/USA/IL-UW-1481/2020|EPI ISL 541541|B.1.1.1|USA|2020-09-15	0.0008400846	North America
North America|hCoV-19/USA/CruiseA-2/2020|EPI ISL 413607|B|USA|2020-02-18	North America|hCoV-19/USA/IL-UW-1481/2020|EPI ISL 541541|B.1.1.1|USA|2020-09-15	0.0009073731	North America
North America|hCoV-19/USA/CruiseA-23/2020|EPI ISL 414482|B|USA|2020-02-18	North America|hCoV-19/USA/IL-UW-1481/2020|EPI ISL 541541|B.1.1.1|USA|2020-09-15	0.0010083808	North America
North America|hCoV-19/USA/CruiseA-13/2020|EPI ISL 413618|B|USA|2020-02-20	North America|hCoV-19/USA/IL-UW-1481/2020|EPI ISL 541541|B.1.1.1|USA|2020-09-15	0.0008400875	North America
North America|hCoV-19/USA/CruiseA-12/2020|EPI ISL 413617|B|USA|2020-02-20	North America|hCoV-19/USA/IL-UW-1481/2020|EPI ISL 541541|B.1.1.1|USA|2020-09-15	0.0008737086	North America
North America|hCoV-19/Canada/BC 69243/2020|EPI ISL 415577|B.4|Canada|2020-02-20	North America|hCoV-19/USA/IL-UW-1481/2020|EPI ISL 541541|B.1.1.1|USA|2020-09-15	0.0010619150	North America
North America|hCoV-19/USA/CruiseA-5/2020|EPI ISL 413610|B|USA|2020-02-21	North America|hCoV-19/USA/IL-UW-1481/2020|EPI ISL 541541|B.1.1.1|USA|2020-09-15	0.0008400879	North America
North America|hCoV-19/USA/CruiseA-6/2020|EPI ISL 413611|B|USA|2020-02-21	North America|hCoV-19/USA/IL-UW-1481/2020|EPI ISL 541541|B.1.1.1|USA|2020-09-15	0.0009073586	North America
North America|hCoV-19/USA/CruiseA-21/2020|EPI ISL 414480|B|USA|2020-02-21	North America|hCoV-19/USA/IL-UW-1481/2020|EPI ISL 541541|B.1.1.1|USA|2020-09-15	0.0009410422	North America
North America|hCoV-19/Panama/328719/2020|EPI ISL 496607|A.2|Panama|2020-02-22	North America|hCoV-19/USA/IL-UW-1481/2020|EPI ISL 541541|B.1.1.1|USA|2020-09-15	0.0010613223	North America
North America|hCoV-19/USA/CA-CDC-9/2020|EPI ISL 412862|B|USA|2020-02-23	North America|hCoV-19/USA/IL-UW-1481/2020|EPI ISL 541541|B.1.1.1|USA|2020-09-15	0.0008400460	North America
North America|hCoV-19/USA/CruiseA-17/2020|EPI ISL 413622|B|USA|2020-02-24	North America|hCoV-19/USA/IL-UW-1481/2020|EPI ISL 541541|B.1.1.1|USA|2020-09-15	0.0009074153	North America
North America|hCoV-19/USA/CruiseA-18/2020|EPI ISL 413623|B|USA|2020-02-24	North America|hCoV-19/USA/IL-UW-1481/2020|EPI ISL 541541|B.1.1.1|USA|2020-09-15	0.0008741900	North America
North America|hCoV-19/USA/CruiseA-26/2020|EPI ISL 414485|B|USA|2020-02-24	North America|hCoV-19/USA/IL-UW-1481/2020|EPI ISL 541541|B.1.1.1|USA|2020-09-15	0.0008738527	North America
North America|hCoV-19/USA/CruiseA-14/2020|EPI ISL 413619|B|USA|2020-02-25	North America|hCoV-19/USA/IL-UW-1481/2020|EPI ISL 541541|B.1.1.1|USA|2020-09-15	0.0009745798	North America
North America|hCoV-19/USA/CA-CDC-2602/2020|EPI ISL 419554|B|USA|2020-02-26	North America|hCoV-19/USA/IL-UW-1481/2020|EPI ISL 541541|B.1.1.1|USA|2020-09-15	0.0008400876	North America
North America|hCoV-19/Canada/ON SHSC-01/2020|EPI ISL 450747|B.4|Canada|2020-02-26	North America|hCoV-19/USA/IL-UW-1481/2020|EPI ISL 541541|B.1.1.1|USA|2020-09-15	0.0009851839	North America
North America|hCoV-19/USA/OR 2656/2020|EPI ISL 419558|B|USA|2020-02-27	North America|hCoV-19/USA/IL-UW-1481/2020|EPI ISL 541541|B.1.1.1|USA|2020-09-15	0.0009073715	North America
North America|hCoV-19/Mexico/CMX-InDRE-01/2020|EPI ISL 412972|B.1.1|Mexico|2020-02-27	North America|hCoV-19/USA/IL-UW-1481/2020|EPI ISL 541541|B.1.1.1|USA|2020-09-15	0.0005710626	North America
North America|hCoV-19/USA/CA-CDPH-UC2/2020|EPI ISL 413558|B|USA|2020-02-27	North America|hCoV-19/USA/IL-UW-1481/2020|EPI ISL 541541|B.1.1.1|USA|2020-09-15	0.0009747358	North America
North America|hCoV-19/USA/CA-CDPH-UC3/2020|EPI ISL 413559|B|USA|2020-02-27	North America|hCoV-19/USA/IL-UW-1481/2020|EPI ISL 541541|B.1.1.1|USA|2020-09-15	0.0008737855	North America
North America|hCoV-19/USA/CA-CDPH017/2020|EPI ISL 515910|B|USA|2020-02-27	North America|hCoV-19/USA/IL-UW-1481/2020|EPI ISL 541541|B.1.1.1|USA|2020-09-15	0.0008741971	North America
North America|hCoV-19/USA/CA-CDPH-UC4/2020|EPI ISL 413561|B|USA|2020-02-27	North America|hCoV-19/USA/IL-UW-1481/2020|EPI ISL 541541|B.1.1.1|USA|2020-09-15	0.0008405857	North America
North America|hCoV-19/Canada/BC 13297/2020|EPI ISL 415578|B.4|Canada|2020-02-27	North America|hCoV-19/USA/IL-UW-1481/2020|EPI ISL 541541|B.1.1.1|USA|2020-09-15	0.0010182237	North America
North America|hCoV-19/Mexico/CMX-InDRE-07/2020|EPI ISL 452139|B.1.1|Mexico|2020-02-28	North America|hCoV-19/USA/IL-UW-1481/2020|EPI ISL 541541|B.1.1.1|USA|2020-09-15	0.0005710629	North America
North America|hCoV-19/USA/FL 5125/2020|EPI ISL 419559|B.1.1|USA|2020-02-28	North America|hCoV-19/USA/IL-UW-1481/2020|EPI ISL 541541|B.1.1.1|USA|2020-09-15	0.0006046666	North America
North America|hCoV-19/USA/RI 0520/2020|EPI ISL 419553|B.1.5|USA|2020-02-28	North America|hCoV-19/USA/IL-UW-1481/2020|EPI ISL 541541|B.1.1.1|USA|2020-09-15	0.0007728132	North America
North America|hCoV-19/USA/CA-UCLA-260/2020|EPI ISL 537558|B.4|USA|2020-02-28	North America|hCoV-19/USA/IL-UW-1481/2020|EPI ISL 541541|B.1.1.1|USA|2020-09-15	0.0010083307	North America
North America|hCoV-19/Panama/328709/2020|EPI ISL 496605|A.2|Panama|2020-02-28	North America|hCoV-19/USA/IL-UW-1481/2020|EPI ISL 541541|B.1.1.1|USA|2020-09-15	0.0010966095	North America
North America|hCoV-19/USA/CA-CDPH016/2020|EPI ISL 515909|B|USA|2020-02-28	North America|hCoV-19/USA/IL-UW-1481/2020|EPI ISL 541541|B.1.1.1|USA|2020-09-15	0.0008413188	North America
North America|hCoV-19/Canada/BC 17397/2020|EPI ISL 415580|B.4|Canada|2020-02-28	North America|hCoV-19/USA/IL-UW-1481/2020|EPI ISL 541541|B.1.1.1|USA|2020-09-15	0.0010520606	North America
North America|hCoV-19/USA/CA-SCCPHD-UC102/2020|EPI ISL 435581|B|USA|2020-02-28	North America|hCoV-19/USA/IL-UW-1481/2020|EPI ISL 541541|B.1.1.1|USA|2020-09-15	0.0008558790	North America
North America|hCoV-19/USA/CA-SCCPHD-UC103/2020|EPI ISL 435582|B|USA|2020-02-28	North America|hCoV-19/USA/IL-UW-1481/2020|EPI ISL 541541|B.1.1.1|USA|2020-09-15	0.0008562888	North America
North America|hCoV-19/USA/GA 2741/2020|EPI ISL 419556|B.1.1|USA|2020-02-29	North America|hCoV-19/USA/IL-UW-1481/2020|EPI ISL 541541|B.1.1.1|USA|2020-09-15	0.0006046942	North America
North America|hCoV-19/USA/NY-Wadsworth-10131-01/2020|EPI ISL 525575|B.4|USA|2020-02-29	North America|hCoV-19/USA/IL-UW-1481/2020|EPI ISL 541541|B.1.1.1|USA|2020-09-15	0.0011092981	North America
North America|hCoV-19/USA/NH 0004/2020|EPI ISL 420791|B.1.356|USA|2020-02-29	North America|hCoV-19/USA/IL-UW-1481/2020|EPI ISL 541541|B.1.1.1|USA|2020-09-15	0.0008064430	North America
North America|hCoV-19/USA/CA-SCCPHD-UC104/2020|EPI ISL 435583|B.1.255|USA|2020-02-29	North America|hCoV-19/USA/IL-UW-1481/2020|EPI ISL 541541|B.1.1.1|USA|2020-09-15	0.0007394083	North America
North America|hCoV-19/USA/CA-SCCPHD-UC108/2020|EPI ISL 435587|B|USA|2020-02-29	North America|hCoV-19/USA/IL-UW-1481/2020|EPI ISL 541541|B.1.1.1|USA|2020-09-15	0.0008746790	North America
North America|hCoV-19/USA/NY1-PV08001/2020|EPI ISL 414476|B.4|USA|2020-02-29	North America|hCoV-19/USA/IL-UW-1481/2020|EPI ISL 541541|B.1.1.1|USA|2020-09-15	0.0010773639	North America
North America|hCoV-19/USA/TX 2039/2020|EPI ISL 420796|B|USA|2020-02-29	North America|hCoV-19/USA/IL-UW-1481/2020|EPI ISL 541541|B.1.1.1|USA|2020-09-15	0.0009076357	North America
North America|hCoV-19/USA/CA-SCCPHD-UC14/2020|EPI ISL 417318|B|USA|2020-02-29	North America|hCoV-19/USA/IL-UW-1481/2020|EPI ISL 541541|B.1.1.1|USA|2020-09-15	0.0008433182	North America
North America|hCoV-19/USA/CA-SCCPHD-UC105/2020|EPI ISL 435584|B.1.255|USA|2020-02-29	North America|hCoV-19/USA/IL-UW-1481/2020|EPI ISL 541541|B.1.1.1|USA|2020-09-15	0.0006947115	North America
North America|hCoV-19/Canada/ON-PHL-5472/2020|EPI ISL 418325|B.4|Canada|2020-02	North America|hCoV-19/USA/IL-UW-1481/2020|EPI ISL 541541|B.1.1.1|USA|2020-09-15	0.0009749146	North America
North America|hCoV-19/Canada/BC 25367465/2020|EPI ISL 463220|B.1.5|Canada|2020-02	North America|hCoV-19/USA/IL-UW-1481/2020|EPI ISL 541541|B.1.1.1|USA|2020-09-15	0.0007728132	North America
North America|hCoV-19/Canada/ON-PHL-8751/2020|EPI ISL 418345|B.1.255|Canada|2020-02	North America|hCoV-19/USA/IL-UW-1481/2020|EPI ISL 541541|B.1.1.1|USA|2020-09-15	0.0007392096	North America
North America|hCoV-19/Canada/ON-PHL-2259/2020|EPI ISL 418344|B.1.255|Canada|2020-02	North America|hCoV-19/USA/IL-UW-1481/2020|EPI ISL 541541|B.1.1.1|USA|2020-09-15	0.0007397067	North America
North America|hCoV-19/Canada/ON-PHL-2273/2020|EPI ISL 418383|B.4|Canada|2020-02	North America|hCoV-19/USA/IL-UW-1481/2020|EPI ISL 541541|B.1.1.1|USA|2020-09-15	0.0010827291	North America
North America|hCoV-19/Canada/ON-PHL-2294/2020|EPI ISL 418384|B.4|Canada|2020-02	North America|hCoV-19/USA/IL-UW-1481/2020|EPI ISL 541541|B.1.1.1|USA|2020-09-15	0.0010002041	North America
North America|hCoV-19/USA/RI 0556/2020|EPI ISL 420795|B.1|USA|2020-03-01	North America|hCoV-19/USA/IL-UW-1481/2020|EPI ISL 541541|B.1.1.1|USA|2020-09-15	0.0007391964	North America
North America|hCoV-19/Belize/CDC-6846/2020|EPI ISL 509712|B.1.1|Belize|2020-03-01	North America|hCoV-19/USA/IL-UW-1481/2020|EPI ISL 541541|B.1.1.1|USA|2020-09-15	0.0006383016	North America
North America|hCoV-19/Canada/BC 02421/2020|EPI ISL 415581|B.4|Canada|2020-03-01	North America|hCoV-19/USA/IL-UW-1481/2020|EPI ISL 541541|B.1.1.1|USA|2020-09-15	0.0009746549	North America
North America|hCoV-19/Canada/QC-LSPQ-L00210314/2020|EPI ISL 535716|B.4|Canada|2020-03-01	North America|hCoV-19/USA/IL-UW-1481/2020|EPI ISL 541541|B.1.1.1|USA|2020-09-15	0.0011092306	North America
North America|hCoV-19/USA/OR 5430/2020|EPI ISL 420794|B|USA|2020-03-01	North America|hCoV-19/USA/IL-UW-1481/2020|EPI ISL 541541|B.1.1.1|USA|2020-09-15	0.0009073731	North America
North America|hCoV-19/USA/NY-SURV0144/2020|EPI ISL 436050|B|USA|2020-03-02	North America|hCoV-19/USA/IL-UW-1481/2020|EPI ISL 541541|B.1.1.1|USA|2020-09-15	0.0009073586	North America
North America|hCoV-19/USA/NH 0008/2020|EPI ISL 420792|B.1.356|USA|2020-03-02	North America|hCoV-19/USA/IL-UW-1481/2020|EPI ISL 541541|B.1.1.1|USA|2020-09-15	0.0008064430	North America
North America|hCoV-19/USA/NY 2929/2020|EPI ISL 420793|B.1|USA|2020-03-02	North America|hCoV-19/USA/IL-UW-1481/2020|EPI ISL 541541|B.1.1.1|USA|2020-09-15	0.0007392096	North America
North America|hCoV-19/Canada/BC 41851/2020|EPI ISL 415584|A|Canada|2020-03-02	North America|hCoV-19/USA/IL-UW-1481/2020|EPI ISL 541541|B.1.1.1|USA|2020-09-15	0.0009746423	North America
North America|hCoV-19/USA/FL 6318/2020|EPI ISL 420785|B.1.1|USA|2020-03-02	North America|hCoV-19/USA/IL-UW-1481/2020|EPI ISL 541541|B.1.1.1|USA|2020-09-15	0.0005710816	North America
North America|hCoV-19/USA/GA 1299/2020|EPI ISL 420787|B.1.1|USA|2020-03-03	North America|hCoV-19/USA/IL-UW-1481/2020|EPI ISL 541541|B.1.1.1|USA|2020-09-15	0.0006046946	North America
North America|hCoV-19/USA/NY-Wadsworth-10496-01/2020|EPI ISL 426025|B.1|USA|2020-03-03	North America|hCoV-19/USA/IL-UW-1481/2020|EPI ISL 541541|B.1.1.1|USA|2020-09-15	0.0007728255	North America
North America|hCoV-19/Canada/BC 40860/2020|EPI ISL 415583|B|Canada|2020-03-03	North America|hCoV-19/USA/IL-UW-1481/2020|EPI ISL 541541|B.1.1.1|USA|2020-09-15	0.0008064305	North America
North America|hCoV-19/USA/NY-Wadsworth-10528-01/2020|EPI ISL 426026|B.1|USA|2020-03-03	North America|hCoV-19/USA/IL-UW-1481/2020|EPI ISL 541541|B.1.1.1|USA|2020-09-15	0.0007728614	North America
North America|hCoV-19/USA/NY-Wadsworth-10495-01/2020|EPI ISL 425224|B.1|USA|2020-03-03	North America|hCoV-19/USA/IL-UW-1481/2020|EPI ISL 541541|B.1.1.1|USA|2020-09-15	0.0007392096	North America
North America|hCoV-19/USA/NY-Wadsworth-10690-01/2020|EPI ISL 426028|B.1|USA|2020-03-04	North America|hCoV-19/USA/IL-UW-1481/2020|EPI ISL 541541|B.1.1.1|USA|2020-09-15	0.0008401394	North America
North America|hCoV-19/USA/NJ 3201/2020|EPI ISL 424901|B.1|USA|2020-03-04	North America|hCoV-19/USA/IL-UW-1481/2020|EPI ISL 541541|B.1.1.1|USA|2020-09-15	0.0008065048	North America
North America|hCoV-19/USA/MD 0026/2020|EPI ISL 424869|B.1.255|USA|2020-03-04	North America|hCoV-19/USA/IL-UW-1481/2020|EPI ISL 541541|B.1.1.1|USA|2020-09-15	0.0007728614	North America
North America|hCoV-19/USA/MA 9704/2020|EPI ISL 424911|B.1|USA|2020-03-04	North America|hCoV-19/USA/IL-UW-1481/2020|EPI ISL 541541|B.1.1.1|USA|2020-09-15	0.0007392096	North America
North America|hCoV-19/USA/NY-Wadsworth-10683-01/2020|EPI ISL 426027|B.40|USA|2020-03-04	North America|hCoV-19/USA/IL-UW-1481/2020|EPI ISL 541541|B.1.1.1|USA|2020-09-15	0.0010419622	North America
North America|hCoV-19/Canada/BC 8159203/2020|EPI ISL 418848|A|Canada|2020-03-05	North America|hCoV-19/USA/IL-UW-1481/2020|EPI ISL 541541|B.1.1.1|USA|2020-09-15	0.0009409399	North America
North America|hCoV-19/USA/RI 0702/2020|EPI ISL 424887|B.1|USA|2020-03-05	North America|hCoV-19/USA/IL-UW-1481/2020|EPI ISL 541541|B.1.1.1|USA|2020-09-15	0.0007392096	North America
North America|hCoV-19/USA/NE 6605/2020|EPI ISL 424874|B.3|USA|2020-03-05	North America|hCoV-19/USA/IL-UW-1481/2020|EPI ISL 541541|B.1.1.1|USA|2020-09-15	0.0009073441	North America
North America|hCoV-19/USA/MA 1355/2020|EPI ISL 424913|B|USA|2020-03-05	North America|hCoV-19/USA/IL-UW-1481/2020|EPI ISL 541541|B.1.1.1|USA|2020-09-15	0.0009073312	North America
North America|hCoV-19/USA/SC 3572/2020|EPI ISL 424905|B.1|USA|2020-03-05	North America|hCoV-19/USA/IL-UW-1481/2020|EPI ISL 541541|B.1.1.1|USA|2020-09-15	0.0007392321	North America
North America|hCoV-19/USA/MA 3672/2020|EPI ISL 424844|B.1|USA|2020-03-06	North America|hCoV-19/USA/IL-UW-1481/2020|EPI ISL 541541|B.1.1.1|USA|2020-09-15	0.0007392096	North America
North America|hCoV-19/USA/NY-Wadsworth-11244-01/2020|EPI ISL 525580|B.1|USA|2020-03-06	North America|hCoV-19/USA/IL-UW-1481/2020|EPI ISL 541541|B.1.1.1|USA|2020-09-15	0.0007728491	North America
North America|hCoV-19/USA/NY-Wadsworth-11291-01/2020|EPI ISL 426044|B.1|USA|2020-03-06	North America|hCoV-19/USA/IL-UW-1481/2020|EPI ISL 541541|B.1.1.1|USA|2020-09-15	0.0007728490	North America
North America|hCoV-19/USA/NY-Wadsworth-11202-01/2020|EPI ISL 426042|B.1|USA|2020-03-06	North America|hCoV-19/USA/IL-UW-1481/2020|EPI ISL 541541|B.1.1.1|USA|2020-09-15	0.0007728255	North America
North America|hCoV-19/USA/MA 3653/2020|EPI ISL 424920|B.1|USA|2020-03-06	North America|hCoV-19/USA/IL-UW-1481/2020|EPI ISL 541541|B.1.1.1|USA|2020-09-15	0.0007728257	North America
North America|hCoV-19/USA/NY-Wadsworth-11513-01/2020|EPI ISL 525582|B.1|USA|2020-03-07	North America|hCoV-19/USA/IL-UW-1481/2020|EPI ISL 541541|B.1.1.1|USA|2020-09-15	0.0007392096	North America
North America|hCoV-19/USA/MA-MGH-00416/2020|EPI ISL 460353|B.1|USA|2020-03-07	North America|hCoV-19/USA/IL-UW-1481/2020|EPI ISL 541541|B.1.1.1|USA|2020-09-15	0.0007728255	North America
North America|hCoV-19/Canada/BC 8718874/2020|EPI ISL 418852|A|Canada|2020-03-07	North America|hCoV-19/USA/IL-UW-1481/2020|EPI ISL 541541|B.1.1.1|USA|2020-09-15	0.0009409399	North America
North America|hCoV-19/USA/MA-MGH-00417/2020|EPI ISL 460117|B.1|USA|2020-03-07	North America|hCoV-19/USA/IL-UW-1481/2020|EPI ISL 541541|B.1.1.1|USA|2020-09-15	0.0007728255	North America
North America|hCoV-19/USA/IN 82003/2020|EPI ISL 426423|B.1|USA|2020-03-08	North America|hCoV-19/USA/IL-UW-1481/2020|EPI ISL 541541|B.1.1.1|USA|2020-09-15	0.0007733712	North America
North America|hCoV-19/USA/OH 0023/2020|EPI ISL 424880|B.1|USA|2020-03-08	North America|hCoV-19/USA/IL-UW-1481/2020|EPI ISL 541541|B.1.1.1|USA|2020-09-15	0.0007392095	North America
North America|hCoV-19/USA/IA 6394/2020|EPI ISL 424865|B.1|USA|2020-03-08	North America|hCoV-19/USA/IL-UW-1481/2020|EPI ISL 541541|B.1.1.1|USA|2020-09-15	0.0007055625	North America
North America|hCoV-19/USA/MA-MGH-00444/2020|EPI ISL 460354|B.1|USA|2020-03-08	North America|hCoV-19/USA/IL-UW-1481/2020|EPI ISL 541541|B.1.1.1|USA|2020-09-15	0.0008064802	North America
North America|hCoV-19/USA/NY-Wadsworth-11661-01/2020|EPI ISL 529034|B.1|USA|2020-03-08	North America|hCoV-19/USA/IL-UW-1481/2020|EPI ISL 541541|B.1.1.1|USA|2020-09-15	0.0007728257	North America
North America|hCoV-19/USA/FL-CDC-2316/2020|EPI ISL 452132|B.1.255|USA|2020-03-09	North America|hCoV-19/USA/IL-UW-1481/2020|EPI ISL 541541|B.1.1.1|USA|2020-09-15	0.0007729815	North America
North America|hCoV-19/USA/RI 0882/2020|EPI ISL 426435|B.1.265|USA|2020-03-09	North America|hCoV-19/USA/IL-UW-1481/2020|EPI ISL 541541|B.1.1.1|USA|2020-09-15	0.0007728257	North America
North America|hCoV-19/Jamaica/JM-CDC-0869/2020|EPI ISL 450793|B.40|Jamaica|2020-03-09	North America|hCoV-19/USA/IL-UW-1481/2020|EPI ISL 541541|B.1.1.1|USA|2020-09-15	0.0010083143	North America
North America|hCoV-19/USA/NY-SURV0444/2020|EPI ISL 436067|B.1|USA|2020-03-09	North America|hCoV-19/USA/IL-UW-1481/2020|EPI ISL 541541|B.1.1.1|USA|2020-09-15	0.0008064430	North America
North America|hCoV-19/USA/LA-CDC-0499/2020|EPI ISL 452106|B.1.265|USA|2020-03-10	North America|hCoV-19/USA/IL-UW-1481/2020|EPI ISL 541541|B.1.1.1|USA|2020-09-15	0.0007728255	North America
North America|hCoV-19/USA/CA-SCCPHD-UC155/2020|EPI ISL 435634|B|USA|2020-03-10	North America|hCoV-19/USA/IL-UW-1481/2020|EPI ISL 541541|B.1.1.1|USA|2020-09-15	0.0008736947	North America
North America|hCoV-19/USA/NY-SURV0863/2020|EPI ISL 436075|B.1|USA|2020-03-10	North America|hCoV-19/USA/IL-UW-1481/2020|EPI ISL 541541|B.1.1.1|USA|2020-09-15	0.0007728257	North America
North America|hCoV-19/USA/VA-DCLS-0530/2020|EPI ISL 485832|B.1|USA|2020-03-10	North America|hCoV-19/USA/IL-UW-1481/2020|EPI ISL 541541|B.1.1.1|USA|2020-09-15	0.0007728613	North America
North America|hCoV-19/USA/WA-UW122/2020|EPI ISL 416660|B.1|USA|2020-03-10	North America|hCoV-19/USA/IL-UW-1481/2020|EPI ISL 541541|B.1.1.1|USA|2020-09-15	0.0007392096	North America
North America|hCoV-19/Jamaica/JM-CDC-0078/2020|EPI ISL 450792|B|Jamaica|2020-03-11	North America|hCoV-19/USA/IL-UW-1481/2020|EPI ISL 541541|B.1.1.1|USA|2020-09-15	0.0009746705	North America
North America|hCoV-19/USA/NY-Wadsworth-13245-01/2020|EPI ISL 525599|B.39|USA|2020-03-11	North America|hCoV-19/USA/IL-UW-1481/2020|EPI ISL 541541|B.1.1.1|USA|2020-09-15	0.0010755786	North America
North America|hCoV-19/USA/MN-MDH-1274/2020|EPI ISL 482995|B.1.1|USA|2020-03-11	North America|hCoV-19/USA/IL-UW-1481/2020|EPI ISL 541541|B.1.1.1|USA|2020-09-15	0.0006046666	North America
North America|hCoV-19/USA/CA-SCCPHD-UC158/2020|EPI ISL 435637|B|USA|2020-03-11	North America|hCoV-19/USA/IL-UW-1481/2020|EPI ISL 541541|B.1.1.1|USA|2020-09-15	0.0009073312	North America
North America|hCoV-19/Canada/BC 6404889/2020|EPI ISL 418838|B.1.265|Canada|2020-03-12	North America|hCoV-19/USA/IL-UW-1481/2020|EPI ISL 541541|B.1.1.1|USA|2020-09-15	0.0007728255	North America
North America|hCoV-19/USA/CA-SCCPHD-UC162/2020|EPI ISL 435641|B|USA|2020-03-12	North America|hCoV-19/USA/IL-UW-1481/2020|EPI ISL 541541|B.1.1.1|USA|2020-09-15	0.0008737086	North America
North America|hCoV-19/USA/NY-WCMP2D04P/2020|EPI ISL 427528|B.1.5|USA|2020-03-12	North America|hCoV-19/USA/IL-UW-1481/2020|EPI ISL 541541|B.1.1.1|USA|2020-09-15	0.0006719506	North America
North America|hCoV-19/USA/VA-DCLS-0548/2020|EPI ISL 485849|B.1.1|USA|2020-03-12	North America|hCoV-19/USA/IL-UW-1481/2020|EPI ISL 541541|B.1.1.1|USA|2020-09-15	0.0006382721	North America
North America|hCoV-19/USA/VA-DCLS-0554/2020|EPI ISL 485855|B|USA|2020-03-13	North America|hCoV-19/USA/IL-UW-1481/2020|EPI ISL 541541|B.1.1.1|USA|2020-09-15	0.0010082839	North America
North America|hCoV-19/USA/CA-QDX-110/2020|EPI ISL 468562|B.1.265|USA|2020-03-13	North America|hCoV-19/USA/IL-UW-1481/2020|EPI ISL 541541|B.1.1.1|USA|2020-09-15	0.0008064428	North America
North America|hCoV-19/Canada/BC 9345042/2020|EPI ISL 418856|B.1.5|Canada|2020-03-13	North America|hCoV-19/USA/IL-UW-1481/2020|EPI ISL 541541|B.1.1.1|USA|2020-09-15	0.0007391978	North America
North America|hCoV-19/USA/NY-WCMP5F01P/2020|EPI ISL 427540|B.1|USA|2020-03-13	North America|hCoV-19/USA/IL-UW-1481/2020|EPI ISL 541541|B.1.1.1|USA|2020-09-15	0.0008065177	North America
North America|hCoV-19/Canada/NS 30/2020|EPI ISL 429812|B.1|Canada|2020-03-14	North America|hCoV-19/USA/IL-UW-1481/2020|EPI ISL 541541|B.1.1.1|USA|2020-09-15	0.0007728255	North America
North America|hCoV-19/USA/MA-QDX-68/2020|EPI ISL 467864|B.1|USA|2020-03-14	North America|hCoV-19/USA/IL-UW-1481/2020|EPI ISL 541541|B.1.1.1|USA|2020-09-15	0.0007391978	North America
North America|hCoV-19/USA/MN-QDX-967/2020|EPI ISL 571766|B.1.370|USA|2020-03-14	North America|hCoV-19/USA/IL-UW-1481/2020|EPI ISL 541541|B.1.1.1|USA|2020-09-15	0.0008064428	North America
North America|hCoV-19/USA/MN-MDH-93/2020|EPI ISL 460074|B.1.1|USA|2020-03-14	North America|hCoV-19/USA/IL-UW-1481/2020|EPI ISL 541541|B.1.1.1|USA|2020-09-15	0.0006382720	North America
North America|hCoV-19/USA/AZ-TG268917/2020|EPI ISL 426519|B.1|USA|2020-03-14	North America|hCoV-19/USA/IL-UW-1481/2020|EPI ISL 541541|B.1.1.1|USA|2020-09-15	0.0007728255	North America
North America|hCoV-19/USA/NY-WCMP10A02P/2020|EPI ISL 427553|B.1.3|USA|2020-03-15	North America|hCoV-19/USA/IL-UW-1481/2020|EPI ISL 541541|B.1.1.1|USA|2020-09-15	0.0009073303	North America
North America|hCoV-19/USA/MN-QDX-1024/2020|EPI ISL 571750|B.1.265|USA|2020-03-15	North America|hCoV-19/USA/IL-UW-1481/2020|EPI ISL 541541|B.1.1.1|USA|2020-09-15	0.0008400616	North America
North America|hCoV-19/Mexico/CMX-INER-04/2020|EPI ISL 424626|B.1.201|Mexico|2020-03-15	North America|hCoV-19/USA/IL-UW-1481/2020|EPI ISL 541541|B.1.1.1|USA|2020-09-15	0.0007728257	North America
North America|hCoV-19/USA/CA-QDX-33/2020|EPI ISL 467827|B.6|USA|2020-03-15	North America|hCoV-19/USA/IL-UW-1481/2020|EPI ISL 541541|B.1.1.1|USA|2020-09-15	0.0010082529	North America
North America|hCoV-19/Costa Rica/01/2020|EPI ISL 434533|B.1|Costa Rica|2020-03-16	North America|hCoV-19/USA/IL-UW-1481/2020|EPI ISL 541541|B.1.1.1|USA|2020-09-15	0.0007728490	North America
North America|hCoV-19/USA/NY-WCMP11B03P/2020|EPI ISL 427585|B.1.3|USA|2020-03-16	North America|hCoV-19/USA/IL-UW-1481/2020|EPI ISL 541541|B.1.1.1|USA|2020-09-15	0.0008737346	North America
North America|hCoV-19/USA/MN-MDH-97/2020|EPI ISL 460077|B.1|USA|2020-03-16	North America|hCoV-19/USA/IL-UW-1481/2020|EPI ISL 541541|B.1.1.1|USA|2020-09-15	0.0007728257	North America
North America|hCoV-19/Canada/ON MU-S26/2020|EPI ISL 463975|B.1|Canada|2020-03-16	North America|hCoV-19/USA/IL-UW-1481/2020|EPI ISL 541541|B.1.1.1|USA|2020-09-15	0.0007392096	North America
North America|hCoV-19/USA/NY-SURV0183/2020|EPI ISL 436057|B.1|USA|2020-03-17	North America|hCoV-19/USA/IL-UW-1481/2020|EPI ISL 541541|B.1.1.1|USA|2020-09-15	0.0007728257	North America
North America|hCoV-19/USA/AZ-TG269848/2020|EPI ISL 426527|B.1.5|USA|2020-03-17	North America|hCoV-19/USA/IL-UW-1481/2020|EPI ISL 541541|B.1.1.1|USA|2020-09-15	0.0007055950	North America
North America|hCoV-19/USA/NY-QDX-865/2020|EPI ISL 571672|B.1|USA|2020-03-17	North America|hCoV-19/USA/IL-UW-1481/2020|EPI ISL 541541|B.1.1.1|USA|2020-09-15	0.0007728255	North America
North America|hCoV-19/USA/AK-PHL011/2020|EPI ISL 431014|B|USA|2020-03-17	North America|hCoV-19/USA/IL-UW-1481/2020|EPI ISL 541541|B.1.1.1|USA|2020-09-15	0.0010419145	North America
North America|hCoV-19/USA/MI-QDX-645/2020|EPI ISL 571370|B.1|USA|2020-03-18	North America|hCoV-19/USA/IL-UW-1481/2020|EPI ISL 541541|B.1.1.1|USA|2020-09-15	0.0007728255	North America
North America|hCoV-19/USA/NY-NYUMC43/2020|EPI ISL 419704|B.1|USA|2020-03-18	North America|hCoV-19/USA/IL-UW-1481/2020|EPI ISL 541541|B.1.1.1|USA|2020-09-15	0.0008064428	North America
North America|hCoV-19/USA/MI-QDX-638/2020|EPI ISL 571363|B.1|USA|2020-03-18	North America|hCoV-19/USA/IL-UW-1481/2020|EPI ISL 541541|B.1.1.1|USA|2020-09-15	0.0008064428	North America
North America|hCoV-19/USA/NY-NYUMC223/2020|EPI ISL 427518|B.1|USA|2020-03-18	North America|hCoV-19/USA/IL-UW-1481/2020|EPI ISL 541541|B.1.1.1|USA|2020-09-15	0.0007728614	North America
North America|hCoV-19/USA/AK-PHL013/2020|EPI ISL 431015|B.1|USA|2020-03-19	North America|hCoV-19/USA/IL-UW-1481/2020|EPI ISL 541541|B.1.1.1|USA|2020-09-15	0.0007055623	North America
North America|hCoV-19/USA/WI-UW-172/2020|EPI ISL 428268|B|USA|2020-03-19	North America|hCoV-19/USA/IL-UW-1481/2020|EPI ISL 541541|B.1.1.1|USA|2020-09-15	0.0008737086	North America
North America|hCoV-19/USA/IL-QDX-1108/2020|EPI ISL 571846|B.1.1|USA|2020-03-19	North America|hCoV-19/USA/IL-UW-1481/2020|EPI ISL 541541|B.1.1.1|USA|2020-09-15	0.0006046666	North America
North America|hCoV-19/USA/ID-QDX-1094/2020|EPI ISL 571835|B.1.370|USA|2020-03-19	North America|hCoV-19/USA/IL-UW-1481/2020|EPI ISL 541541|B.1.1.1|USA|2020-09-15	0.0008400616	North America
North America|hCoV-19/USA/MN-MDH-1281/2020|EPI ISL 483002|B.1.1.10|USA|2020-03-19	North America|hCoV-19/USA/IL-UW-1481/2020|EPI ISL 541541|B.1.1.1|USA|2020-09-15	0.0007391529	North America
North America|hCoV-19/USA/WA-UW-1688/2020|EPI ISL 424192|B|USA|2020-03-20	North America|hCoV-19/USA/IL-UW-1481/2020|EPI ISL 541541|B.1.1.1|USA|2020-09-15	0.0009410935	North America
North America|hCoV-19/Canada/QC-LSPQ-L00228954/2020|EPI ISL 535882|B.4|Canada|2020-03-20	North America|hCoV-19/USA/IL-UW-1481/2020|EPI ISL 541541|B.1.1.1|USA|2020-09-15	0.0011429892	North America
North America|hCoV-19/USA/MI-QDX-710/2020|EPI ISL 571443|B.1|USA|2020-03-20	North America|hCoV-19/USA/IL-UW-1481/2020|EPI ISL 541541|B.1.1.1|USA|2020-09-15	0.0007728257	North America
North America|hCoV-19/USA/ID-UW-1925/2020|EPI ISL 424321|B.1.370|USA|2020-03-20	North America|hCoV-19/USA/IL-UW-1481/2020|EPI ISL 541541|B.1.1.1|USA|2020-09-15	0.0008064430	North America
North America|hCoV-19/USA/NY-NYUMC687/2020|EPI ISL 451402|B.1|USA|2020-03-21	North America|hCoV-19/USA/IL-UW-1481/2020|EPI ISL 541541|B.1.1.1|USA|2020-09-15	0.0008064430	North America
North America|hCoV-19/USA/IL-NM0125/2020|EPI ISL 444607|B.1|USA|2020-03-21	North America|hCoV-19/USA/IL-UW-1481/2020|EPI ISL 541541|B.1.1.1|USA|2020-09-15	0.0007391753	North America
North America|hCoV-19/USA/MI-QDX-299/2020|EPI ISL 571043|B.1|USA|2020-03-21	North America|hCoV-19/USA/IL-UW-1481/2020|EPI ISL 541541|B.1.1.1|USA|2020-09-15	0.0008064802	North America
North America|hCoV-19/USA/TX-HMH0140/2020|EPI ISL 434839|B.1.370|USA|2020-03-21	North America|hCoV-19/USA/IL-UW-1481/2020|EPI ISL 541541|B.1.1.1|USA|2020-09-15	0.0008064428	North America
North America|hCoV-19/Canada/QC-LSPQ-L00231296/2020|EPI ISL 535952|B.1|Canada|2020-03-22	North America|hCoV-19/USA/IL-UW-1481/2020|EPI ISL 541541|B.1.1.1|USA|2020-09-15	0.0008401005	North America
North America|hCoV-19/USA/FL-QDX-912/2020|EPI ISL 571596|B.1|USA|2020-03-22	North America|hCoV-19/USA/IL-UW-1481/2020|EPI ISL 541541|B.1.1.1|USA|2020-09-15	0.0007391978	North America
North America|hCoV-19/Canada/QC-LSPQ-L00232064/2020|EPI ISL 535971|B|Canada|2020-03-22	North America|hCoV-19/USA/IL-UW-1481/2020|EPI ISL 541541|B.1.1.1|USA|2020-09-15	0.0009746705	North America
North America|hCoV-19/USA/MI-QDX-317/2020|EPI ISL 571061|B.1|USA|2020-03-22	North America|hCoV-19/USA/IL-UW-1481/2020|EPI ISL 541541|B.1.1.1|USA|2020-09-15	0.0007728255	North America
North America|hCoV-19/USA/NY-QDX-798/2020|EPI ISL 571550|B.1.370|USA|2020-03-22	North America|hCoV-19/USA/IL-UW-1481/2020|EPI ISL 541541|B.1.1.1|USA|2020-09-15	0.0008064430	North America
North America|hCoV-19/USA/MI-QDX-491/2020|EPI ISL 571225|B.1|USA|2020-03-23	North America|hCoV-19/USA/IL-UW-1481/2020|EPI ISL 541541|B.1.1.1|USA|2020-09-15	0.0008064802	North America
North America|hCoV-19/USA/FL-BPHL-0693/2020|EPI ISL 509751|B.1|USA|2020-03-23	North America|hCoV-19/USA/IL-UW-1481/2020|EPI ISL 541541|B.1.1.1|USA|2020-09-15	0.0008400614	North America
North America|hCoV-19/USA/MI-QDX-358/2020|EPI ISL 571101|B.1|USA|2020-03-23	North America|hCoV-19/USA/IL-UW-1481/2020|EPI ISL 541541|B.1.1.1|USA|2020-09-15	0.0007728491	North America
North America|hCoV-19/USA/CA-QDX-939/2020|EPI ISL 571584|B.1|USA|2020-03-23	North America|hCoV-19/USA/IL-UW-1481/2020|EPI ISL 541541|B.1.1.1|USA|2020-09-15	0.0008064428	North America
North America|hCoV-19/USA/MN-MDH-1291/2020|EPI ISL 483011|B.1|USA|2020-03-24	North America|hCoV-19/USA/IL-UW-1481/2020|EPI ISL 541541|B.1.1.1|USA|2020-09-15	0.0007728614	North America
North America|hCoV-19/USA/PA-MGSC53-05/2020|EPI ISL 436501|B.1|USA|2020-03-24	North America|hCoV-19/USA/IL-UW-1481/2020|EPI ISL 541541|B.1.1.1|USA|2020-09-15	0.0007728255	North America
North America|hCoV-19/USA/MD-HP00037/2020|EPI ISL 434587|B.1|USA|2020-03-24	North America|hCoV-19/USA/IL-UW-1481/2020|EPI ISL 541541|B.1.1.1|USA|2020-09-15	0.0007728615	North America
North America|hCoV-19/USA/CA-CZB-59X002/2020|EPI ISL 450484|B|USA|2020-03-24	North America|hCoV-19/USA/IL-UW-1481/2020|EPI ISL 541541|B.1.1.1|USA|2020-09-15	0.0008400486	North America
North America|hCoV-19/USA/MI-QDX-502/2020|EPI ISL 571236|B.1|USA|2020-03-24	North America|hCoV-19/USA/IL-UW-1481/2020|EPI ISL 541541|B.1.1.1|USA|2020-09-15	0.0008064802	North America
North America|hCoV-19/USA/CA-CSMC19/2020|EPI ISL 475628|B.1|USA|2020-03-25	North America|hCoV-19/USA/IL-UW-1481/2020|EPI ISL 541541|B.1.1.1|USA|2020-09-15	0.0008064919	North America
North America|hCoV-19/USA/TX-HMH0371/2020|EPI ISL 434962|B.1.5|USA|2020-03-25	North America|hCoV-19/USA/IL-UW-1481/2020|EPI ISL 541541|B.1.1.1|USA|2020-09-15	0.0007055623	North America
North America|hCoV-19/USA/AZ-TG271591/2020|EPI ISL 426536|B.1.265|USA|2020-03-25	North America|hCoV-19/USA/IL-UW-1481/2020|EPI ISL 541541|B.1.1.1|USA|2020-09-15	0.0008064428	North America
North America|hCoV-19/USA/OR-PROV-230/2020|EPI ISL 482465|B.1.255|USA|2020-03-25	North America|hCoV-19/USA/IL-UW-1481/2020|EPI ISL 541541|B.1.1.1|USA|2020-09-15	0.0007392096	North America
North America|hCoV-19/USA/MI-MDHHS-SC21126/2020|EPI ISL 507902|B.1|USA|2020-03-26	North America|hCoV-19/USA/IL-UW-1481/2020|EPI ISL 541541|B.1.1.1|USA|2020-09-15	0.0008064428	North America
North America|hCoV-19/USA/MN-MDH-1451/2020|EPI ISL 514670|B.1|USA|2020-03-26	North America|hCoV-19/USA/IL-UW-1481/2020|EPI ISL 541541|B.1.1.1|USA|2020-09-15	0.0008065048	North America
North America|hCoV-19/USA/NY-NYUMC694/2020|EPI ISL 451409|B.1|USA|2020-03-26	North America|hCoV-19/USA/IL-UW-1481/2020|EPI ISL 541541|B.1.1.1|USA|2020-09-15	0.0007728614	North America
North America|hCoV-19/USA/NY-Wadsworth-30593-01/2020|EPI ISL 525632|B.1.1|USA|2020-03-26	North America|hCoV-19/USA/IL-UW-1481/2020|EPI ISL 541541|B.1.1.1|USA|2020-09-15	0.0006382916	North America
North America|hCoV-19/USA/PA-MGSC38-05/2020|EPI ISL 436486|B.1.255|USA|2020-03-26	North America|hCoV-19/USA/IL-UW-1481/2020|EPI ISL 541541|B.1.1.1|USA|2020-09-15	0.0007392096	North America
North America|hCoV-19/USA/MA-MGH-00200/2020|EPI ISL 460410|B.1.255|USA|2020-03-27	North America|hCoV-19/USA/IL-UW-1481/2020|EPI ISL 541541|B.1.1.1|USA|2020-09-15	0.0008065048	North America
North America|hCoV-19/Canada/Qc-L00240857/2020|EPI ISL 450306|B.1|Canada|2020-03-27	North America|hCoV-19/USA/IL-UW-1481/2020|EPI ISL 541541|B.1.1.1|USA|2020-09-15	0.0008401394	North America
North America|hCoV-19/USA/OR-PROV-038/2020|EPI ISL 482320|B.3|USA|2020-03-27	North America|hCoV-19/USA/IL-UW-1481/2020|EPI ISL 541541|B.1.1.1|USA|2020-09-15	0.0009409970	North America
North America|hCoV-19/USA/MA-MGH-00208/2020|EPI ISL 460108|B.1|USA|2020-03-27	North America|hCoV-19/USA/IL-UW-1481/2020|EPI ISL 541541|B.1.1.1|USA|2020-09-15	0.0008065046	North America
North America|hCoV-19/Canada/Qc-L00240556/2020|EPI ISL 450302|B.1.147|Canada|2020-03-27	North America|hCoV-19/USA/IL-UW-1481/2020|EPI ISL 541541|B.1.1.1|USA|2020-09-15	0.0007391753	North America
North America|hCoV-19/USA/TX-HMH0312/2020|EPI ISL 434928|B.1.265|USA|2020-03-28	North America|hCoV-19/USA/IL-UW-1481/2020|EPI ISL 541541|B.1.1.1|USA|2020-09-15	0.0008400614	North America
North America|hCoV-19/USA/WI-UW-243/2020|EPI ISL 428339|B|USA|2020-03-28	North America|hCoV-19/USA/IL-UW-1481/2020|EPI ISL 541541|B.1.1.1|USA|2020-09-15	0.0008400876	North America
North America|hCoV-19/USA/CA-CZB-1279/2020|EPI ISL 454637|B.1.5|USA|2020-03-28	North America|hCoV-19/USA/IL-UW-1481/2020|EPI ISL 541541|B.1.1.1|USA|2020-09-15	0.0006719506	North America
North America|hCoV-19/Canada/QC-LSPQ-L00242051/2020|EPI ISL 536308|B.1|Canada|2020-03-28	North America|hCoV-19/USA/IL-UW-1481/2020|EPI ISL 541541|B.1.1.1|USA|2020-09-15	0.0008067359	North America
North America|hCoV-19/USA/OR-PROV-224/2020|EPI ISL 482459|B.54|USA|2020-03-28	North America|hCoV-19/USA/IL-UW-1481/2020|EPI ISL 541541|B.1.1.1|USA|2020-09-15	0.0009746251	North America
North America|hCoV-19/USA/ID-UW-4448/2020|EPI ISL 426074|B.1.370|USA|2020-03-29	North America|hCoV-19/USA/IL-UW-1481/2020|EPI ISL 541541|B.1.1.1|USA|2020-09-15	0.0009073032	North America
North America|hCoV-19/USA/MN-MDH-277/2020|EPI ISL 450751|B.1.5|USA|2020-03-29	North America|hCoV-19/USA/IL-UW-1481/2020|EPI ISL 541541|B.1.1.1|USA|2020-09-15	0.0007391978	North America
North America|hCoV-19/USA/WA-UW-2609/2020|EPI ISL 486006|B.1|USA|2020-03-29	North America|hCoV-19/USA/IL-UW-1481/2020|EPI ISL 541541|B.1.1.1|USA|2020-09-15	0.0008064428	North America
North America|hCoV-19/USA/CA-UCLA-154/2020|EPI ISL 537493|A|USA|2020-03-29	North America|hCoV-19/USA/IL-UW-1481/2020|EPI ISL 541541|B.1.1.1|USA|2020-09-15	0.0010755787	North America
North America|hCoV-19/Canada/QC-LSPQ-L00242235/2020|EPI ISL 536313|B.1|Canada|2020-03-29	North America|hCoV-19/USA/IL-UW-1481/2020|EPI ISL 541541|B.1.1.1|USA|2020-09-15	0.0008064803	North America
North America|hCoV-19/USA/NY-NYUMC681/2020|EPI ISL 450398|B.1|USA|2020-03-30	North America|hCoV-19/USA/IL-UW-1481/2020|EPI ISL 541541|B.1.1.1|USA|2020-09-15	0.0008064673	North America
North America|hCoV-19/USA/WI-UW-105/2020|EPI ISL 425162|B.1|USA|2020-03-30	North America|hCoV-19/USA/IL-UW-1481/2020|EPI ISL 541541|B.1.1.1|USA|2020-09-15	0.0007728255	North America
North America|hCoV-19/USA/NY-NYUMC571/2020|EPI ISL 444688|B.1|USA|2020-03-30	North America|hCoV-19/USA/IL-UW-1481/2020|EPI ISL 541541|B.1.1.1|USA|2020-09-15	0.0008064428	North America
North America|hCoV-19/USA/CT-UW-2469/2020|EPI ISL 485922|B.1.255|USA|2020-03-30	North America|hCoV-19/USA/IL-UW-1481/2020|EPI ISL 541541|B.1.1.1|USA|2020-09-15	0.0008064428	North America
North America|hCoV-19/USA/NY-NYUMC586/2020|EPI ISL 444703|B.1|USA|2020-03-30	North America|hCoV-19/USA/IL-UW-1481/2020|EPI ISL 541541|B.1.1.1|USA|2020-09-15	0.0008401649	North America
North America|hCoV-19/USA/PA-MGEL89/2020|EPI ISL 454372|B.1|USA|2020-03-31	North America|hCoV-19/USA/IL-UW-1481/2020|EPI ISL 541541|B.1.1.1|USA|2020-09-15	0.0008400614	North America
North America|hCoV-19/USA/CT-UW-4251/2020|EPI ISL 427164|B.1|USA|2020-03-31	North America|hCoV-19/USA/IL-UW-1481/2020|EPI ISL 541541|B.1.1.1|USA|2020-09-15	0.0008737751	North America
North America|hCoV-19/USA/TX-HMH0409/2020|EPI ISL 434995|B.1.265|USA|2020-03-31	North America|hCoV-19/USA/IL-UW-1481/2020|EPI ISL 541541|B.1.1.1|USA|2020-09-15	0.0008400616	North America
North America|hCoV-19/USA/TX-HMH0384/2020|EPI ISL 434972|B.1.370|USA|2020-03-31	North America|hCoV-19/USA/IL-UW-1481/2020|EPI ISL 541541|B.1.1.1|USA|2020-09-15	0.0008737082	North America
North America|hCoV-19/USA/LA-SR0275/2020|EPI ISL 445130|B.1.370|USA|2020-03-31	North America|hCoV-19/USA/IL-UW-1481/2020|EPI ISL 541541|B.1.1.1|USA|2020-09-15	0.0008736814	North America
North America|hCoV-19/USA/NY-NYUMC164/2020|EPI ISL 426619|B.1|USA|2020-04-01	North America|hCoV-19/USA/IL-UW-1481/2020|EPI ISL 541541|B.1.1.1|USA|2020-09-15	0.0007728614	North America
North America|hCoV-19/USA/NY-NYUMC173/2020|EPI ISL 427470|B.1|USA|2020-04-01	North America|hCoV-19/USA/IL-UW-1481/2020|EPI ISL 541541|B.1.1.1|USA|2020-09-15	0.0008400872	North America
North America|hCoV-19/USA/CT-Yale-257/2020|EPI ISL 469183|B.1|USA|2020-04-01	North America|hCoV-19/USA/IL-UW-1481/2020|EPI ISL 541541|B.1.1.1|USA|2020-09-15	0.0009746384	North America
North America|hCoV-19/USA/CT-UW-6274/2020|EPI ISL 570094|B.1.1|USA|2020-04-01	North America|hCoV-19/USA/IL-UW-1481/2020|EPI ISL 541541|B.1.1.1|USA|2020-09-15	0.0007056053	North America
North America|hCoV-19/USA/CA-ALSR-1497/2020|EPI ISL 494622|B.1.370|USA|2020-04-01	North America|hCoV-19/USA/IL-UW-1481/2020|EPI ISL 541541|B.1.1.1|USA|2020-09-15	0.0009074145	North America
North America|hCoV-19/USA/CT-UW-6573/2020|EPI ISL 437870|B.1|USA|2020-04-02	North America|hCoV-19/USA/IL-UW-1481/2020|EPI ISL 541541|B.1.1.1|USA|2020-09-15	0.0008064428	North America
North America|hCoV-19/USA/PA-MGEL99/2020|EPI ISL 454379|B.1.3|USA|2020-04-02	North America|hCoV-19/USA/IL-UW-1481/2020|EPI ISL 541541|B.1.1.1|USA|2020-09-15	0.0008737346	North America
North America|hCoV-19/USA/AZ-TG273316/2020|EPI ISL 426568|B.1|USA|2020-04-02	North America|hCoV-19/USA/IL-UW-1481/2020|EPI ISL 541541|B.1.1.1|USA|2020-09-15	0.0008401259	North America
North America|hCoV-19/USA/FL-BPHL-0166/2020|EPI ISL 480817|B.1|USA|2020-04-02	North America|hCoV-19/USA/IL-UW-1481/2020|EPI ISL 541541|B.1.1.1|USA|2020-09-15	0.0007728255	North America
North America|hCoV-19/USA/WA-S339/2020|EPI ISL 434099|B.1|USA|2020-04-02	North America|hCoV-19/USA/IL-UW-1481/2020|EPI ISL 541541|B.1.1.1|USA|2020-09-15	0.0009074843	North America
North America|hCoV-19/USA/FL-AO2N/2020|EPI ISL 527381|B.1.1|USA|2020-04-03	North America|hCoV-19/USA/IL-UW-1481/2020|EPI ISL 541541|B.1.1.1|USA|2020-09-15	0.0005716384	North America
North America|hCoV-19/USA/NY-NYUMC248/2020|EPI ISL 428762|B.1|USA|2020-04-03	North America|hCoV-19/USA/IL-UW-1481/2020|EPI ISL 541541|B.1.1.1|USA|2020-09-15	0.0007728250	North America
North America|hCoV-19/USA/MA-MGH-00663/2020|EPI ISL 460377|B.1.356|USA|2020-04-03	North America|hCoV-19/USA/IL-UW-1481/2020|EPI ISL 541541|B.1.1.1|USA|2020-09-15	0.0008400618	North America
North America|hCoV-19/Canada/ON-OICR-SLB2829/2020|EPI ISL 538355|B.1|Canada|2020-04-03	North America|hCoV-19/USA/IL-UW-1481/2020|EPI ISL 541541|B.1.1.1|USA|2020-09-15	0.0007392096	North America
North America|hCoV-19/USA/ID-UW-6457/2020|EPI ISL 437833|B.1.370|USA|2020-04-03	North America|hCoV-19/USA/IL-UW-1481/2020|EPI ISL 541541|B.1.1.1|USA|2020-09-15	0.0008064430	North America
North America|hCoV-19/USA/MD-MDH-0027/2020|EPI ISL 481273|B.40|USA|2020-04-04	North America|hCoV-19/USA/IL-UW-1481/2020|EPI ISL 541541|B.1.1.1|USA|2020-09-15	0.0010419624	North America
North America|hCoV-19/USA/AK-PHL108/2020|EPI ISL 492059|B.1|USA|2020-04-04	North America|hCoV-19/USA/IL-UW-1481/2020|EPI ISL 541541|B.1.1.1|USA|2020-09-15	0.0008400870	North America
North America|hCoV-19/USA/MN-MDH-1668/2020|EPI ISL 560755|B.40|USA|2020-04-04	North America|hCoV-19/USA/IL-UW-1481/2020|EPI ISL 541541|B.1.1.1|USA|2020-09-15	0.0010419457	North America
North America|hCoV-19/USA/TX-HMH-466/2020|EPI ISL 543786|B.1.370|USA|2020-04-04	North America|hCoV-19/USA/IL-UW-1481/2020|EPI ISL 541541|B.1.1.1|USA|2020-09-15	0.0008400872	North America
North America|hCoV-19/USA/CA-CSMC117/2020|EPI ISL 475593|B.1|USA|2020-04-04	North America|hCoV-19/USA/IL-UW-1481/2020|EPI ISL 541541|B.1.1.1|USA|2020-09-15	0.0009074147	North America
North America|hCoV-19/USA/LA-SR0324/2020|EPI ISL 450178|B.1.265|USA|2020-04-05	North America|hCoV-19/USA/IL-UW-1481/2020|EPI ISL 541541|B.1.1.1|USA|2020-09-15	0.0007728255	North America
North America|hCoV-19/USA/NY-NYUMC253/2020|EPI ISL 428767|B.1|USA|2020-04-05	North America|hCoV-19/USA/IL-UW-1481/2020|EPI ISL 541541|B.1.1.1|USA|2020-09-15	0.0009073724	North America
North America|hCoV-19/USA/NY-Wadsworth-38698-01/2020|EPI ISL 525653|B.1|USA|2020-04-05	North America|hCoV-19/USA/IL-UW-1481/2020|EPI ISL 541541|B.1.1.1|USA|2020-09-15	0.0009074000	North America
North America|hCoV-19/USA/NY-NYUMC236/2020|EPI ISL 427635|B.1|USA|2020-04-05	North America|hCoV-19/USA/IL-UW-1481/2020|EPI ISL 541541|B.1.1.1|USA|2020-09-15	0.0008064430	North America
North America|hCoV-19/USA/CA-CSMC118/2020|EPI ISL 475594|B.1|USA|2020-04-05	North America|hCoV-19/USA/IL-UW-1481/2020|EPI ISL 541541|B.1.1.1|USA|2020-09-15	0.0007728491	North America
North America|hCoV-19/USA/NY-NYUMC264/2020|EPI ISL 428778|B.1.3|USA|2020-04-06	North America|hCoV-19/USA/IL-UW-1481/2020|EPI ISL 541541|B.1.1.1|USA|2020-09-15	0.0008737082	North America
North America|hCoV-19/USA/CA-ALSR-1147/2020|EPI ISL 494392|B.1.98|USA|2020-04-06	North America|hCoV-19/USA/IL-UW-1481/2020|EPI ISL 541541|B.1.1.1|USA|2020-09-15	0.0007727897	North America
North America|hCoV-19/USA/NY-NYUMC272/2020|EPI ISL 428786|B.1|USA|2020-04-06	North America|hCoV-19/USA/IL-UW-1481/2020|EPI ISL 541541|B.1.1.1|USA|2020-09-15	0.0008064432	North America
North America|hCoV-19/USA/CT-UW-5073/2020|EPI ISL 429645|B.1.255|USA|2020-04-06	North America|hCoV-19/USA/IL-UW-1481/2020|EPI ISL 541541|B.1.1.1|USA|2020-09-15	0.0007728257	North America
North America|hCoV-19/USA/MA-MGH-00696/2020|EPI ISL 460422|A.2|USA|2020-04-06	North America|hCoV-19/USA/IL-UW-1481/2020|EPI ISL 541541|B.1.1.1|USA|2020-09-15	0.0012437824	North America
North America|hCoV-19/USA/UT-01578/2020|EPI ISL 449824|B.1.5|USA|2020-04-07	North America|hCoV-19/USA/IL-UW-1481/2020|EPI ISL 541541|B.1.1.1|USA|2020-09-15	0.0006719506	North America
North America|hCoV-19/USA/NV-NSPHL-A0070/2020|EPI ISL 515350|B.1|USA|2020-04-07	North America|hCoV-19/USA/IL-UW-1481/2020|EPI ISL 541541|B.1.1.1|USA|2020-09-15	0.0007728255	North America
North America|hCoV-19/USA/CA-ALSR-0521-IPL/2020|EPI ISL 483199|B.1|USA|2020-04-07	North America|hCoV-19/USA/IL-UW-1481/2020|EPI ISL 541541|B.1.1.1|USA|2020-09-15	0.0007728490	North America
North America|hCoV-19/USA/NY-NYUMC333/2020|EPI ISL 430360|B.1|USA|2020-04-07	North America|hCoV-19/USA/IL-UW-1481/2020|EPI ISL 541541|B.1.1.1|USA|2020-09-15	0.0008064804	North America
North America|hCoV-19/USA/NY-NYUMC345/2020|EPI ISL 430372|B.1.3|USA|2020-04-07	North America|hCoV-19/USA/IL-UW-1481/2020|EPI ISL 541541|B.1.1.1|USA|2020-09-15	0.0008064428	North America
North America|hCoV-19/USA/CO-CSU-C2980-2/2020|EPI ISL 527411|B.1|USA|2020-04-08	North America|hCoV-19/USA/IL-UW-1481/2020|EPI ISL 541541|B.1.1.1|USA|2020-09-15	0.0009073303	North America
North America|hCoV-19/USA/CA-CZB-1343/2020|EPI ISL 468361|B|USA|2020-04-08	North America|hCoV-19/USA/IL-UW-1481/2020|EPI ISL 541541|B.1.1.1|USA|2020-09-15	0.0009409685	North America
North America|hCoV-19/USA/MN-MDH-387/2020|EPI ISL 437367|B.40|USA|2020-04-08	North America|hCoV-19/USA/IL-UW-1481/2020|EPI ISL 541541|B.1.1.1|USA|2020-09-15	0.0010755957	North America
North America|hCoV-19/USA/NY-NYU-VC-022/2020|EPI ISL 479674|B.1.3|USA|2020-04-08	North America|hCoV-19/USA/IL-UW-1481/2020|EPI ISL 541541|B.1.1.1|USA|2020-09-15	0.0008737080	North America
North America|hCoV-19/USA/CT-UW-6780/2020|EPI ISL 570145|B.1|USA|2020-04-09	North America|hCoV-19/USA/IL-UW-1481/2020|EPI ISL 541541|B.1.1.1|USA|2020-09-15	0.0008737219	North America
North America|hCoV-19/Canada/QC AM4/2020|EPI ISL 515214|B.1.147|Canada|2020-04-09	North America|hCoV-19/USA/IL-UW-1481/2020|EPI ISL 541541|B.1.1.1|USA|2020-09-15	0.0007391753	North America
North America|hCoV-19/USA/VA-DCLS-0239/2020|EPI ISL 452814|B.1|USA|2020-04-09	North America|hCoV-19/USA/IL-UW-1481/2020|EPI ISL 541541|B.1.1.1|USA|2020-09-15	0.0007728490	North America
North America|hCoV-19/USA/MI-MDHHS-SC21926/2020|EPI ISL 565986|B.1|USA|2020-04-09	North America|hCoV-19/USA/IL-UW-1481/2020|EPI ISL 541541|B.1.1.1|USA|2020-09-15	0.0008064802	North America
North America|hCoV-19/USA/CA-SR0356/2020|EPI ISL 458241|B.1|USA|2020-04-09	North America|hCoV-19/USA/IL-UW-1481/2020|EPI ISL 541541|B.1.1.1|USA|2020-09-15	0.0008400616	North America
North America|hCoV-19/USA/TX-QDX-218/2020|EPI ISL 498738|B.1.1|USA|2020-04-10	North America|hCoV-19/USA/IL-UW-1481/2020|EPI ISL 541541|B.1.1.1|USA|2020-09-15	0.0006719099	North America
North America|hCoV-19/USA/NY-NYUMC380/2020|EPI ISL 430407|B.1|USA|2020-04-10	North America|hCoV-19/USA/IL-UW-1481/2020|EPI ISL 541541|B.1.1.1|USA|2020-09-15	0.0008737624	North America
North America|hCoV-19/USA/TX-HMH-983/2020|EPI ISL 545945|B.1|USA|2020-04-10	North America|hCoV-19/USA/IL-UW-1481/2020|EPI ISL 541541|B.1.1.1|USA|2020-09-15	0.0007728255	North America
North America|hCoV-19/USA/CT-UW-6709/2020|EPI ISL 570137|B.1|USA|2020-04-10	North America|hCoV-19/USA/IL-UW-1481/2020|EPI ISL 541541|B.1.1.1|USA|2020-09-15	0.0007728491	North America
North America|hCoV-19/USA/VA-DCLS-0635/2020|EPI ISL 495307|B.1.3|USA|2020-04-11	North America|hCoV-19/USA/IL-UW-1481/2020|EPI ISL 541541|B.1.1.1|USA|2020-09-15	0.0009073726	North America
North America|hCoV-19/USA/LA-GBCL-26684444/2020|EPI ISL 485269|B.1|USA|2020-04-11	North America|hCoV-19/USA/IL-UW-1481/2020|EPI ISL 541541|B.1.1.1|USA|2020-09-15	0.0008737218	North America
North America|hCoV-19/USA/VA-DCLS-0099/2020|EPI ISL 434593|B.1|USA|2020-04-11	North America|hCoV-19/USA/IL-UW-1481/2020|EPI ISL 541541|B.1.1.1|USA|2020-09-15	0.0007728255	North America
North America|hCoV-19/USA/OR-PROV-057/2020|EPI ISL 482337|B.1|USA|2020-04-11	North America|hCoV-19/USA/IL-UW-1481/2020|EPI ISL 541541|B.1.1.1|USA|2020-09-15	0.0007732157	North America
North America|hCoV-19/Canada/ON-OICR-SLB2869/2020|EPI ISL 538386|B.1.1|Canada|2020-04-11	North America|hCoV-19/USA/IL-UW-1481/2020|EPI ISL 541541|B.1.1.1|USA|2020-09-15	0.0006046851	North America
North America|hCoV-19/USA/TX-HMH-1271/2020|EPI ISL 542621|B.1|USA|2020-04-12	North America|hCoV-19/USA/IL-UW-1481/2020|EPI ISL 541541|B.1.1.1|USA|2020-09-15	0.0008401004	North America
North America|hCoV-19/USA/OH-OSUP0024/2020|EPI ISL 430010|B.1|USA|2020-04-12	North America|hCoV-19/USA/IL-UW-1481/2020|EPI ISL 541541|B.1.1.1|USA|2020-09-15	0.0007735634	North America
North America|hCoV-19/USA/MI-MDHHS-SC21928/2020|EPI ISL 565988|B.1|USA|2020-04-12	North America|hCoV-19/USA/IL-UW-1481/2020|EPI ISL 541541|B.1.1.1|USA|2020-09-15	0.0008065048	North America
North America|hCoV-19/Canada/ON-UHTC 0070/2020|EPI ISL 464022|B.1.1|Canada|2020-04-12	North America|hCoV-19/USA/IL-UW-1481/2020|EPI ISL 541541|B.1.1.1|USA|2020-09-15	0.0007055195	North America
North America|hCoV-19/USA/CA-CSMC16/2020|EPI ISL 475625|B.1|USA|2020-04-13	North America|hCoV-19/USA/IL-UW-1481/2020|EPI ISL 541541|B.1.1.1|USA|2020-09-15	0.0009748207	North America
North America|hCoV-19/USA/TX-HMH-1546/2020|EPI ISL 542786|B.1|USA|2020-04-13	North America|hCoV-19/USA/IL-UW-1481/2020|EPI ISL 541541|B.1.1.1|USA|2020-09-15	0.0008064673	North America
North America|hCoV-19/USA/NJ-NYUMC401/2020|EPI ISL 430428|B.1|USA|2020-04-13	North America|hCoV-19/USA/IL-UW-1481/2020|EPI ISL 541541|B.1.1.1|USA|2020-09-15	0.0007728255	North America
North America|hCoV-19/USA/CA-ALSR-1222/2020|EPI ISL 494446|B.1.5|USA|2020-04-13	North America|hCoV-19/USA/IL-UW-1481/2020|EPI ISL 541541|B.1.1.1|USA|2020-09-15	0.0007728133	North America
North America|hCoV-19/USA/FL-BPHL-0321/2020|EPI ISL 489730|B.1|USA|2020-04-13	North America|hCoV-19/USA/IL-UW-1481/2020|EPI ISL 541541|B.1.1.1|USA|2020-09-15	0.0008401006	North America
North America|hCoV-19/USA/VA-DCLS-0159/2020|EPI ISL 437792|B.1|USA|2020-04-14	North America|hCoV-19/USA/IL-UW-1481/2020|EPI ISL 541541|B.1.1.1|USA|2020-09-15	0.0007728255	North America
North America|hCoV-19/USA/MN-CDC-6538/2020|EPI ISL 527724|B.1|USA|2020-04-14	North America|hCoV-19/USA/IL-UW-1481/2020|EPI ISL 541541|B.1.1.1|USA|2020-09-15	0.0007728614	North America
North America|hCoV-19/USA/NY-NYUMC428/2020|EPI ISL 435495|B.1|USA|2020-04-14	North America|hCoV-19/USA/IL-UW-1481/2020|EPI ISL 541541|B.1.1.1|USA|2020-09-15	0.0007392096	North America
North America|hCoV-19/USA/NY-NYUMC446/2020|EPI ISL 435513|B.1|USA|2020-04-14	North America|hCoV-19/USA/IL-UW-1481/2020|EPI ISL 541541|B.1.1.1|USA|2020-09-15	0.0008064802	North America
North America|hCoV-19/USA/UN-UW-2897/2020|EPI ISL 485969|B.1|USA|2020-04-15	North America|hCoV-19/USA/IL-UW-1481/2020|EPI ISL 541541|B.1.1.1|USA|2020-09-15	0.0007392096	North America
North America|hCoV-19/USA/CA-ALSR-0472-SAN/2020|EPI ISL 483162|B.1|USA|2020-04-15	North America|hCoV-19/USA/IL-UW-1481/2020|EPI ISL 541541|B.1.1.1|USA|2020-09-15	0.0007728132	North America
North America|hCoV-19/USA/LA-EVTL09/2020|EPI ISL 435042|B.1.370|USA|2020-04-15	North America|hCoV-19/USA/IL-UW-1481/2020|EPI ISL 541541|B.1.1.1|USA|2020-09-15	0.0009073303	North America
North America|hCoV-19/USA/IL-UW-358/2020|EPI ISL 450712|B.1|USA|2020-04-15	North America|hCoV-19/USA/IL-UW-1481/2020|EPI ISL 541541|B.1.1.1|USA|2020-09-15	0.0008064428	North America
North America|hCoV-19/USA/VA-DCLS-0135/2020|EPI ISL 437774|B.1|USA|2020-04-15	North America|hCoV-19/USA/IL-UW-1481/2020|EPI ISL 541541|B.1.1.1|USA|2020-09-15	0.0008064802	North America
North America|hCoV-19/USA/MN-CDC-6551/2020|EPI ISL 527728|B.1|USA|2020-04-16	North America|hCoV-19/USA/IL-UW-1481/2020|EPI ISL 541541|B.1.1.1|USA|2020-09-15	0.0008064802	North America
North America|hCoV-19/USA/TX-HMH-3056/2020|EPI ISL 543962|B.1.1|USA|2020-04-16	North America|hCoV-19/USA/IL-UW-1481/2020|EPI ISL 541541|B.1.1.1|USA|2020-09-15	0.0006718787	North America
North America|hCoV-19/USA/VA-DCLS-0193/2020|EPI ISL 437408|B.1|USA|2020-04-16	North America|hCoV-19/USA/IL-UW-1481/2020|EPI ISL 541541|B.1.1.1|USA|2020-09-15	0.0007728255	North America
North America|hCoV-19/USA/WY-WYPHL-20009305/2020|EPI ISL 539796|B.1|USA|2020-04-16	North America|hCoV-19/USA/IL-UW-1481/2020|EPI ISL 541541|B.1.1.1|USA|2020-09-15	0.0007728490	North America
North America|hCoV-19/USA/TX-HMH-920/2020|EPI ISL 545919|B.1.370|USA|2020-04-17	North America|hCoV-19/USA/IL-UW-1481/2020|EPI ISL 541541|B.1.1.1|USA|2020-09-15	0.0009073306	North America
North America|hCoV-19/USA/VA-DCLS-0672/2020|EPI ISL 500835|B.1.3|USA|2020-04-17	North America|hCoV-19/USA/IL-UW-1481/2020|EPI ISL 541541|B.1.1.1|USA|2020-09-15	0.0009073726	North America
North America|hCoV-19/USA/LA-GBCL-26544570/2020|EPI ISL 485142|B.1.370|USA|2020-04-17	North America|hCoV-19/USA/IL-UW-1481/2020|EPI ISL 541541|B.1.1.1|USA|2020-09-15	0.0009409695	North America
North America|hCoV-19/USA/MN-MDH-1246/2020|EPI ISL 482967|B.1|USA|2020-04-17	North America|hCoV-19/USA/IL-UW-1481/2020|EPI ISL 541541|B.1.1.1|USA|2020-09-15	0.0007728255	North America
North America|hCoV-19/USA/VA-DCLS-0248/2020|EPI ISL 452822|B.1.3|USA|2020-04-17	North America|hCoV-19/USA/IL-UW-1481/2020|EPI ISL 541541|B.1.1.1|USA|2020-09-15	0.0008736814	North America
North America|hCoV-19/USA/WA-UW-7671/2020|EPI ISL 570190|B.4|USA|2020-04-18	North America|hCoV-19/USA/IL-UW-1481/2020|EPI ISL 541541|B.1.1.1|USA|2020-09-15	0.0011765945	North America
North America|hCoV-19/USA/CA-ALSR-0611-SAN/2020|EPI ISL 483256|B.1.5|USA|2020-04-18	North America|hCoV-19/USA/IL-UW-1481/2020|EPI ISL 541541|B.1.1.1|USA|2020-09-15	0.0007728491	North America
North America|hCoV-19/USA/WA-UW-2414/2020|EPI ISL 485990|B.1|USA|2020-04-18	North America|hCoV-19/USA/IL-UW-1481/2020|EPI ISL 541541|B.1.1.1|USA|2020-09-15	0.0008400616	North America
North America|hCoV-19/USA/VA-DCLS-0683/2020|EPI ISL 500845|B.1|USA|2020-04-18	North America|hCoV-19/USA/IL-UW-1481/2020|EPI ISL 541541|B.1.1.1|USA|2020-09-15	0.0009078087	North America
North America|hCoV-19/USA/WA-UW-7777/2020|EPI ISL 570194|B.1|USA|2020-04-19	North America|hCoV-19/USA/IL-UW-1481/2020|EPI ISL 541541|B.1.1.1|USA|2020-09-15	0.0007728491	North America
North America|hCoV-19/USA/WA-UW-2428/2020|EPI ISL 485992|B.1|USA|2020-04-19	North America|hCoV-19/USA/IL-UW-1481/2020|EPI ISL 541541|B.1.1.1|USA|2020-09-15	0.0008401395	North America
North America|hCoV-19/USA/MI-MDHHS-SC20220/2020|EPI ISL 447190|B.1|USA|2020-04-19	North America|hCoV-19/USA/IL-UW-1481/2020|EPI ISL 541541|B.1.1.1|USA|2020-09-15	0.0008064428	North America
North America|hCoV-19/USA/WA-S608/2020|EPI ISL 438161|B.1.1|USA|2020-04-19	North America|hCoV-19/USA/IL-UW-1481/2020|EPI ISL 541541|B.1.1.1|USA|2020-09-15	0.0006719100	North America
North America|hCoV-19/USA/WA-S649/2020|EPI ISL 438202|B.1.1|USA|2020-04-19	North America|hCoV-19/USA/IL-UW-1481/2020|EPI ISL 541541|B.1.1.1|USA|2020-09-15	0.0006718789	North America
North America|hCoV-19/USA/NY-NYUMC449/2020|EPI ISL 435516|B.1|USA|2020-04-20	North America|hCoV-19/USA/IL-UW-1481/2020|EPI ISL 541541|B.1.1.1|USA|2020-09-15	0.0007728255	North America
North America|hCoV-19/USA/NY-NYUMC459/2020|EPI ISL 435525|B.1.3|USA|2020-04-20	North America|hCoV-19/USA/IL-UW-1481/2020|EPI ISL 541541|B.1.1.1|USA|2020-09-15	0.0008737082	North America
North America|hCoV-19/USA/MI-UM-2006S001114/2020|EPI ISL 495585|B.1|USA|2020-04-20	North America|hCoV-19/USA/IL-UW-1481/2020|EPI ISL 541541|B.1.1.1|USA|2020-09-15	0.0007392096	North America
North America|hCoV-19/USA/TX-HMH-1252/2020|EPI ISL 542613|B.1.370|USA|2020-04-20	North America|hCoV-19/USA/IL-UW-1481/2020|EPI ISL 541541|B.1.1.1|USA|2020-09-15	0.0008736816	North America
North America|hCoV-19/USA/LA-GBCL-26513049/2020|EPI ISL 485089|B.1.370|USA|2020-04-21	North America|hCoV-19/USA/IL-UW-1481/2020|EPI ISL 541541|B.1.1.1|USA|2020-09-15	0.0008064674	North America
North America|hCoV-19/USA/TX-HMH-1396/2020|EPI ISL 542694|B.1|USA|2020-04-21	North America|hCoV-19/USA/IL-UW-1481/2020|EPI ISL 541541|B.1.1.1|USA|2020-09-15	0.0008400614	North America
North America|hCoV-19/USA/UN-CDC-7467/2020|EPI ISL 514072|B.1.1|USA|2020-04-21	North America|hCoV-19/USA/IL-UW-1481/2020|EPI ISL 541541|B.1.1.1|USA|2020-09-15	0.0006046667	North America
North America|hCoV-19/USA/NY-NYUMC476/2020|EPI ISL 435541|B.1|USA|2020-04-21	North America|hCoV-19/USA/IL-UW-1481/2020|EPI ISL 541541|B.1.1.1|USA|2020-09-15	0.0008401260	North America
North America|hCoV-19/USA/LA-GBCL-26513062/2020|EPI ISL 485095|B.1.265|USA|2020-04-21	North America|hCoV-19/USA/IL-UW-1481/2020|EPI ISL 541541|B.1.1.1|USA|2020-09-15	0.0009073869	North America
North America|hCoV-19/USA/TX-HMH-1337/2020|EPI ISL 542657|B.1|USA|2020-04-22	North America|hCoV-19/USA/IL-UW-1481/2020|EPI ISL 541541|B.1.1.1|USA|2020-09-15	0.0008064675	North America
North America|hCoV-19/USA/LA-GBCL-26513029/2020|EPI ISL 485080|B.1.370|USA|2020-04-22	North America|hCoV-19/USA/IL-UW-1481/2020|EPI ISL 541541|B.1.1.1|USA|2020-09-15	0.0008064674	North America
North America|hCoV-19/USA/VA-DCLS-0288/2020|EPI ISL 463094|B.1.3|USA|2020-04-22	North America|hCoV-19/USA/IL-UW-1481/2020|EPI ISL 541541|B.1.1.1|USA|2020-09-15	0.0009409978	North America
North America|hCoV-19/USA/TX-HMH-1189/2020|EPI ISL 542577|B.1.1.61|USA|2020-04-22	North America|hCoV-19/USA/IL-UW-1481/2020|EPI ISL 541541|B.1.1.1|USA|2020-09-15	0.0007391978	North America
North America|hCoV-19/USA/OR-PROV-103/2020|EPI ISL 482373|B|USA|2020-04-23	North America|hCoV-19/USA/IL-UW-1481/2020|EPI ISL 541541|B.1.1.1|USA|2020-09-15	0.0009748216	North America
North America|hCoV-19/USA/LA-EVTL043/2020|EPI ISL 451204|B.1.370|USA|2020-04-23	North America|hCoV-19/USA/IL-UW-1481/2020|EPI ISL 541541|B.1.1.1|USA|2020-09-15	0.0009746697	North America
North America|hCoV-19/USA/WA-S848/2020|EPI ISL 463338|B.1.124|USA|2020-04-23	North America|hCoV-19/USA/IL-UW-1481/2020|EPI ISL 541541|B.1.1.1|USA|2020-09-15	0.0007728847	North America
North America|hCoV-19/USA/CA-ALSR-0645-IPL/2020|EPI ISL 483277|B.1.5|USA|2020-04-23	North America|hCoV-19/USA/IL-UW-1481/2020|EPI ISL 541541|B.1.1.1|USA|2020-09-15	0.0007728133	North America
North America|hCoV-19/USA/VA-DCLS-0292/2020|EPI ISL 463096|B.1|USA|2020-04-23	North America|hCoV-19/USA/IL-UW-1481/2020|EPI ISL 541541|B.1.1.1|USA|2020-09-15	0.0008064801	North America
North America|hCoV-19/USA/LA-EVTL028/2020|EPI ISL 435566|B.1.265|USA|2020-04-24	North America|hCoV-19/USA/IL-UW-1481/2020|EPI ISL 541541|B.1.1.1|USA|2020-09-15	0.0008400614	North America
North America|hCoV-19/USA/LA-EVTL026/2020|EPI ISL 435564|B.1|USA|2020-04-24	North America|hCoV-19/USA/IL-UW-1481/2020|EPI ISL 541541|B.1.1.1|USA|2020-09-15	0.0008064428	North America
North America|hCoV-19/USA/NY-NYUMC483/2020|EPI ISL 435548|B.1|USA|2020-04-24	North America|hCoV-19/USA/IL-UW-1481/2020|EPI ISL 541541|B.1.1.1|USA|2020-09-15	0.0007728491	North America
North America|hCoV-19/USA/CA-ALSR-1202/2020|EPI ISL 494434|B.1|USA|2020-04-24	North America|hCoV-19/USA/IL-UW-1481/2020|EPI ISL 541541|B.1.1.1|USA|2020-09-15	0.0009074568	North America
North America|hCoV-19/USA/NY-NYUMC838/2020|EPI ISL 460603|B.1.3|USA|2020-04-24	North America|hCoV-19/USA/IL-UW-1481/2020|EPI ISL 541541|B.1.1.1|USA|2020-09-15	0.0008402846	North America
North America|hCoV-19/USA/VA-DCLS-1129/2020|EPI ISL 529922|B.1|USA|2020-04-25	North America|hCoV-19/USA/IL-UW-1481/2020|EPI ISL 541541|B.1.1.1|USA|2020-09-15	0.0007396167	North America
North America|hCoV-19/USA/MN-MDH-1131/2020|EPI ISL 476716|B.1|USA|2020-04-25	North America|hCoV-19/USA/IL-UW-1481/2020|EPI ISL 541541|B.1.1.1|USA|2020-09-15	0.0007728258	North America
North America|hCoV-19/USA/VA-DCLS-1141/2020|EPI ISL 529930|B.1|USA|2020-04-25	North America|hCoV-19/USA/IL-UW-1481/2020|EPI ISL 541541|B.1.1.1|USA|2020-09-15	0.0007392096	North America
North America|hCoV-19/USA/TX-HMH-1524/2020|EPI ISL 542773|B.1.370|USA|2020-04-25	North America|hCoV-19/USA/IL-UW-1481/2020|EPI ISL 541541|B.1.1.1|USA|2020-09-15	0.0008737222	North America
North America|hCoV-19/USA/LA-GBCL-26492480/2020|EPI ISL 485046|B.1.370|USA|2020-04-25	North America|hCoV-19/USA/IL-UW-1481/2020|EPI ISL 541541|B.1.1.1|USA|2020-09-15	0.0008737346	North America
North America|hCoV-19/USA/VA-DCLS-0411/2020|EPI ISL 467805|B.1|USA|2020-04-26	North America|hCoV-19/USA/IL-UW-1481/2020|EPI ISL 541541|B.1.1.1|USA|2020-09-15	0.0008064802	North America
North America|hCoV-19/USA/CA-CZB-1150/2020|EPI ISL 454615|B.1|USA|2020-04-26	North America|hCoV-19/USA/IL-UW-1481/2020|EPI ISL 541541|B.1.1.1|USA|2020-09-15	0.0008737485	North America
North America|hCoV-19/USA/MI-MDHHS-SC20637/2020|EPI ISL 462719|B.1|USA|2020-04-26	North America|hCoV-19/USA/IL-UW-1481/2020|EPI ISL 541541|B.1.1.1|USA|2020-09-15	0.0008400480	North America
North America|hCoV-19/USA/VA-DCLS-0414/2020|EPI ISL 467808|B.1|USA|2020-04-26	North America|hCoV-19/USA/IL-UW-1481/2020|EPI ISL 541541|B.1.1.1|USA|2020-09-15	0.0008401004	North America
North America|hCoV-19/USA/VI-CDC-4371/2020|EPI ISL 454649|B.1|USA|2020-04-26	North America|hCoV-19/USA/IL-UW-1481/2020|EPI ISL 541541|B.1.1.1|USA|2020-09-15	0.0007392096	North America
North America|hCoV-19/USA/UT-CDC-9755/2020|EPI ISL 509692|B.1.178|USA|2020-04-27	North America|hCoV-19/USA/IL-UW-1481/2020|EPI ISL 541541|B.1.1.1|USA|2020-09-15	0.0009409976	North America
North America|hCoV-19/USA/CA-ALSR-1587/2020|EPI ISL 494675|B.1.255|USA|2020-04-27	North America|hCoV-19/USA/IL-UW-1481/2020|EPI ISL 541541|B.1.1.1|USA|2020-09-15	0.0007392096	North America
North America|hCoV-19/USA/WA-S913/2020|EPI ISL 463403|B.1.5|USA|2020-04-27	North America|hCoV-19/USA/IL-UW-1481/2020|EPI ISL 541541|B.1.1.1|USA|2020-09-15	0.0006719506	North America
North America|hCoV-19/USA/TX-HMH-1298/2020|EPI ISL 542635|B.1|USA|2020-04-27	North America|hCoV-19/USA/IL-UW-1481/2020|EPI ISL 541541|B.1.1.1|USA|2020-09-15	0.0008400614	North America
North America|hCoV-19/USA/CA-ALSR-1154/2020|EPI ISL 494397|B.1|USA|2020-04-27	North America|hCoV-19/USA/IL-UW-1481/2020|EPI ISL 541541|B.1.1.1|USA|2020-09-15	0.0008400870	North America
North America|hCoV-19/USA/NY-NYUMC905/2020|EPI ISL 467398|B.1.1|USA|2020-04-28	North America|hCoV-19/USA/IL-UW-1481/2020|EPI ISL 541541|B.1.1.1|USA|2020-09-15	0.0007391532	North America
North America|hCoV-19/USA/CA-ALSR-1266/2020|EPI ISL 494466|B.1|USA|2020-04-28	North America|hCoV-19/USA/IL-UW-1481/2020|EPI ISL 541541|B.1.1.1|USA|2020-09-15	0.0008064545	North America
North America|hCoV-19/USA/TN-QDX-246/2020|EPI ISL 498737|B.1.370|USA|2020-04-28	North America|hCoV-19/USA/IL-UW-1481/2020|EPI ISL 541541|B.1.1.1|USA|2020-09-15	0.0009746696	North America
North America|hCoV-19/USA/TX-HMH-1518/2020|EPI ISL 542768|B.1.370|USA|2020-04-28	North America|hCoV-19/USA/IL-UW-1481/2020|EPI ISL 541541|B.1.1.1|USA|2020-09-15	0.0008736816	North America
North America|hCoV-19/USA/VA-DCLS-0360/2020|EPI ISL 516689|B.1.3|USA|2020-04-28	North America|hCoV-19/USA/IL-UW-1481/2020|EPI ISL 541541|B.1.1.1|USA|2020-09-15	0.0009073726	North America
North America|hCoV-19/USA/OR-PROV-128/2020|EPI ISL 482392|B.1|USA|2020-04-29	North America|hCoV-19/USA/IL-UW-1481/2020|EPI ISL 541541|B.1.1.1|USA|2020-09-15	0.0008401394	North America
North America|hCoV-19/USA/IL-QDX-248/2020|EPI ISL 498722|B.1.370|USA|2020-04-29	North America|hCoV-19/USA/IL-UW-1481/2020|EPI ISL 541541|B.1.1.1|USA|2020-09-15	0.0010754955	North America
North America|hCoV-19/USA/UT-02895/2020|EPI ISL 513686|B.1.5|USA|2020-04-29	North America|hCoV-19/USA/IL-UW-1481/2020|EPI ISL 541541|B.1.1.1|USA|2020-09-15	0.0007727897	North America
North America|hCoV-19/USA/LA-EVTL067/2020|EPI ISL 451228|B.1.265|USA|2020-04-29	North America|hCoV-19/USA/IL-UW-1481/2020|EPI ISL 541541|B.1.1.1|USA|2020-09-15	0.0008064428	North America
North America|hCoV-19/USA/CO-CSU-D1050-1/2020|EPI ISL 527426|B.1.5|USA|2020-04-29	North America|hCoV-19/USA/IL-UW-1481/2020|EPI ISL 541541|B.1.1.1|USA|2020-09-15	0.0007728490	North America
North America|hCoV-19/USA/CA-ALSR-1279/2020|EPI ISL 494476|B.1.5|USA|2020-04-30	North America|hCoV-19/USA/IL-UW-1481/2020|EPI ISL 541541|B.1.1.1|USA|2020-09-15	0.0009073723	North America
North America|hCoV-19/USA/NM-QDX-211/2020|EPI ISL 494534|B.1.5|USA|2020-04-30	North America|hCoV-19/USA/IL-UW-1481/2020|EPI ISL 541541|B.1.1.1|USA|2020-09-15	0.0007728132	North America
North America|hCoV-19/USA/CA-CZB-1113/2020|EPI ISL 444071|B.1.3|USA|2020-04-30	North America|hCoV-19/USA/IL-UW-1481/2020|EPI ISL 541541|B.1.1.1|USA|2020-09-15	0.0008737487	North America
North America|hCoV-19/USA/TX-HMH-1468/2020|EPI ISL 542740|B.1|USA|2020-04-30	North America|hCoV-19/USA/IL-UW-1481/2020|EPI ISL 541541|B.1.1.1|USA|2020-09-15	0.0008064801	North America
North America|hCoV-19/USA/TX-HMH-2305/2020|EPI ISL 545235|B.1|USA|2020-04-30	North America|hCoV-19/USA/IL-UW-1481/2020|EPI ISL 541541|B.1.1.1|USA|2020-09-15	0.0008400614	North America
North America|hCoV-19/USA/FL-BPHL-0246/2020|EPI ISL 480897|B.1.370|USA|2020-05-01	North America|hCoV-19/USA/IL-UW-1481/2020|EPI ISL 541541|B.1.1.1|USA|2020-09-15	0.0009409981	North America
North America|hCoV-19/USA/MN-MDH-1606/2020|EPI ISL 530202|B.1|USA|2020-05-01	North America|hCoV-19/USA/IL-UW-1481/2020|EPI ISL 541541|B.1.1.1|USA|2020-09-15	0.0008737080	North America
North America|hCoV-19/USA/LA-EVTL049/2020|EPI ISL 451210|B.1.265|USA|2020-05-01	North America|hCoV-19/USA/IL-UW-1481/2020|EPI ISL 541541|B.1.1.1|USA|2020-09-15	0.0008400614	North America
North America|hCoV-19/USA/CA-ALSR-1289/2020|EPI ISL 494482|B.1.5|USA|2020-05-01	North America|hCoV-19/USA/IL-UW-1481/2020|EPI ISL 541541|B.1.1.1|USA|2020-09-15	0.0007728133	North America
North America|hCoV-19/USA/LA-EVTL048/2020|EPI ISL 451209|B.1.265|USA|2020-05-01	North America|hCoV-19/USA/IL-UW-1481/2020|EPI ISL 541541|B.1.1.1|USA|2020-09-15	0.0008064428	North America
North America|hCoV-19/USA/TX-HMH-1435/2020|EPI ISL 542722|B.1.1|USA|2020-05-02	North America|hCoV-19/USA/IL-UW-1481/2020|EPI ISL 541541|B.1.1.1|USA|2020-09-15	0.0006719100	North America
North America|hCoV-19/USA/MN-CDC-6265/2020|EPI ISL 527688|B.1|USA|2020-05-02	North America|hCoV-19/USA/IL-UW-1481/2020|EPI ISL 541541|B.1.1.1|USA|2020-09-15	0.0008737080	North America
North America|hCoV-19/USA/TX-HMH-1441/2020|EPI ISL 542725|B.1|USA|2020-05-02	North America|hCoV-19/USA/IL-UW-1481/2020|EPI ISL 541541|B.1.1.1|USA|2020-09-15	0.0007392096	North America
North America|hCoV-19/USA/OR-PROV-137/2020|EPI ISL 482399|B.1|USA|2020-05-02	North America|hCoV-19/USA/IL-UW-1481/2020|EPI ISL 541541|B.1.1.1|USA|2020-09-15	0.0008401394	North America
North America|hCoV-19/USA/NV-NSPHL-A0145/2020|EPI ISL 515410|B.1|USA|2020-05-02	North America|hCoV-19/USA/IL-UW-1481/2020|EPI ISL 541541|B.1.1.1|USA|2020-09-15	0.0007728255	North America
North America|hCoV-19/USA/NV-NSPHL-A0147/2020|EPI ISL 515412|B.1|USA|2020-05-03	North America|hCoV-19/USA/IL-UW-1481/2020|EPI ISL 541541|B.1.1.1|USA|2020-09-15	0.0009073724	North America
North America|hCoV-19/USA/CA-ALSR-1580/2020|EPI ISL 494669|B.1|USA|2020-05-03	North America|hCoV-19/USA/IL-UW-1481/2020|EPI ISL 541541|B.1.1.1|USA|2020-09-15	0.0008400870	North America
North America|hCoV-19/USA/CA-ALSR-0753-IPL/2020|EPI ISL 483333|B.1.5|USA|2020-05-03	North America|hCoV-19/USA/IL-UW-1481/2020|EPI ISL 541541|B.1.1.1|USA|2020-09-15	0.0007391978	North America
North America|hCoV-19/USA/NE-11343/2020|EPI ISL 475209|B.1|USA|2020-05-03	North America|hCoV-19/USA/IL-UW-1481/2020|EPI ISL 541541|B.1.1.1|USA|2020-09-15	0.0009746994	North America
North America|hCoV-19/USA/VA-CDC-8005/2020|EPI ISL 540435|B.1.3|USA|2020-05-03	North America|hCoV-19/USA/IL-UW-1481/2020|EPI ISL 541541|B.1.1.1|USA|2020-09-15	0.0009073726	North America
North America|hCoV-19/USA/TX-HMH-2054/2020|EPI ISL 545090|B.1|USA|2020-05-04	North America|hCoV-19/USA/IL-UW-1481/2020|EPI ISL 541541|B.1.1.1|USA|2020-09-15	0.0006383209	North America
North America|hCoV-19/USA/WA-S1124/2020|EPI ISL 463614|B.1.124|USA|2020-05-04	North America|hCoV-19/USA/IL-UW-1481/2020|EPI ISL 541541|B.1.1.1|USA|2020-09-15	0.0008401125	North America
North America|hCoV-19/USA/CA-ALSR-0530-SAN/2020|EPI ISL 483204|B.1|USA|2020-05-04	North America|hCoV-19/USA/IL-UW-1481/2020|EPI ISL 541541|B.1.1.1|USA|2020-09-15	0.0008064802	North America
North America|hCoV-19/USA/MN-CDC-6508/2020|EPI ISL 527714|B.1|USA|2020-05-04	North America|hCoV-19/USA/IL-UW-1481/2020|EPI ISL 541541|B.1.1.1|USA|2020-09-15	0.0007728614	North America
North America|hCoV-19/USA/CA-ALSR-1268/2020|EPI ISL 494468|B.1|USA|2020-05-04	North America|hCoV-19/USA/IL-UW-1481/2020|EPI ISL 541541|B.1.1.1|USA|2020-09-15	0.0009073578	North America
North America|hCoV-19/USA/CA-ALSR-1410/2020|EPI ISL 494586|B.1|USA|2020-05-05	North America|hCoV-19/USA/IL-UW-1481/2020|EPI ISL 541541|B.1.1.1|USA|2020-09-15	0.0008064545	North America
North America|hCoV-19/USA/WA-S1148/2020|EPI ISL 463638|B.1.124|USA|2020-05-05	North America|hCoV-19/USA/IL-UW-1481/2020|EPI ISL 541541|B.1.1.1|USA|2020-09-15	0.0008737608	North America
North America|hCoV-19/USA/VA-DCLS-0462/2020|EPI ISL 477671|B.1|USA|2020-05-05	North America|hCoV-19/USA/IL-UW-1481/2020|EPI ISL 541541|B.1.1.1|USA|2020-09-15	0.0008064802	North America
North America|hCoV-19/USA/SC-DHEC-0180/2020|EPI ISL 529186|B.1.370|USA|2020-05-05	North America|hCoV-19/USA/IL-UW-1481/2020|EPI ISL 541541|B.1.1.1|USA|2020-09-15	0.0009409253	North America
North America|hCoV-19/USA/VA-DCLS-0451/2020|EPI ISL 477664|B.1|USA|2020-05-05	North America|hCoV-19/USA/IL-UW-1481/2020|EPI ISL 541541|B.1.1.1|USA|2020-09-15	0.0009074988	North America
North America|hCoV-19/USA/UT-CDC-9782/2020|EPI ISL 509709|B.1|USA|2020-05-06	North America|hCoV-19/USA/IL-UW-1481/2020|EPI ISL 541541|B.1.1.1|USA|2020-09-15	0.0008400224	North America
North America|hCoV-19/USA/VA-DCLS-0466/2020|EPI ISL 477672|B.1.9|USA|2020-05-06	North America|hCoV-19/USA/IL-UW-1481/2020|EPI ISL 541541|B.1.1.1|USA|2020-09-15	0.0009409695	North America
North America|hCoV-19/USA/WA-S1184/2020|EPI ISL 463674|B.1|USA|2020-05-06	North America|hCoV-19/USA/IL-UW-1481/2020|EPI ISL 541541|B.1.1.1|USA|2020-09-15	0.0008401004	North America
North America|hCoV-19/USA/VA-DCLS-0469/2020|EPI ISL 526777|B.1|USA|2020-05-06	North America|hCoV-19/USA/IL-UW-1481/2020|EPI ISL 541541|B.1.1.1|USA|2020-09-15	0.0007728255	North America
North America|hCoV-19/USA/VA-DCLS-0468/2020|EPI ISL 526776|B.1.9|USA|2020-05-06	North America|hCoV-19/USA/IL-UW-1481/2020|EPI ISL 541541|B.1.1.1|USA|2020-09-15	0.0010082220	North America
North America|hCoV-19/USA/LA-EVTL119/2020|EPI ISL 451280|B.1.265|USA|2020-05-07	North America|hCoV-19/USA/IL-UW-1481/2020|EPI ISL 541541|B.1.1.1|USA|2020-09-15	0.0008736816	North America
North America|hCoV-19/USA/WI-UW-842/2020|EPI ISL 509849|B.1|USA|2020-05-07	North America|hCoV-19/USA/IL-UW-1481/2020|EPI ISL 541541|B.1.1.1|USA|2020-09-15	0.0009412538	North America
North America|hCoV-19/USA/CA-ALSR-1390/2020|EPI ISL 494579|B.1.5|USA|2020-05-07	North America|hCoV-19/USA/IL-UW-1481/2020|EPI ISL 541541|B.1.1.1|USA|2020-09-15	0.0007728491	North America
North America|hCoV-19/USA/TX-HMH-2040/2020|EPI ISL 545079|B.1|USA|2020-05-07	North America|hCoV-19/USA/IL-UW-1481/2020|EPI ISL 541541|B.1.1.1|USA|2020-09-15	0.0008064428	North America
North America|hCoV-19/USA/FL-BPHL-1468/2020|EPI ISL 549250|B.1.1|USA|2020-05-08	North America|hCoV-19/USA/IL-UW-1481/2020|EPI ISL 541541|B.1.1.1|USA|2020-09-15	0.0006046946	North America
North America|hCoV-19/USA/LA-EVTL098/2020|EPI ISL 451259|B.1.265|USA|2020-05-08	North America|hCoV-19/USA/IL-UW-1481/2020|EPI ISL 541541|B.1.1.1|USA|2020-09-15	0.0008400614	North America
North America|hCoV-19/USA/LA-EVTL081/2020|EPI ISL 451242|B.1.370|USA|2020-05-08	North America|hCoV-19/USA/IL-UW-1481/2020|EPI ISL 541541|B.1.1.1|USA|2020-09-15	0.0009073449	North America
North America|hCoV-19/USA/MN-MDH-1636/2020|EPI ISL 539830|B.1|USA|2020-05-08	North America|hCoV-19/USA/IL-UW-1481/2020|EPI ISL 541541|B.1.1.1|USA|2020-09-15	0.0008738031	North America
North America|hCoV-19/USA/OR-PROV-168/2020|EPI ISL 482419|B.54|USA|2020-05-08	North America|hCoV-19/USA/IL-UW-1481/2020|EPI ISL 541541|B.1.1.1|USA|2020-09-15	0.0009410270	North America
North America|hCoV-19/USA/TX-HMH-2081/2020|EPI ISL 545110|B.1.265|USA|2020-05-09	North America|hCoV-19/USA/IL-UW-1481/2020|EPI ISL 541541|B.1.1.1|USA|2020-09-15	0.0008400616	North America
North America|hCoV-19/USA/CA-CZB-1499/2020|EPI ISL 468448|B.1|USA|2020-05-09	North America|hCoV-19/USA/IL-UW-1481/2020|EPI ISL 541541|B.1.1.1|USA|2020-09-15	0.0008064801	North America
North America|hCoV-19/USA/UT-03305/2020|EPI ISL 493020|B.1.370|USA|2020-05-09	North America|hCoV-19/USA/IL-UW-1481/2020|EPI ISL 541541|B.1.1.1|USA|2020-09-15	0.0010432490	North America
North America|hCoV-19/USA/TX-HMH-2068/2020|EPI ISL 545101|B.1.1|USA|2020-05-09	North America|hCoV-19/USA/IL-UW-1481/2020|EPI ISL 541541|B.1.1.1|USA|2020-09-15	0.0006046947	North America
North America|hCoV-19/USA/CA-ALSR-0563-SAN/2020|EPI ISL 483225|B.1.5|USA|2020-05-10	North America|hCoV-19/USA/IL-UW-1481/2020|EPI ISL 541541|B.1.1.1|USA|2020-09-15	0.0007728132	North America
North America|hCoV-19/USA/NY-NYUMC891/2020|EPI ISL 467384|B.1|USA|2020-05-10	North America|hCoV-19/USA/IL-UW-1481/2020|EPI ISL 541541|B.1.1.1|USA|2020-09-15	0.0007728255	North America
North America|hCoV-19/USA/WI-GMF-M00001/2020|EPI ISL 455573|B.1.3|USA|2020-05-10	North America|hCoV-19/USA/IL-UW-1481/2020|EPI ISL 541541|B.1.1.1|USA|2020-09-15	0.0009073307	North America
North America|hCoV-19/USA/AL-SV107V1/2020|EPI ISL 509428|B.1|USA|2020-05-10	North America|hCoV-19/USA/IL-UW-1481/2020|EPI ISL 541541|B.1.1.1|USA|2020-09-15	0.0009073578	North America
North America|hCoV-19/USA/WA-S1476/2020|EPI ISL 495651|B.1|USA|2020-05-11	North America|hCoV-19/USA/IL-UW-1481/2020|EPI ISL 541541|B.1.1.1|USA|2020-09-15	0.0008737218	North America
North America|hCoV-19/USA/VA-DCLS-0486/2020|EPI ISL 526793|B.1|USA|2020-05-11	North America|hCoV-19/USA/IL-UW-1481/2020|EPI ISL 541541|B.1.1.1|USA|2020-09-15	0.0007728255	North America
North America|hCoV-19/USA/TX-HMH-2279/2020|EPI ISL 545221|B.1.1|USA|2020-05-11	North America|hCoV-19/USA/IL-UW-1481/2020|EPI ISL 541541|B.1.1.1|USA|2020-09-15	0.0006719100	North America
North America|hCoV-19/USA/CA-CZB-1520/2020|EPI ISL 468466|B.1|USA|2020-05-11	North America|hCoV-19/USA/IL-UW-1481/2020|EPI ISL 541541|B.1.1.1|USA|2020-09-15	0.0008064801	North America
North America|hCoV-19/USA/VA-DCLS-0485/2020|EPI ISL 526792|B.1|USA|2020-05-11	North America|hCoV-19/USA/IL-UW-1481/2020|EPI ISL 541541|B.1.1.1|USA|2020-09-15	0.0007728614	North America
North America|hCoV-19/USA/OR-PROV-175/2020|EPI ISL 482425|B.1.3|USA|2020-05-12	North America|hCoV-19/USA/IL-UW-1481/2020|EPI ISL 541541|B.1.1.1|USA|2020-09-15	0.0010421068	North America
North America|hCoV-19/USA/AL-P44e/2020|EPI ISL 509424|B.1.370|USA|2020-05-12	North America|hCoV-19/USA/IL-UW-1481/2020|EPI ISL 541541|B.1.1.1|USA|2020-09-15	0.0009746849	North America
North America|hCoV-19/USA/VA-DCLS-0891/2020|EPI ISL 516678|B.1|USA|2020-05-12	North America|hCoV-19/USA/IL-UW-1481/2020|EPI ISL 541541|B.1.1.1|USA|2020-09-15	0.0008064673	North America
North America|hCoV-19/USA/WA-S1276/2020|EPI ISL 495726|B.1.1|USA|2020-05-12	North America|hCoV-19/USA/IL-UW-1481/2020|EPI ISL 541541|B.1.1.1|USA|2020-09-15	0.0007055197	North America
North America|hCoV-19/USA/FL-BPHL-0282/2020|EPI ISL 480933|B.1|USA|2020-05-13	North America|hCoV-19/USA/IL-UW-1481/2020|EPI ISL 541541|B.1.1.1|USA|2020-09-15	0.0009409543	North America
North America|hCoV-19/USA/VA-DCLS-0380/2020|EPI ISL 463136|B.1.3|USA|2020-05-13	North America|hCoV-19/USA/IL-UW-1481/2020|EPI ISL 541541|B.1.1.1|USA|2020-09-15	0.0010082997	North America
North America|hCoV-19/USA/VA-DCLS-0899/2020|EPI ISL 516684|B.1.1|USA|2020-05-13	North America|hCoV-19/USA/IL-UW-1481/2020|EPI ISL 541541|B.1.1.1|USA|2020-09-15	0.0006719305	North America
North America|hCoV-19/USA/CO-CSU-E0462-2/2020|EPI ISL 527480|B.1.315|USA|2020-05-13	North America|hCoV-19/USA/IL-UW-1481/2020|EPI ISL 541541|B.1.1.1|USA|2020-09-15	0.0008737891	North America
North America|hCoV-19/USA/OR-PROV-183/2020|EPI ISL 482431|B.1|USA|2020-05-14	North America|hCoV-19/USA/IL-UW-1481/2020|EPI ISL 541541|B.1.1.1|USA|2020-09-15	0.0008401394	North America
North America|hCoV-19/USA/FL-BPHL-0294/2020|EPI ISL 480945|B.1.370|USA|2020-05-14	North America|hCoV-19/USA/IL-UW-1481/2020|EPI ISL 541541|B.1.1.1|USA|2020-09-15	0.0009409982	North America
North America|hCoV-19/USA/OR-PROV-187/2020|EPI ISL 482435|B.1.124|USA|2020-05-14	North America|hCoV-19/USA/IL-UW-1481/2020|EPI ISL 541541|B.1.1.1|USA|2020-09-15	0.0007728847	North America
North America|hCoV-19/USA/TX-HMH-1819/2020|EPI ISL 542862|B.1.1|USA|2020-05-14	North America|hCoV-19/USA/IL-UW-1481/2020|EPI ISL 541541|B.1.1.1|USA|2020-09-15	0.0006718789	North America
North America|hCoV-19/USA/FL-BPHL-0297/2020|EPI ISL 480948|B.1.370|USA|2020-05-15	North America|hCoV-19/USA/IL-UW-1481/2020|EPI ISL 541541|B.1.1.1|USA|2020-09-15	0.0009746246	North America
North America|hCoV-19/USA/NV-NSPHL-A0164/2020|EPI ISL 515426|B.1|USA|2020-05-15	North America|hCoV-19/USA/IL-UW-1481/2020|EPI ISL 541541|B.1.1.1|USA|2020-09-15	0.0007728255	North America
North America|hCoV-19/USA/FL-BPHL-0293/2020|EPI ISL 480944|B.1|USA|2020-05-15	North America|hCoV-19/USA/IL-UW-1481/2020|EPI ISL 541541|B.1.1.1|USA|2020-09-15	0.0008737627	North America
North America|hCoV-19/USA/TX-HMH-2233/2020|EPI ISL 545193|B.1.1|USA|2020-05-15	North America|hCoV-19/USA/IL-UW-1481/2020|EPI ISL 541541|B.1.1.1|USA|2020-09-15	0.0006046666	North America
North America|hCoV-19/USA/OR-PROV-192/2020|EPI ISL 482437|B.1.3|USA|2020-05-16	North America|hCoV-19/USA/IL-UW-1481/2020|EPI ISL 541541|B.1.1.1|USA|2020-09-15	0.0009746697	North America
North America|hCoV-19/USA/NV-NSPHL-A0165/2020|EPI ISL 515427|B.1.265|USA|2020-05-16	North America|hCoV-19/USA/IL-UW-1481/2020|EPI ISL 541541|B.1.1.1|USA|2020-09-15	0.0008064428	North America
North America|hCoV-19/USA/TX-HMH-1758/2020|EPI ISL 542818|B.1.3|USA|2020-05-16	North America|hCoV-19/USA/IL-UW-1481/2020|EPI ISL 541541|B.1.1.1|USA|2020-09-15	0.0009410416	North America
North America|hCoV-19/USA/TX-HMH-1796/2020|EPI ISL 542845|B.1.1|USA|2020-05-16	North America|hCoV-19/USA/IL-UW-1481/2020|EPI ISL 541541|B.1.1.1|USA|2020-09-15	0.0006046666	North America
North America|hCoV-19/USA/MN-MDH-1207/2020|EPI ISL 477296|B.1|USA|2020-05-16	North America|hCoV-19/USA/IL-UW-1481/2020|EPI ISL 541541|B.1.1.1|USA|2020-09-15	0.0008737222	North America
North America|hCoV-19/USA/UT-08709/2020|EPI ISL 524767|B.1.255|USA|2020-05-17	North America|hCoV-19/USA/IL-UW-1481/2020|EPI ISL 541541|B.1.1.1|USA|2020-09-15	0.0007728614	North America
North America|hCoV-19/USA/TX-HMH-1778/2020|EPI ISL 542833|B.1.370|USA|2020-05-17	North America|hCoV-19/USA/IL-UW-1481/2020|EPI ISL 541541|B.1.1.1|USA|2020-09-15	0.0009409258	North America
North America|hCoV-19/USA/TX-HMH-1991/2020|EPI ISL 545056|B.1.1|USA|2020-05-17	North America|hCoV-19/USA/IL-UW-1481/2020|EPI ISL 541541|B.1.1.1|USA|2020-09-15	0.0006382720	North America
North America|hCoV-19/USA/OR-PROV-193/2020|EPI ISL 482438|B.1.3|USA|2020-05-17	North America|hCoV-19/USA/IL-UW-1481/2020|EPI ISL 541541|B.1.1.1|USA|2020-09-15	0.0009410416	North America
North America|hCoV-19/USA/TX-HMH-2005/2020|EPI ISL 545064|B.1.370|USA|2020-05-18	North America|hCoV-19/USA/IL-UW-1481/2020|EPI ISL 541541|B.1.1.1|USA|2020-09-15	0.0008064428	North America
North America|hCoV-19/USA/VA-DCLS-0310/2020|EPI ISL 463113|B.1.1|USA|2020-05-18	North America|hCoV-19/USA/IL-UW-1481/2020|EPI ISL 541541|B.1.1.1|USA|2020-09-15	0.0008400873	North America
North America|hCoV-19/USA/VA-DCLS-0304/2020|EPI ISL 463107|B.1.1|USA|2020-05-18	North America|hCoV-19/USA/IL-UW-1481/2020|EPI ISL 541541|B.1.1.1|USA|2020-09-15	0.0007728133	North America
North America|hCoV-19/USA/CA-ALSR-1753/2020|EPI ISL 512166|B.1|USA|2020-05-18	North America|hCoV-19/USA/IL-UW-1481/2020|EPI ISL 541541|B.1.1.1|USA|2020-09-15	0.0008064919	North America
North America|hCoV-19/USA/CA-ALSR-1638/2020|EPI ISL 494706|B.1|USA|2020-05-19	North America|hCoV-19/USA/IL-UW-1481/2020|EPI ISL 541541|B.1.1.1|USA|2020-09-15	0.0009073029	North America
North America|hCoV-19/USA/CA-SR0463/2020|EPI ISL 467984|B.1.5|USA|2020-05-19	North America|hCoV-19/USA/IL-UW-1481/2020|EPI ISL 541541|B.1.1.1|USA|2020-09-15	0.0008064301	North America
North America|hCoV-19/USA/NV-NSPHL-A0180/2020|EPI ISL 515437|B.1.5|USA|2020-05-19	North America|hCoV-19/USA/IL-UW-1481/2020|EPI ISL 541541|B.1.1.1|USA|2020-09-15	0.0007055838	North America
North America|hCoV-19/USA/UT-08629/2020|EPI ISL 524367|B.1.370|USA|2020-05-19	North America|hCoV-19/USA/IL-UW-1481/2020|EPI ISL 541541|B.1.1.1|USA|2020-09-15	0.0010083300	North America
North America|hCoV-19/Canada/ON-UHTC 0123/2020|EPI ISL 526268|B.1.1|Canada|2020-05-20	North America|hCoV-19/USA/IL-UW-1481/2020|EPI ISL 541541|B.1.1.1|USA|2020-09-15	0.0007391532	North America
North America|hCoV-19/USA/UT-08527/2020|EPI ISL 524290|B.1|USA|2020-05-20	North America|hCoV-19/USA/IL-UW-1481/2020|EPI ISL 541541|B.1.1.1|USA|2020-09-15	0.0008400737	North America
North America|hCoV-19/USA/UT-08387/2020|EPI ISL 524170|B.1.370|USA|2020-05-20	North America|hCoV-19/USA/IL-UW-1481/2020|EPI ISL 541541|B.1.1.1|USA|2020-09-15	0.0009746542	North America
North America|hCoV-19/USA/CA-ALSR-1866/2020|EPI ISL 512212|B.1.5|USA|2020-05-20	North America|hCoV-19/USA/IL-UW-1481/2020|EPI ISL 541541|B.1.1.1|USA|2020-09-15	0.0008401649	North America
North America|hCoV-19/USA/VA-DCLS-0948/2020|EPI ISL 522805|B.1|USA|2020-05-21	North America|hCoV-19/USA/IL-UW-1481/2020|EPI ISL 541541|B.1.1.1|USA|2020-09-15	0.0008737222	North America
North America|hCoV-19/USA/CA-CZB-2148/2020|EPI ISL 486365|B.1.3|USA|2020-05-21	North America|hCoV-19/USA/IL-UW-1481/2020|EPI ISL 541541|B.1.1.1|USA|2020-09-15	0.0009073306	North America
North America|hCoV-19/USA/MN-MDH-1588/2020|EPI ISL 530184|B.1|USA|2020-05-21	North America|hCoV-19/USA/IL-UW-1481/2020|EPI ISL 541541|B.1.1.1|USA|2020-09-15	0.0008737484	North America
North America|hCoV-19/USA/CA-ALSR-1739/2020|EPI ISL 512160|B.1|USA|2020-05-21	North America|hCoV-19/USA/IL-UW-1481/2020|EPI ISL 541541|B.1.1.1|USA|2020-09-15	0.0009074290	North America
North America|hCoV-19/USA/CA-ALSR-1756/2020|EPI ISL 512167|B.1.5|USA|2020-05-21	North America|hCoV-19/USA/IL-UW-1481/2020|EPI ISL 541541|B.1.1.1|USA|2020-09-15	0.0007728133	North America
North America|hCoV-19/USA/TX-HMH-2162/2020|EPI ISL 545153|B.1|USA|2020-05-22	North America|hCoV-19/USA/IL-UW-1481/2020|EPI ISL 541541|B.1.1.1|USA|2020-09-15	0.0008737890	North America
North America|hCoV-19/USA/WI-UW-835/2020|EPI ISL 509842|B.1|USA|2020-05-22	North America|hCoV-19/USA/IL-UW-1481/2020|EPI ISL 541541|B.1.1.1|USA|2020-09-15	0.0009412963	North America
North America|hCoV-19/USA/UT-08456/2020|EPI ISL 524228|B.1.370|USA|2020-05-22	North America|hCoV-19/USA/IL-UW-1481/2020|EPI ISL 541541|B.1.1.1|USA|2020-09-15	0.0009746701	North America
North America|hCoV-19/USA/TX-HMH-2170/2020|EPI ISL 545159|B.1.370|USA|2020-05-22	North America|hCoV-19/USA/IL-UW-1481/2020|EPI ISL 541541|B.1.1.1|USA|2020-09-15	0.0009073303	North America
North America|hCoV-19/USA/UT-UPHL-2008831/2020|EPI ISL 524851|B.1.370|USA|2020-05-23	North America|hCoV-19/USA/IL-UW-1481/2020|EPI ISL 541541|B.1.1.1|USA|2020-09-15	0.0009746542	North America
North America|hCoV-19/USA/TX-HMH-2189/2020|EPI ISL 545171|B.1.1|USA|2020-05-23	North America|hCoV-19/USA/IL-UW-1481/2020|EPI ISL 541541|B.1.1.1|USA|2020-09-15	0.0007055524	North America
North America|hCoV-19/USA/MD-MDH-0098/2020|EPI ISL 522833|B.1|USA|2020-05-23	North America|hCoV-19/USA/IL-UW-1481/2020|EPI ISL 541541|B.1.1.1|USA|2020-09-15	0.0008401125	North America
North America|hCoV-19/Canada/ON-UHTC-0175/2020|EPI ISL 569973|B.1.1|Canada|2020-05-23	North America|hCoV-19/USA/IL-UW-1481/2020|EPI ISL 541541|B.1.1.1|USA|2020-09-15	0.0007055197	North America
North America|hCoV-19/USA/TX-HMH-2253/2020|EPI ISL 545206|B.1.370|USA|2020-05-24	North America|hCoV-19/USA/IL-UW-1481/2020|EPI ISL 541541|B.1.1.1|USA|2020-09-15	0.0009746092	North America
North America|hCoV-19/USA/VA-DCLS-0498/2020|EPI ISL 485815|B.1|USA|2020-05-24	North America|hCoV-19/USA/IL-UW-1481/2020|EPI ISL 541541|B.1.1.1|USA|2020-09-15	0.0009411136	North America
North America|hCoV-19/USA/UT-08617/2020|EPI ISL 524358|B.1|USA|2020-05-24	North America|hCoV-19/USA/IL-UW-1481/2020|EPI ISL 541541|B.1.1.1|USA|2020-09-15	0.0007728132	North America
North America|hCoV-19/USA/MD-MDH-0088/2020|EPI ISL 522824|B.1|USA|2020-05-24	North America|hCoV-19/USA/IL-UW-1481/2020|EPI ISL 541541|B.1.1.1|USA|2020-09-15	0.0008068871	North America
North America|hCoV-19/USA/VA-DCLS-0494/2020|EPI ISL 485814|B.1|USA|2020-05-24	North America|hCoV-19/USA/IL-UW-1481/2020|EPI ISL 541541|B.1.1.1|USA|2020-09-15	0.0009074840	North America
North America|hCoV-19/USA/WA-S1536/2020|EPI ISL 495962|B.1.124|USA|2020-05-25	North America|hCoV-19/USA/IL-UW-1481/2020|EPI ISL 541541|B.1.1.1|USA|2020-09-15	0.0008064919	North America
North America|hCoV-19/USA/MI-MDHHS-SC20926/2020|EPI ISL 476062|B.1|USA|2020-05-25	North America|hCoV-19/USA/IL-UW-1481/2020|EPI ISL 541541|B.1.1.1|USA|2020-09-15	0.0007728257	North America
North America|hCoV-19/USA/UT-UPHL-2008799/2020|EPI ISL 524825|B.1|USA|2020-05-25	North America|hCoV-19/USA/IL-UW-1481/2020|EPI ISL 541541|B.1.1.1|USA|2020-09-15	0.0008064428	North America
North America|hCoV-19/USA/TX-HMH-2389/2020|EPI ISL 545281|B.1.1|USA|2020-05-25	North America|hCoV-19/USA/IL-UW-1481/2020|EPI ISL 541541|B.1.1.1|USA|2020-09-15	0.0006718789	North America
North America|hCoV-19/USA/TX-HMH-2425/2020|EPI ISL 545306|B.1.1|USA|2020-05-26	North America|hCoV-19/USA/IL-UW-1481/2020|EPI ISL 541541|B.1.1.1|USA|2020-09-15	0.0006046666	North America
North America|hCoV-19/USA/FL-BPHL-0815/2020|EPI ISL 514161|B.1|USA|2020-05-26	North America|hCoV-19/USA/IL-UW-1481/2020|EPI ISL 541541|B.1.1.1|USA|2020-09-15	0.0010082687	North America
North America|hCoV-19/USA/WI-UW-817/2020|EPI ISL 509824|B.1|USA|2020-05-26	North America|hCoV-19/USA/IL-UW-1481/2020|EPI ISL 541541|B.1.1.1|USA|2020-09-15	0.0007728614	North America
North America|hCoV-19/USA/WA-S1562/2020|EPI ISL 495988|B.1|USA|2020-05-26	North America|hCoV-19/USA/IL-UW-1481/2020|EPI ISL 541541|B.1.1.1|USA|2020-09-15	0.0009410412	North America
North America|hCoV-19/USA/TX-HMH-2403/2020|EPI ISL 545290|B.1|USA|2020-05-26	North America|hCoV-19/USA/IL-UW-1481/2020|EPI ISL 541541|B.1.1.1|USA|2020-09-15	0.0007728255	North America
North America|hCoV-19/USA/NV-NSPHL-A0202/2020|EPI ISL 515456|B.1|USA|2020-05-27	North America|hCoV-19/USA/IL-UW-1481/2020|EPI ISL 541541|B.1.1.1|USA|2020-09-15	0.0008064802	North America
North America|hCoV-19/USA/WA-S1647/2020|EPI ISL 496073|B.1|USA|2020-05-27	North America|hCoV-19/USA/IL-UW-1481/2020|EPI ISL 541541|B.1.1.1|USA|2020-09-15	0.0008064428	North America
North America|hCoV-19/USA/WA-S1635/2020|EPI ISL 496061|B.1|USA|2020-05-27	North America|hCoV-19/USA/IL-UW-1481/2020|EPI ISL 541541|B.1.1.1|USA|2020-09-15	0.0008064802	North America
North America|hCoV-19/USA/WA-S1634/2020|EPI ISL 496060|B.1|USA|2020-05-27	North America|hCoV-19/USA/IL-UW-1481/2020|EPI ISL 541541|B.1.1.1|USA|2020-09-15	0.0007728255	North America
North America|hCoV-19/USA/WA-S1638/2020|EPI ISL 496064|B.1|USA|2020-05-27	North America|hCoV-19/USA/IL-UW-1481/2020|EPI ISL 541541|B.1.1.1|USA|2020-09-15	0.0008064673	North America
North America|hCoV-19/USA/MN-MDH-1583/2020|EPI ISL 530179|B.1.3|USA|2020-05-28	North America|hCoV-19/USA/IL-UW-1481/2020|EPI ISL 541541|B.1.1.1|USA|2020-09-15	0.0009409977	North America
North America|hCoV-19/USA/TX-HMH-2474/2020|EPI ISL 545331|B.1.255|USA|2020-05-28	North America|hCoV-19/USA/IL-UW-1481/2020|EPI ISL 541541|B.1.1.1|USA|2020-09-15	0.0009073726	North America
North America|hCoV-19/USA/TX-HMH-2482/2020|EPI ISL 545334|B.1.1|USA|2020-05-28	North America|hCoV-19/USA/IL-UW-1481/2020|EPI ISL 541541|B.1.1.1|USA|2020-09-15	0.0007055522	North America
North America|hCoV-19/USA/VA-DCLS-0997/2020|EPI ISL 526899|B.1|USA|2020-05-28	North America|hCoV-19/USA/IL-UW-1481/2020|EPI ISL 541541|B.1.1.1|USA|2020-09-15	0.0008737890	North America
North America|hCoV-19/USA/UT-UPHL-2008928/2020|EPI ISL 525033|B.1|USA|2020-05-28	North America|hCoV-19/USA/IL-UW-1481/2020|EPI ISL 541541|B.1.1.1|USA|2020-09-15	0.0009409826	North America
North America|hCoV-19/USA/TX-HMH-2465/2020|EPI ISL 545325|B.1|USA|2020-05-29	North America|hCoV-19/USA/IL-UW-1481/2020|EPI ISL 541541|B.1.1.1|USA|2020-09-15	0.0009410551	North America
North America|hCoV-19/USA/UT-UPHL-2008806/2020|EPI ISL 524832|B.1.370|USA|2020-05-29	North America|hCoV-19/USA/IL-UW-1481/2020|EPI ISL 541541|B.1.1.1|USA|2020-09-15	0.0009746995	North America
North America|hCoV-19/USA/MD-MDH-0125/2020|EPI ISL 529167|B.1|USA|2020-05-29	North America|hCoV-19/USA/IL-UW-1481/2020|EPI ISL 541541|B.1.1.1|USA|2020-09-15	0.0008401394	North America
North America|hCoV-19/USA/FL-BPHL-0551/2020|EPI ISL 508754|B.1.370|USA|2020-05-29	North America|hCoV-19/USA/IL-UW-1481/2020|EPI ISL 541541|B.1.1.1|USA|2020-09-15	0.0010755130	North America
North America|hCoV-19/USA/WA-S1660/2020|EPI ISL 496086|B.1.1|USA|2020-05-29	North America|hCoV-19/USA/IL-UW-1481/2020|EPI ISL 541541|B.1.1.1|USA|2020-09-15	0.0006383210	North America
North America|hCoV-19/USA/TX-HMH-3016/2020|EPI ISL 543936|B.1.1|USA|2020-05-30	North America|hCoV-19/USA/IL-UW-1481/2020|EPI ISL 541541|B.1.1.1|USA|2020-09-15	0.0006383312	North America
North America|hCoV-19/USA/TX-HMH-3032/2020|EPI ISL 543946|B.1.370|USA|2020-05-30	North America|hCoV-19/USA/IL-UW-1481/2020|EPI ISL 541541|B.1.1.1|USA|2020-09-15	0.0009073027	North America
North America|hCoV-19/USA/TX-HMH-2342/2020|EPI ISL 545255|B.1.370|USA|2020-05-30	North America|hCoV-19/USA/IL-UW-1481/2020|EPI ISL 541541|B.1.1.1|USA|2020-09-15	0.0010083766	North America
North America|hCoV-19/USA/TX-HMH-3033/2020|EPI ISL 543947|B.1|USA|2020-05-30	North America|hCoV-19/USA/IL-UW-1481/2020|EPI ISL 541541|B.1.1.1|USA|2020-09-15	0.0008737077	North America
North America|hCoV-19/USA/TX-HMH-3011/2020|EPI ISL 543931|B.1.1|USA|2020-05-30	North America|hCoV-19/USA/IL-UW-1481/2020|EPI ISL 541541|B.1.1.1|USA|2020-09-15	0.0007055522	North America
North America|hCoV-19/USA/TX-HMH-2434/2020|EPI ISL 545307|B.1|USA|2020-05-31	North America|hCoV-19/USA/IL-UW-1481/2020|EPI ISL 541541|B.1.1.1|USA|2020-09-15	0.0008401394	North America
North America|hCoV-19/USA/TX-HMH-2319/2020|EPI ISL 545241|B.1.1|USA|2020-05-31	North America|hCoV-19/USA/IL-UW-1481/2020|EPI ISL 541541|B.1.1.1|USA|2020-09-15	0.0005710626	North America
North America|hCoV-19/Canada/ON-UHTC 0139/2020|EPI ISL 526275|B.1.1|Canada|2020-05-31	North America|hCoV-19/USA/IL-UW-1481/2020|EPI ISL 541541|B.1.1.1|USA|2020-09-15	0.0006719099	North America
North America|hCoV-19/USA/CA-UCLA-30/2020|EPI ISL 537563|B.1|USA|2020-05-31	North America|hCoV-19/USA/IL-UW-1481/2020|EPI ISL 541541|B.1.1.1|USA|2020-09-15	0.0009747586	North America
North America|hCoV-19/USA/TX-HMH-2993/2020|EPI ISL 543917|B.1.265|USA|2020-05-31	North America|hCoV-19/USA/IL-UW-1481/2020|EPI ISL 541541|B.1.1.1|USA|2020-09-15	0.0008400616	North America
North America|hCoV-19/USA/UT-UPHL-2008777/2020|EPI ISL 524808|B.1.370|USA|2020-06-01	North America|hCoV-19/USA/IL-UW-1481/2020|EPI ISL 541541|B.1.1.1|USA|2020-09-15	0.0009410854	North America
North America|hCoV-19/USA/TX-HMH-2543/2020|EPI ISL 545373|B.1.370|USA|2020-06-01	North America|hCoV-19/USA/IL-UW-1481/2020|EPI ISL 541541|B.1.1.1|USA|2020-09-15	0.0009074145	North America
North America|hCoV-19/USA/WA-S1728/2020|EPI ISL 496154|B.1.1|USA|2020-06-01	North America|hCoV-19/USA/IL-UW-1481/2020|EPI ISL 541541|B.1.1.1|USA|2020-09-15	0.0006719100	North America
North America|hCoV-19/USA/TX-HMH-2567/2020|EPI ISL 545392|B.1|USA|2020-06-01	North America|hCoV-19/USA/IL-UW-1481/2020|EPI ISL 541541|B.1.1.1|USA|2020-09-15	0.0009410262	North America
North America|hCoV-19/USA/UT-UPHL-2008832/2020|EPI ISL 524852|B.1.370|USA|2020-06-01	North America|hCoV-19/USA/IL-UW-1481/2020|EPI ISL 541541|B.1.1.1|USA|2020-09-15	0.0009746994	North America
North America|hCoV-19/USA/CA-IGI-0075/2020|EPI ISL 511829|B.1.3|USA|2020-06-02	North America|hCoV-19/USA/IL-UW-1481/2020|EPI ISL 541541|B.1.1.1|USA|2020-09-15	0.0011093666	North America
North America|hCoV-19/USA/CA-CDC-4684/2020|EPI ISL 535662|B.1|USA|2020-06-02	North America|hCoV-19/USA/IL-UW-1481/2020|EPI ISL 541541|B.1.1.1|USA|2020-09-15	0.0010082992	North America
North America|hCoV-19/USA/WA-S1802/2020|EPI ISL 496228|B.1|USA|2020-06-02	North America|hCoV-19/USA/IL-UW-1481/2020|EPI ISL 541541|B.1.1.1|USA|2020-09-15	0.0008401004	North America
North America|hCoV-19/USA/NV-NSPHL-A0206/2020|EPI ISL 515460|B.1|USA|2020-06-02	North America|hCoV-19/USA/IL-UW-1481/2020|EPI ISL 541541|B.1.1.1|USA|2020-09-15	0.0008737891	North America
North America|hCoV-19/USA/CA-IGI-0050/2020|EPI ISL 511805|B.1|USA|2020-06-02	North America|hCoV-19/USA/IL-UW-1481/2020|EPI ISL 541541|B.1.1.1|USA|2020-09-15	0.0008401006	North America
North America|hCoV-19/USA/VA-DCLS-1017/2020|EPI ISL 526907|B.1.1|USA|2020-06-03	North America|hCoV-19/USA/IL-UW-1481/2020|EPI ISL 541541|B.1.1.1|USA|2020-09-15	0.0009408540	North America
North America|hCoV-19/USA/TX-HMH-2768/2020|EPI ISL 545541|B.1.265|USA|2020-06-03	North America|hCoV-19/USA/IL-UW-1481/2020|EPI ISL 541541|B.1.1.1|USA|2020-09-15	0.0008064430	North America
North America|hCoV-19/USA/WA-S1816/2020|EPI ISL 496242|B.1.124|USA|2020-06-03	North America|hCoV-19/USA/IL-UW-1481/2020|EPI ISL 541541|B.1.1.1|USA|2020-09-15	0.0008064673	North America
North America|hCoV-19/USA/WA-S1938/2020|EPI ISL 497366|B.1.124|USA|2020-06-03	North America|hCoV-19/USA/IL-UW-1481/2020|EPI ISL 541541|B.1.1.1|USA|2020-09-15	0.0009074000	North America
North America|hCoV-19/USA/WI-GMF-05143/2020|EPI ISL 471145|B.1.3|USA|2020-06-03	North America|hCoV-19/USA/IL-UW-1481/2020|EPI ISL 541541|B.1.1.1|USA|2020-09-15	0.0009074145	North America
North America|hCoV-19/USA/CA-CDC-4698/2020|EPI ISL 535675|B.1|USA|2020-06-04	North America|hCoV-19/USA/IL-UW-1481/2020|EPI ISL 541541|B.1.1.1|USA|2020-09-15	0.0008737346	North America
North America|hCoV-19/USA/WA-S1959/2020|EPI ISL 497387|B.1|USA|2020-06-04	North America|hCoV-19/USA/IL-UW-1481/2020|EPI ISL 541541|B.1.1.1|USA|2020-09-15	0.0008064802	North America
North America|hCoV-19/USA/TX-HMH-2706/2020|EPI ISL 545492|B.1.370|USA|2020-06-04	North America|hCoV-19/USA/IL-UW-1481/2020|EPI ISL 541541|B.1.1.1|USA|2020-09-15	0.0009073027	North America
North America|hCoV-19/USA/CA-CDC-4703/2020|EPI ISL 535680|B.1.5|USA|2020-06-04	North America|hCoV-19/USA/IL-UW-1481/2020|EPI ISL 541541|B.1.1.1|USA|2020-09-15	0.0008401125	North America
North America|hCoV-19/USA/CA-CDC-4713/2020|EPI ISL 535689|B.1|USA|2020-06-04	North America|hCoV-19/USA/IL-UW-1481/2020|EPI ISL 541541|B.1.1.1|USA|2020-09-15	0.0009409979	North America
North America|hCoV-19/USA/TX-HMH-2739/2020|EPI ISL 545518|B.1|USA|2020-06-05	North America|hCoV-19/USA/IL-UW-1481/2020|EPI ISL 541541|B.1.1.1|USA|2020-09-15	0.0008065048	North America
North America|hCoV-19/USA/MD-MDH-0187/2020|EPI ISL 538271|B.1|USA|2020-06-05	North America|hCoV-19/USA/IL-UW-1481/2020|EPI ISL 541541|B.1.1.1|USA|2020-09-15	0.0009074290	North America
North America|hCoV-19/USA/TX-HMH-2732/2020|EPI ISL 545511|B.1.370|USA|2020-06-05	North America|hCoV-19/USA/IL-UW-1481/2020|EPI ISL 541541|B.1.1.1|USA|2020-09-15	0.0009073027	North America
North America|hCoV-19/USA/WA-S2027/2020|EPI ISL 497455|B.1.5|USA|2020-06-05	North America|hCoV-19/USA/IL-UW-1481/2020|EPI ISL 541541|B.1.1.1|USA|2020-09-15	0.0009073581	North America
North America|hCoV-19/USA/WA-UW-10447/2020|EPI ISL 570310|B.1|USA|2020-06-05	North America|hCoV-19/USA/IL-UW-1481/2020|EPI ISL 541541|B.1.1.1|USA|2020-09-15	0.0009074147	North America
North America|hCoV-19/USA/TX-HMH-2691/2020|EPI ISL 545479|B.1.1|USA|2020-06-06	North America|hCoV-19/USA/IL-UW-1481/2020|EPI ISL 541541|B.1.1.1|USA|2020-09-15	0.0006383210	North America
North America|hCoV-19/USA/TX-HMH-2578/2020|EPI ISL 545401|B.1.1|USA|2020-06-06	North America|hCoV-19/USA/IL-UW-1481/2020|EPI ISL 541541|B.1.1.1|USA|2020-09-15	0.0005710626	North America
North America|hCoV-19/USA/WI-UW-462/2020|EPI ISL 484837|B.1|USA|2020-06-06	North America|hCoV-19/USA/IL-UW-1481/2020|EPI ISL 541541|B.1.1.1|USA|2020-09-15	0.0008064428	North America
North America|hCoV-19/USA/TX-HMH-2575/2020|EPI ISL 545398|B.1.370|USA|2020-06-06	North America|hCoV-19/USA/IL-UW-1481/2020|EPI ISL 541541|B.1.1.1|USA|2020-09-15	0.0009745948	North America
North America|hCoV-19/USA/CA-UCLA-34/2020|EPI ISL 537567|B.1|USA|2020-06-06	North America|hCoV-19/USA/IL-UW-1481/2020|EPI ISL 541541|B.1.1.1|USA|2020-09-15	0.0008070057	North America
North America|hCoV-19/USA/TX-HMH-2841/2020|EPI ISL 543812|B.1.361|USA|2020-06-07	North America|hCoV-19/USA/IL-UW-1481/2020|EPI ISL 541541|B.1.1.1|USA|2020-09-15	0.0008401649	North America
North America|hCoV-19/USA/TX-HMH-2517/2020|EPI ISL 545353|B.1.3|USA|2020-06-07	North America|hCoV-19/USA/IL-UW-1481/2020|EPI ISL 541541|B.1.1.1|USA|2020-09-15	0.0010082990	North America
North America|hCoV-19/USA/TX-HMH-2828/2020|EPI ISL 543802|B.1.3|USA|2020-06-07	North America|hCoV-19/USA/IL-UW-1481/2020|EPI ISL 541541|B.1.1.1|USA|2020-09-15	0.0011094351	North America
North America|hCoV-19/USA/MD-MDH-0196/2020|EPI ISL 560809|B.1|USA|2020-06-07	North America|hCoV-19/USA/IL-UW-1481/2020|EPI ISL 541541|B.1.1.1|USA|2020-09-15	0.0008064674	North America
North America|hCoV-19/USA/MD-MDH-0195/2020|EPI ISL 560808|B.1|USA|2020-06-07	North America|hCoV-19/USA/IL-UW-1481/2020|EPI ISL 541541|B.1.1.1|USA|2020-09-15	0.0008401003	North America
North America|hCoV-19/USA/WA-S2143/2020|EPI ISL 497571|B.1|USA|2020-06-08	North America|hCoV-19/USA/IL-UW-1481/2020|EPI ISL 541541|B.1.1.1|USA|2020-09-15	0.0008737346	North America
North America|hCoV-19/USA/TX-HMH-2839/2020|EPI ISL 543810|B.1.1|USA|2020-06-08	North America|hCoV-19/USA/IL-UW-1481/2020|EPI ISL 541541|B.1.1.1|USA|2020-09-15	0.0008401530	North America
North America|hCoV-19/USA/TX-HMH-2802/2020|EPI ISL 545565|B.1|USA|2020-06-08	North America|hCoV-19/USA/IL-UW-1481/2020|EPI ISL 541541|B.1.1.1|USA|2020-09-15	0.0009073727	North America
North America|hCoV-19/USA/TX-HMH-2792/2020|EPI ISL 545557|B.1.370|USA|2020-06-08	North America|hCoV-19/USA/IL-UW-1481/2020|EPI ISL 541541|B.1.1.1|USA|2020-09-15	0.0011428838	North America
North America|hCoV-19/USA/MN-CDC-6286/2020|EPI ISL 527693|B.1|USA|2020-06-09	North America|hCoV-19/USA/IL-UW-1481/2020|EPI ISL 541541|B.1.1.1|USA|2020-09-15	0.0007728255	North America
North America|hCoV-19/USA/TX-HMH-2926/2020|EPI ISL 543868|B.1.315|USA|2020-06-09	North America|hCoV-19/USA/IL-UW-1481/2020|EPI ISL 541541|B.1.1.1|USA|2020-09-15	0.0008065047	North America
North America|hCoV-19/USA/OR-OHSU-0456/2020|EPI ISL 525813|B.1.5|USA|2020-06-09	North America|hCoV-19/USA/IL-UW-1481/2020|EPI ISL 541541|B.1.1.1|USA|2020-09-15	0.0007391978	North America
North America|hCoV-19/Canada/ON-UHTC 0151/2020|EPI ISL 526284|B.1|Canada|2020-06-09	North America|hCoV-19/USA/IL-UW-1481/2020|EPI ISL 541541|B.1.1.1|USA|2020-09-15	0.0009410414	North America
North America|hCoV-19/USA/WA-S2269/2020|EPI ISL 497697|B.1.124|USA|2020-06-09	North America|hCoV-19/USA/IL-UW-1481/2020|EPI ISL 541541|B.1.1.1|USA|2020-09-15	0.0008400872	North America
North America|hCoV-19/USA/CA-IGI-0083/2020|EPI ISL 511837|B.1|USA|2020-06-10	North America|hCoV-19/USA/IL-UW-1481/2020|EPI ISL 541541|B.1.1.1|USA|2020-09-15	0.0008401006	North America
North America|hCoV-19/USA/VA-DCLS-1076/2020|EPI ISL 528674|B.1|USA|2020-06-10	North America|hCoV-19/USA/IL-UW-1481/2020|EPI ISL 541541|B.1.1.1|USA|2020-09-15	0.0009412826	North America
North America|hCoV-19/USA/WA-UW-10696/2020|EPI ISL 570352|B.1|USA|2020-06-10	North America|hCoV-19/USA/IL-UW-1481/2020|EPI ISL 541541|B.1.1.1|USA|2020-09-15	0.0009746851	North America
North America|hCoV-19/USA/TX-HMH-3073/2020|EPI ISL 543977|B.1|USA|2020-06-10	North America|hCoV-19/USA/IL-UW-1481/2020|EPI ISL 541541|B.1.1.1|USA|2020-09-15	0.0009073999	North America
North America|hCoV-19/USA/CA-IGI-0054/2020|EPI ISL 511809|B.1|USA|2020-06-11	North America|hCoV-19/USA/IL-UW-1481/2020|EPI ISL 541541|B.1.1.1|USA|2020-09-15	0.0008737626	North America
North America|hCoV-19/USA/TX-HMH-3169/2020|EPI ISL 544045|B.1.361|USA|2020-06-11	North America|hCoV-19/USA/IL-UW-1481/2020|EPI ISL 541541|B.1.1.1|USA|2020-09-15	0.0008401784	North America
North America|hCoV-19/USA/TX-HMH-3279/2020|EPI ISL 544097|B.1.1|USA|2020-06-11	North America|hCoV-19/USA/IL-UW-1481/2020|EPI ISL 541541|B.1.1.1|USA|2020-09-15	0.0006046946	North America
North America|hCoV-19/USA/TX-HMH-3124/2020|EPI ISL 544010|B.1.3|USA|2020-06-11	North America|hCoV-19/USA/IL-UW-1481/2020|EPI ISL 541541|B.1.1.1|USA|2020-09-15	0.0009073306	North America
North America|hCoV-19/USA/TX-HMH-3176/2020|EPI ISL 544051|B.1.1|USA|2020-06-11	North America|hCoV-19/USA/IL-UW-1481/2020|EPI ISL 541541|B.1.1.1|USA|2020-09-15	0.0006046666	North America
North America|hCoV-19/USA/TX-HMH-3220/2020|EPI ISL 544088|B.1.361|USA|2020-06-12	North America|hCoV-19/USA/IL-UW-1481/2020|EPI ISL 541541|B.1.1.1|USA|2020-09-15	0.0008738296	North America
North America|hCoV-19/USA/TX-HMH-3442/2020|EPI ISL 544197|B.1.370|USA|2020-06-12	North America|hCoV-19/USA/IL-UW-1481/2020|EPI ISL 541541|B.1.1.1|USA|2020-09-15	0.0009746246	North America
North America|hCoV-19/USA/TX-HMH-3827/2020|EPI ISL 543231|B.1.370|USA|2020-06-12	North America|hCoV-19/USA/IL-UW-1481/2020|EPI ISL 541541|B.1.1.1|USA|2020-09-15	0.0009745951	North America
North America|hCoV-19/Costa Rica/INC-0056/2020|EPI ISL 512662|B.1.1|Costa Rica|2020-06-12	North America|hCoV-19/USA/IL-UW-1481/2020|EPI ISL 541541|B.1.1.1|USA|2020-09-15	0.0007728493	North America
North America|hCoV-19/USA/TX-HMH-3228/2020|EPI ISL 544095|B.1.3|USA|2020-06-13	North America|hCoV-19/USA/IL-UW-1481/2020|EPI ISL 541541|B.1.1.1|USA|2020-09-15	0.0011094173	North America
North America|hCoV-19/USA/TX-HMH-3420/2020|EPI ISL 544179|B.1.1|USA|2020-06-13	North America|hCoV-19/USA/IL-UW-1481/2020|EPI ISL 541541|B.1.1.1|USA|2020-09-15	0.0006046946	North America
North America|hCoV-19/USA/TX-HMH-3428/2020|EPI ISL 544185|B.1|USA|2020-06-13	North America|hCoV-19/USA/IL-UW-1481/2020|EPI ISL 541541|B.1.1.1|USA|2020-09-15	0.0009074146	North America
North America|hCoV-19/USA/TX-HMH-3211/2020|EPI ISL 544079|B.1.370|USA|2020-06-13	North America|hCoV-19/USA/IL-UW-1481/2020|EPI ISL 541541|B.1.1.1|USA|2020-09-15	0.0010083154	North America
North America|hCoV-19/USA/TX-HMH-3229/2020|EPI ISL 544096|B.1.1|USA|2020-06-13	North America|hCoV-19/USA/IL-UW-1481/2020|EPI ISL 541541|B.1.1.1|USA|2020-09-15	0.0007391535	North America
North America|hCoV-19/USA/TX-HMH-3370/2020|EPI ISL 544154|B.1|USA|2020-06-14	North America|hCoV-19/USA/IL-UW-1481/2020|EPI ISL 541541|B.1.1.1|USA|2020-09-15	0.0007392096	North America
North America|hCoV-19/USA/TX-HMH-3412/2020|EPI ISL 544172|B.1.361|USA|2020-06-14	North America|hCoV-19/USA/IL-UW-1481/2020|EPI ISL 541541|B.1.1.1|USA|2020-09-15	0.0008738296	North America
North America|hCoV-19/USA/TX-HMH-3546/2020|EPI ISL 543009|B.1.370|USA|2020-06-14	North America|hCoV-19/USA/IL-UW-1481/2020|EPI ISL 541541|B.1.1.1|USA|2020-09-15	0.0009073027	North America
North America|hCoV-19/USA/TX-HMH-3402/2020|EPI ISL 544162|B.1.370|USA|2020-06-14	North America|hCoV-19/USA/IL-UW-1481/2020|EPI ISL 541541|B.1.1.1|USA|2020-09-15	0.0009746697	North America
North America|hCoV-19/USA/WI-GMF-06563/2020|EPI ISL 489905|B.1.3|USA|2020-06-15	North America|hCoV-19/USA/IL-UW-1481/2020|EPI ISL 541541|B.1.1.1|USA|2020-09-15	0.0009074145	North America
North America|hCoV-19/USA/TX-HMH-3570/2020|EPI ISL 543030|B.1.1|USA|2020-06-15	North America|hCoV-19/USA/IL-UW-1481/2020|EPI ISL 541541|B.1.1.1|USA|2020-09-15	0.0007390966	North America
North America|hCoV-19/USA/CA-IGI-0066/2020|EPI ISL 511862|B.1.1|USA|2020-06-15	North America|hCoV-19/USA/IL-UW-1481/2020|EPI ISL 541541|B.1.1.1|USA|2020-09-15	0.0007060246	North America
North America|hCoV-19/USA/CA-CDC-4719/2020|EPI ISL 535694|B.1|USA|2020-06-15	North America|hCoV-19/USA/IL-UW-1481/2020|EPI ISL 541541|B.1.1.1|USA|2020-09-15	0.0008737344	North America
North America|hCoV-19/USA/WA-UW-11728/2020|EPI ISL 570464|B.1.247|USA|2020-06-16	North America|hCoV-19/USA/IL-UW-1481/2020|EPI ISL 541541|B.1.1.1|USA|2020-09-15	0.0010420584	North America
North America|hCoV-19/USA/WA-S2450/2020|EPI ISL 497082|B.1.1|USA|2020-06-16	North America|hCoV-19/USA/IL-UW-1481/2020|EPI ISL 541541|B.1.1.1|USA|2020-09-15	0.0007727665	North America
North America|hCoV-19/USA/CA-CDC-4730/2020|EPI ISL 535701|B.1|USA|2020-06-16	North America|hCoV-19/USA/IL-UW-1481/2020|EPI ISL 541541|B.1.1.1|USA|2020-09-15	0.0008736680	North America
North America|hCoV-19/USA/MN-MDH-1646/2020|EPI ISL 539840|B.1.370|USA|2020-06-16	North America|hCoV-19/USA/IL-UW-1481/2020|EPI ISL 541541|B.1.1.1|USA|2020-09-15	0.0009410418	North America
North America|hCoV-19/USA/TX-HMH-3918/2020|EPI ISL 543280|B.1.1|USA|2020-06-16	North America|hCoV-19/USA/IL-UW-1481/2020|EPI ISL 541541|B.1.1.1|USA|2020-09-15	0.0007727789	North America
North America|hCoV-19/USA/TX-HMH-4390/2020|EPI ISL 543583|B.1.1|USA|2020-06-17	North America|hCoV-19/USA/IL-UW-1481/2020|EPI ISL 541541|B.1.1.1|USA|2020-09-15	0.0007391305	North America
North America|hCoV-19/USA/TX-HMH-4423/2020|EPI ISL 543607|B.1.370|USA|2020-06-17	North America|hCoV-19/USA/IL-UW-1481/2020|EPI ISL 541541|B.1.1.1|USA|2020-09-15	0.0010419784	North America
North America|hCoV-19/USA/WA-S2555/2020|EPI ISL 497187|B.1|USA|2020-06-17	North America|hCoV-19/USA/IL-UW-1481/2020|EPI ISL 541541|B.1.1.1|USA|2020-09-15	0.0007728255	North America
North America|hCoV-19/USA/TX-HMH-3855/2020|EPI ISL 543256|B.1.1|USA|2020-06-17	North America|hCoV-19/USA/IL-UW-1481/2020|EPI ISL 541541|B.1.1.1|USA|2020-09-15	0.0007055410	North America
North America|hCoV-19/USA/TX-HMH-4296/2020|EPI ISL 543506|B.1.3|USA|2020-06-18	North America|hCoV-19/USA/IL-UW-1481/2020|EPI ISL 541541|B.1.1.1|USA|2020-09-15	0.0011767212	North America
North America|hCoV-19/USA/TX-HMH-4320/2020|EPI ISL 543529|B.1|USA|2020-06-18	North America|hCoV-19/USA/IL-UW-1481/2020|EPI ISL 541541|B.1.1.1|USA|2020-09-15	0.0009409981	North America
North America|hCoV-19/USA/WA-S2578/2020|EPI ISL 497210|B.1.124|USA|2020-06-18	North America|hCoV-19/USA/IL-UW-1481/2020|EPI ISL 541541|B.1.1.1|USA|2020-09-15	0.0009073726	North America
North America|hCoV-19/USA/TX-HMH-4185/2020|EPI ISL 543420|B.1.1|USA|2020-06-18	North America|hCoV-19/USA/IL-UW-1481/2020|EPI ISL 541541|B.1.1.1|USA|2020-09-15	0.0007391648	North America
North America|hCoV-19/USA/CA-ALSR-1102-SAN/2020|EPI ISL 483528|B.1|USA|2020-06-18	North America|hCoV-19/USA/IL-UW-1481/2020|EPI ISL 541541|B.1.1.1|USA|2020-09-15	0.0010755950	North America
North America|hCoV-19/Mexico/COA-InDRE 40/2020|EPI ISL 516620|B.1.1|Mexico|2020-06-19	North America|hCoV-19/USA/IL-UW-1481/2020|EPI ISL 541541|B.1.1.1|USA|2020-09-15	0.0007391305	North America
North America|hCoV-19/USA/MO-WUSTL046/2020|EPI ISL 493075|B.1|USA|2020-06-19	North America|hCoV-19/USA/IL-UW-1481/2020|EPI ISL 541541|B.1.1.1|USA|2020-09-15	0.0008064676	North America
North America|hCoV-19/Canada/ON-UHTC-0270/2020|EPI ISL 570002|B.1.36|Canada|2020-06-19	North America|hCoV-19/USA/IL-UW-1481/2020|EPI ISL 541541|B.1.1.1|USA|2020-09-15	0.0011764306	North America
North America|hCoV-19/USA/SC-DHEC-0586/2020|EPI ISL 529095|B.1.3|USA|2020-06-19	North America|hCoV-19/USA/IL-UW-1481/2020|EPI ISL 541541|B.1.1.1|USA|2020-09-15	0.0009409826	North America
North America|hCoV-19/USA/TX-HMH-4839/2020|EPI ISL 544367|B.1.265|USA|2020-06-20	North America|hCoV-19/USA/IL-UW-1481/2020|EPI ISL 541541|B.1.1.1|USA|2020-09-15	0.0009747150	North America
North America|hCoV-19/USA/WA-UW-11290/2020|EPI ISL 570390|B.1.1|USA|2020-06-20	North America|hCoV-19/USA/IL-UW-1481/2020|EPI ISL 541541|B.1.1.1|USA|2020-09-15	0.0006718789	North America
North America|hCoV-19/USA/WA-S2711/2020|EPI ISL 525701|B.1|USA|2020-06-20	North America|hCoV-19/USA/IL-UW-1481/2020|EPI ISL 541541|B.1.1.1|USA|2020-09-15	0.0009409690	North America
North America|hCoV-19/USA/VA-DCLS-1110/2020|EPI ISL 529913|B.1.370|USA|2020-06-20	North America|hCoV-19/USA/IL-UW-1481/2020|EPI ISL 541541|B.1.1.1|USA|2020-09-15	0.0009073303	North America
North America|hCoV-19/USA/TX-HMH-5076/2020|EPI ISL 544506|B.1.361|USA|2020-06-20	North America|hCoV-19/USA/IL-UW-1481/2020|EPI ISL 541541|B.1.1.1|USA|2020-09-15	0.0010083607	North America
North America|hCoV-19/USA/TX-HMH-4678/2020|EPI ISL 544249|B.1.1|USA|2020-06-21	North America|hCoV-19/USA/IL-UW-1481/2020|EPI ISL 541541|B.1.1.1|USA|2020-09-15	0.0006046946	North America
North America|hCoV-19/USA/TX-HMH-4844/2020|EPI ISL 544370|B.1.361|USA|2020-06-21	North America|hCoV-19/USA/IL-UW-1481/2020|EPI ISL 541541|B.1.1.1|USA|2020-09-15	0.0008401649	North America
North America|hCoV-19/USA/TX-HMH-4615/2020|EPI ISL 543756|B.1.370|USA|2020-06-21	North America|hCoV-19/USA/IL-UW-1481/2020|EPI ISL 541541|B.1.1.1|USA|2020-09-15	0.0009074567	North America
North America|hCoV-19/USA/CA-ALSR-1045-SAN/2020|EPI ISL 483481|B.1|USA|2020-06-21	North America|hCoV-19/USA/IL-UW-1481/2020|EPI ISL 541541|B.1.1.1|USA|2020-09-15	0.0009410848	North America
North America|hCoV-19/USA/WA-UW-11562/2020|EPI ISL 570437|B.1.1|USA|2020-06-22	North America|hCoV-19/USA/IL-UW-1481/2020|EPI ISL 541541|B.1.1.1|USA|2020-09-15	0.0006046667	North America
North America|hCoV-19/USA/WA-UW-11350/2020|EPI ISL 570400|B.1.1|USA|2020-06-22	North America|hCoV-19/USA/IL-UW-1481/2020|EPI ISL 541541|B.1.1.1|USA|2020-09-15	0.0006718789	North America
North America|hCoV-19/USA/TX-HMH-4865/2020|EPI ISL 544387|B.1.3|USA|2020-06-22	North America|hCoV-19/USA/IL-UW-1481/2020|EPI ISL 541541|B.1.1.1|USA|2020-09-15	0.0011767208	North America
North America|hCoV-19/USA/TX-HMH-4875/2020|EPI ISL 544394|B.1|USA|2020-06-22	North America|hCoV-19/USA/IL-UW-1481/2020|EPI ISL 541541|B.1.1.1|USA|2020-09-15	0.0009073724	North America
North America|hCoV-19/USA/WI-UW-585/2020|EPI ISL 484960|B.1.3|USA|2020-06-22	North America|hCoV-19/USA/IL-UW-1481/2020|EPI ISL 541541|B.1.1.1|USA|2020-09-15	0.0009409828	North America
North America|hCoV-19/USA/VA-DCLS-1189/2020|EPI ISL 529936|B.1|USA|2020-06-23	North America|hCoV-19/USA/IL-UW-1481/2020|EPI ISL 541541|B.1.1.1|USA|2020-09-15	0.0009073449	North America
North America|hCoV-19/USA/WA-UW-11472/2020|EPI ISL 570415|B.1.370|USA|2020-06-23	North America|hCoV-19/USA/IL-UW-1481/2020|EPI ISL 541541|B.1.1.1|USA|2020-09-15	0.0011428310	North America
North America|hCoV-19/USA/FL-BPHL-0754/2020|EPI ISL 512560|B.1.3|USA|2020-06-23	North America|hCoV-19/USA/IL-UW-1481/2020|EPI ISL 541541|B.1.1.1|USA|2020-09-15	0.0009746695	North America
North America|hCoV-19/USA/CA-ALSR-1086-SAN/2020|EPI ISL 483513|B.1|USA|2020-06-23	North America|hCoV-19/USA/IL-UW-1481/2020|EPI ISL 541541|B.1.1.1|USA|2020-09-15	0.0009074001	North America
North America|hCoV-19/USA/TX-HMH-5091/2020|EPI ISL 544518|B.1.361|USA|2020-06-24	North America|hCoV-19/USA/IL-UW-1481/2020|EPI ISL 541541|B.1.1.1|USA|2020-09-15	0.0009074147	North America
North America|hCoV-19/USA/TX-HMH-5520/2020|EPI ISL 544841|B.1.370|USA|2020-06-24	North America|hCoV-19/USA/IL-UW-1481/2020|EPI ISL 541541|B.1.1.1|USA|2020-09-15	0.0010083297	North America
North America|hCoV-19/USA/WA-UW-12027/2020|EPI ISL 501106|B.1|USA|2020-06-24	North America|hCoV-19/USA/IL-UW-1481/2020|EPI ISL 541541|B.1.1.1|USA|2020-09-15	0.0008400870	North America
North America|hCoV-19/USA/TX-HMH-5036/2020|EPI ISL 544476|B.1|USA|2020-06-24	North America|hCoV-19/USA/IL-UW-1481/2020|EPI ISL 541541|B.1.1.1|USA|2020-09-15	0.0009074146	North America
North America|hCoV-19/USA/WI-GMF-07816/2020|EPI ISL 489925|B.1.3|USA|2020-06-24	North America|hCoV-19/USA/IL-UW-1481/2020|EPI ISL 541541|B.1.1.1|USA|2020-09-15	0.0009410413	North America
North America|hCoV-19/USA/TX-HMH-5418/2020|EPI ISL 544762|B.1.3|USA|2020-06-25	North America|hCoV-19/USA/IL-UW-1481/2020|EPI ISL 541541|B.1.1.1|USA|2020-09-15	0.0011093835	North America
North America|hCoV-19/USA/TX-HMH-5356/2020|EPI ISL 544711|B.1.3|USA|2020-06-25	North America|hCoV-19/USA/IL-UW-1481/2020|EPI ISL 541541|B.1.1.1|USA|2020-09-15	0.0011430773	North America
North America|hCoV-19/USA/WA-UW-11903/2020|EPI ISL 570476|B.1.3|USA|2020-06-25	North America|hCoV-19/USA/IL-UW-1481/2020|EPI ISL 541541|B.1.1.1|USA|2020-09-15	0.0009073724	North America
North America|hCoV-19/USA/MN-MDH-1405/2020|EPI ISL 514624|B.1.3|USA|2020-06-25	North America|hCoV-19/USA/IL-UW-1481/2020|EPI ISL 541541|B.1.1.1|USA|2020-09-15	0.0009410851	North America
North America|hCoV-19/USA/TX-HMH-6803/2020|EPI ISL 546253|B.1|USA|2020-06-25	North America|hCoV-19/USA/IL-UW-1481/2020|EPI ISL 541541|B.1.1.1|USA|2020-09-15	0.0009073873	North America
North America|hCoV-19/USA/SC-DHEC-0929/2020|EPI ISL 538420|B.1|USA|2020-06-26	North America|hCoV-19/USA/IL-UW-1481/2020|EPI ISL 541541|B.1.1.1|USA|2020-09-15	0.0008400872	North America
North America|hCoV-19/USA/IL-UW-670/2020|EPI ISL 491311|B.1.3|USA|2020-06-26	North America|hCoV-19/USA/IL-UW-1481/2020|EPI ISL 541541|B.1.1.1|USA|2020-09-15	0.0010083297	North America
North America|hCoV-19/USA/SC-DHEC-0863/2020|EPI ISL 538399|B.1.3|USA|2020-06-26	North America|hCoV-19/USA/IL-UW-1481/2020|EPI ISL 541541|B.1.1.1|USA|2020-09-15	0.0009410262	North America
North America|hCoV-19/USA/WI-GMF-07962/2020|EPI ISL 489926|B.1.3|USA|2020-06-26	North America|hCoV-19/USA/IL-UW-1481/2020|EPI ISL 541541|B.1.1.1|USA|2020-09-15	0.0009410413	North America
North America|hCoV-19/USA/TX-HMH-5541/2020|EPI ISL 544850|B.1.1|USA|2020-06-26	North America|hCoV-19/USA/IL-UW-1481/2020|EPI ISL 541541|B.1.1.1|USA|2020-09-15	0.0008400092	North America
North America|hCoV-19/USA/TX-HMH-6526/2020|EPI ISL 546059|B.1.361|USA|2020-06-27	North America|hCoV-19/USA/IL-UW-1481/2020|EPI ISL 541541|B.1.1.1|USA|2020-09-15	0.0009074147	North America
North America|hCoV-19/USA/TX-HMH-6900/2020|EPI ISL 546335|B.1|USA|2020-06-27	North America|hCoV-19/USA/IL-UW-1481/2020|EPI ISL 541541|B.1.1.1|USA|2020-09-15	0.0009073448	North America
North America|hCoV-19/USA/FL-BPHL-1480/2020|EPI ISL 549262|B.1.3|USA|2020-06-27	North America|hCoV-19/USA/IL-UW-1481/2020|EPI ISL 541541|B.1.1.1|USA|2020-09-15	0.0009410414	North America
North America|hCoV-19/USA/TX-HMH-6500/2020|EPI ISL 546040|B.1.1|USA|2020-06-27	North America|hCoV-19/USA/IL-UW-1481/2020|EPI ISL 541541|B.1.1.1|USA|2020-09-15	0.0007055194	North America
North America|hCoV-19/USA/WA-UW-12626/2020|EPI ISL 570879|B.1.1|USA|2020-06-27	North America|hCoV-19/USA/IL-UW-1481/2020|EPI ISL 541541|B.1.1.1|USA|2020-09-15	0.0006718789	North America
North America|hCoV-19/USA/TX-HMH-6963/2020|EPI ISL 546390|B.1|USA|2020-06-28	North America|hCoV-19/USA/IL-UW-1481/2020|EPI ISL 541541|B.1.1.1|USA|2020-09-15	0.0008738157	North America
North America|hCoV-19/USA/TX-HMH-7019/2020|EPI ISL 546438|B.1.361|USA|2020-06-28	North America|hCoV-19/USA/IL-UW-1481/2020|EPI ISL 541541|B.1.1.1|USA|2020-09-15	0.0008737891	North America
North America|hCoV-19/USA/TX-HMH-7081/2020|EPI ISL 546488|B.1.1|USA|2020-06-28	North America|hCoV-19/USA/IL-UW-1481/2020|EPI ISL 541541|B.1.1.1|USA|2020-09-15	0.0006046667	North America
North America|hCoV-19/USA/TX-HMH-6975/2020|EPI ISL 546400|B.1.370|USA|2020-06-28	North America|hCoV-19/USA/IL-UW-1481/2020|EPI ISL 541541|B.1.1.1|USA|2020-09-15	0.0010756294	North America
North America|hCoV-19/USA/TX-HMH-6010/2020|EPI ISL 547166|B.1.370|USA|2020-06-28	North America|hCoV-19/USA/IL-UW-1481/2020|EPI ISL 541541|B.1.1.1|USA|2020-09-15	0.0009409253	North America
North America|hCoV-19/USA/TX-HMH-5375/2020|EPI ISL 544727|B.1|USA|2020-06-29	North America|hCoV-19/USA/IL-UW-1481/2020|EPI ISL 541541|B.1.1.1|USA|2020-09-15	0.0009073580	North America
North America|hCoV-19/USA/TX-HMH-5499/2020|EPI ISL 544822|B.1.361|USA|2020-06-29	North America|hCoV-19/USA/IL-UW-1481/2020|EPI ISL 541541|B.1.1.1|USA|2020-09-15	0.0008738157	North America
North America|hCoV-19/USA/TX-HMH-7207/2020|EPI ISL 546598|B.1.361|USA|2020-06-29	North America|hCoV-19/USA/IL-UW-1481/2020|EPI ISL 541541|B.1.1.1|USA|2020-09-15	0.0009074147	North America
North America|hCoV-19/USA/GA-CDC-5095/2020|EPI ISL 566085|B.1|USA|2020-06-29	North America|hCoV-19/USA/IL-UW-1481/2020|EPI ISL 541541|B.1.1.1|USA|2020-09-15	0.0009747445	North America
North America|hCoV-19/USA/TX-HMH-7342/2020|EPI ISL 546689|B.1.370|USA|2020-06-29	North America|hCoV-19/USA/IL-UW-1481/2020|EPI ISL 541541|B.1.1.1|USA|2020-09-15	0.0010082994	North America
North America|hCoV-19/USA/WA-UW-13047/2020|EPI ISL 570844|B.1.1|USA|2020-06-30	North America|hCoV-19/USA/IL-UW-1481/2020|EPI ISL 541541|B.1.1.1|USA|2020-09-15	0.0006719410	North America
North America|hCoV-19/USA/FL-BPHL-0913/2020|EPI ISL 517803|B.1|USA|2020-06-30	North America|hCoV-19/USA/IL-UW-1481/2020|EPI ISL 541541|B.1.1.1|USA|2020-09-15	0.0008064673	North America
North America|hCoV-19/USA/FL-AG7J/2020|EPI ISL 513285|B.1|USA|2020-06-30	North America|hCoV-19/USA/IL-UW-1481/2020|EPI ISL 541541|B.1.1.1|USA|2020-09-15	0.0009745499	North America
North America|hCoV-19/USA/TX-HMH-5916/2020|EPI ISL 547106|B.1.1|USA|2020-06-30	North America|hCoV-19/USA/IL-UW-1481/2020|EPI ISL 541541|B.1.1.1|USA|2020-09-15	0.0006046666	North America
North America|hCoV-19/USA/TX-HMH-6037/2020|EPI ISL 547183|B.1.1|USA|2020-06-30	North America|hCoV-19/USA/IL-UW-1481/2020|EPI ISL 541541|B.1.1.1|USA|2020-09-15	0.0006383312	North America
North America|hCoV-19/USA/WI-GMF-08700/2020|EPI ISL 489934|B.1.3|USA|2020-07-01	North America|hCoV-19/USA/IL-UW-1481/2020|EPI ISL 541541|B.1.1.1|USA|2020-09-15	0.0009410413	North America
North America|hCoV-19/USA/TX-HMH-8040/2020|EPI ISL 545811|B.1|USA|2020-07-01	North America|hCoV-19/USA/IL-UW-1481/2020|EPI ISL 541541|B.1.1.1|USA|2020-09-15	0.0009410131	North America
North America|hCoV-19/USA/IA-GMF-08792/2020|EPI ISL 489897|B.1|USA|2020-07-01	North America|hCoV-19/USA/IL-UW-1481/2020|EPI ISL 541541|B.1.1.1|USA|2020-09-15	0.0009410852	North America
North America|hCoV-19/USA/TX-HMH-7985/2020|EPI ISL 545766|B.1|USA|2020-07-01	North America|hCoV-19/USA/IL-UW-1481/2020|EPI ISL 541541|B.1.1.1|USA|2020-09-15	0.0008737350	North America
North America|hCoV-19/USA/WI-UW-721/2020|EPI ISL 491396|B.1|USA|2020-07-01	North America|hCoV-19/USA/IL-UW-1481/2020|EPI ISL 541541|B.1.1.1|USA|2020-09-15	0.0009077270	North America
North America|hCoV-19/USA/GA-CDC-5127/2020|EPI ISL 566107|B.1|USA|2020-07-02	North America|hCoV-19/USA/IL-UW-1481/2020|EPI ISL 541541|B.1.1.1|USA|2020-09-15	0.0009411136	North America
North America|hCoV-19/USA/CA-IGI-0206/2020|EPI ISL 569933|B.1.1|USA|2020-07-02	North America|hCoV-19/USA/IL-UW-1481/2020|EPI ISL 541541|B.1.1.1|USA|2020-09-15	0.0007392096	North America
North America|hCoV-19/USA/GA-CDC-5126/2020|EPI ISL 566106|B.1|USA|2020-07-02	North America|hCoV-19/USA/IL-UW-1481/2020|EPI ISL 541541|B.1.1.1|USA|2020-09-15	0.0009747897	North America
North America|hCoV-19/USA/WA-S2718/2020|EPI ISL 525708|B.1.1|USA|2020-07-02	North America|hCoV-19/USA/IL-UW-1481/2020|EPI ISL 541541|B.1.1.1|USA|2020-09-15	0.0006382916	North America
North America|hCoV-19/USA/TX-HMH-6215/2020|EPI ISL 547318|B.1.3|USA|2020-07-02	North America|hCoV-19/USA/IL-UW-1481/2020|EPI ISL 541541|B.1.1.1|USA|2020-09-15	0.0011767212	North America
North America|hCoV-19/USA/VA-DCLS-0737/2020|EPI ISL 526858|B.1.3|USA|2020-07-03	North America|hCoV-19/USA/IL-UW-1481/2020|EPI ISL 541541|B.1.1.1|USA|2020-09-15	0.0010420671	North America
North America|hCoV-19/USA/VA-DCLS-0738/2020|EPI ISL 526859|B.1.3|USA|2020-07-03	North America|hCoV-19/USA/IL-UW-1481/2020|EPI ISL 541541|B.1.1.1|USA|2020-09-15	0.0010419303	North America
North America|hCoV-19/USA/SC-20-1385-T10/2020|EPI ISL 516755|B.1.370|USA|2020-07-03	North America|hCoV-19/USA/IL-UW-1481/2020|EPI ISL 541541|B.1.1.1|USA|2020-09-15	0.0008737222	North America
North America|hCoV-19/USA/WA-UW-13299/2020|EPI ISL 570963|B.1|USA|2020-07-03	North America|hCoV-19/USA/IL-UW-1481/2020|EPI ISL 541541|B.1.1.1|USA|2020-09-15	0.0008737486	North America
North America|hCoV-19/USA/TX-HMH-8031/2020|EPI ISL 545803|B.1.370|USA|2020-07-03	North America|hCoV-19/USA/IL-UW-1481/2020|EPI ISL 541541|B.1.1.1|USA|2020-09-15	0.0009409540	North America
North America|hCoV-19/USA/TX-HMH-6387/2020|EPI ISL 545960|B.1.361|USA|2020-07-04	North America|hCoV-19/USA/IL-UW-1481/2020|EPI ISL 541541|B.1.1.1|USA|2020-09-15	0.0008737891	North America
North America|hCoV-19/USA/WI-GMF-09171/2020|EPI ISL 489942|B.1.3|USA|2020-07-04	North America|hCoV-19/USA/IL-UW-1481/2020|EPI ISL 541541|B.1.1.1|USA|2020-09-15	0.0009746695	North America
North America|hCoV-19/USA/MD-MDH-0127/2020|EPI ISL 524892|B.1|USA|2020-07-04	North America|hCoV-19/USA/IL-UW-1481/2020|EPI ISL 541541|B.1.1.1|USA|2020-09-15	0.0009746839	North America
North America|hCoV-19/USA/TX-HMH-6198/2020|EPI ISL 547306|B.1.361|USA|2020-07-04	North America|hCoV-19/USA/IL-UW-1481/2020|EPI ISL 541541|B.1.1.1|USA|2020-09-15	0.0008738296	North America
North America|hCoV-19/USA/TX-HMH-6187/2020|EPI ISL 547298|B.1.361|USA|2020-07-04	North America|hCoV-19/USA/IL-UW-1481/2020|EPI ISL 541541|B.1.1.1|USA|2020-09-15	0.0008737891	North America
North America|hCoV-19/Costa Rica/INC-0080/2020|EPI ISL 527748|B.1|Costa Rica|2020-07-05	North America|hCoV-19/USA/IL-UW-1481/2020|EPI ISL 541541|B.1.1.1|USA|2020-09-15	0.0008737346	North America
North America|hCoV-19/USA/TX-HMH-6406/2020|EPI ISL 545977|B.1.1|USA|2020-07-05	North America|hCoV-19/USA/IL-UW-1481/2020|EPI ISL 541541|B.1.1.1|USA|2020-09-15	0.0006382914	North America
North America|hCoV-19/USA/TX-HMH-6356/2020|EPI ISL 547413|B.1.361|USA|2020-07-05	North America|hCoV-19/USA/IL-UW-1481/2020|EPI ISL 541541|B.1.1.1|USA|2020-09-15	0.0009074147	North America
North America|hCoV-19/Mexico/BCN-InDRE-51/2020|EPI ISL 516611|B.1|Mexico|2020-07-05	North America|hCoV-19/USA/IL-UW-1481/2020|EPI ISL 541541|B.1.1.1|USA|2020-09-15	0.0008401125	North America
North America|hCoV-19/USA/TX-HMH-8020/2020|EPI ISL 545796|B.1.1|USA|2020-07-05	North America|hCoV-19/USA/IL-UW-1481/2020|EPI ISL 541541|B.1.1.1|USA|2020-09-15	0.0006382720	North America
North America|hCoV-19/USA/WI-GMF-09471/2020|EPI ISL 489945|B.1.3|USA|2020-07-06	North America|hCoV-19/USA/IL-UW-1481/2020|EPI ISL 541541|B.1.1.1|USA|2020-09-15	0.0009410413	North America
North America|hCoV-19/USA/MN-MDH-1417/2020|EPI ISL 514636|B.1.370|USA|2020-07-06	North America|hCoV-19/USA/IL-UW-1481/2020|EPI ISL 541541|B.1.1.1|USA|2020-09-15	0.0009073727	North America
North America|hCoV-19/USA/SC-DHEC-1079/2020|EPI ISL 541664|B.1.3|USA|2020-07-06	North America|hCoV-19/USA/IL-UW-1481/2020|EPI ISL 541541|B.1.1.1|USA|2020-09-15	0.0008737346	North America
North America|hCoV-19/USA/TX-HMH-6441/2020|EPI ISL 545998|B.1.370|USA|2020-07-06	North America|hCoV-19/USA/IL-UW-1481/2020|EPI ISL 541541|B.1.1.1|USA|2020-09-15	0.0011765762	North America
North America|hCoV-19/USA/WI-GMF-M00018/2020|EPI ISL 547669|B.1.3|USA|2020-07-06	North America|hCoV-19/USA/IL-UW-1481/2020|EPI ISL 541541|B.1.1.1|USA|2020-09-15	0.0009747147	North America
North America|hCoV-19/USA/TX-HMH-8068/2020|EPI ISL 545833|B.1.361|USA|2020-07-07	North America|hCoV-19/USA/IL-UW-1481/2020|EPI ISL 541541|B.1.1.1|USA|2020-09-15	0.0009074147	North America
North America|hCoV-19/USA/SC-20-1633-T07/2020|EPI ISL 516776|B.1.370|USA|2020-07-07	North America|hCoV-19/USA/IL-UW-1481/2020|EPI ISL 541541|B.1.1.1|USA|2020-09-15	0.0009745949	North America
North America|hCoV-19/USA/WI-GMF-09752/2020|EPI ISL 489955|B.1|USA|2020-07-07	North America|hCoV-19/USA/IL-UW-1481/2020|EPI ISL 541541|B.1.1.1|USA|2020-09-15	0.0009410413	North America
North America|hCoV-19/USA/TX-HMH-8066/2020|EPI ISL 545831|B.1.361|USA|2020-07-07	North America|hCoV-19/USA/IL-UW-1481/2020|EPI ISL 541541|B.1.1.1|USA|2020-09-15	0.0008737891	North America
North America|hCoV-19/USA/AR-CDC-4181/2020|EPI ISL 509683|B.1|USA|2020-07-08	North America|hCoV-19/USA/IL-UW-1481/2020|EPI ISL 541541|B.1.1.1|USA|2020-09-15	0.0009748587	North America
North America|hCoV-19/USA/FL-BPHL-0960/2020|EPI ISL 517850|B.1|USA|2020-07-08	North America|hCoV-19/USA/IL-UW-1481/2020|EPI ISL 541541|B.1.1.1|USA|2020-09-15	0.0010755451	North America
North America|hCoV-19/USA/IA-GMF-09911/2020|EPI ISL 547604|B.1|USA|2020-07-08	North America|hCoV-19/USA/IL-UW-1481/2020|EPI ISL 541541|B.1.1.1|USA|2020-09-15	0.0008737219	North America
North America|hCoV-19/USA/FL-BPHL-0957/2020|EPI ISL 517847|B.1|USA|2020-07-08	North America|hCoV-19/USA/IL-UW-1481/2020|EPI ISL 541541|B.1.1.1|USA|2020-09-15	0.0009073726	North America
North America|hCoV-19/USA/SC-20-1419-T14/2020|EPI ISL 516765|B.1.1|USA|2020-07-08	North America|hCoV-19/USA/IL-UW-1481/2020|EPI ISL 541541|B.1.1.1|USA|2020-09-15	0.0008064186	North America
North America|hCoV-19/USA/MD-MDH-0142/2020|EPI ISL 534702|B.1|USA|2020-07-09	North America|hCoV-19/USA/IL-UW-1481/2020|EPI ISL 541541|B.1.1.1|USA|2020-09-15	0.0009410566	North America
North America|hCoV-19/USA/CA-IGI-0204/2020|EPI ISL 569932|B.1.1|USA|2020-07-09	North America|hCoV-19/USA/IL-UW-1481/2020|EPI ISL 541541|B.1.1.1|USA|2020-09-15	0.0006383016	North America
North America|hCoV-19/USA/FL-BPHL-0969/2020|EPI ISL 517859|B.1.370|USA|2020-07-09	North America|hCoV-19/USA/IL-UW-1481/2020|EPI ISL 541541|B.1.1.1|USA|2020-09-15	0.0011092145	North America
North America|hCoV-19/USA/WI-UW-867/2020|EPI ISL 509870|B.1.1|USA|2020-07-09	North America|hCoV-19/USA/IL-UW-1481/2020|EPI ISL 541541|B.1.1.1|USA|2020-09-15	0.0007728257	North America
North America|hCoV-19/USA/WI-UW-905/2020|EPI ISL 509906|B.1.3|USA|2020-07-10	North America|hCoV-19/USA/IL-UW-1481/2020|EPI ISL 541541|B.1.1.1|USA|2020-09-15	0.0009076280	North America
North America|hCoV-19/USA/FL-BPHL-0924/2020|EPI ISL 517814|B.1.3|USA|2020-07-10	North America|hCoV-19/USA/IL-UW-1481/2020|EPI ISL 541541|B.1.1.1|USA|2020-09-15	0.0010420097	North America
North America|hCoV-19/USA/IA-GMF-10147/2020|EPI ISL 547607|B.1|USA|2020-07-10	North America|hCoV-19/USA/IL-UW-1481/2020|EPI ISL 541541|B.1.1.1|USA|2020-09-15	0.0008737219	North America
North America|hCoV-19/USA/AR-CDC-4202/2020|EPI ISL 509666|B.1|USA|2020-07-10	North America|hCoV-19/USA/IL-UW-1481/2020|EPI ISL 541541|B.1.1.1|USA|2020-09-15	0.0009411288	North America
North America|hCoV-19/USA/WI-GMF-M00015/2020|EPI ISL 547666|B.1.3|USA|2020-07-11	North America|hCoV-19/USA/IL-UW-1481/2020|EPI ISL 541541|B.1.1.1|USA|2020-09-15	0.0009747149	North America
North America|hCoV-19/USA/SD-SDPHL-0007/2020|EPI ISL 569615|B.1|USA|2020-07-11	North America|hCoV-19/USA/IL-UW-1481/2020|EPI ISL 541541|B.1.1.1|USA|2020-09-15	0.0009415450	North America
North America|hCoV-19/USA/AR-CDC-4206/2020|EPI ISL 527633|B.1|USA|2020-07-11	North America|hCoV-19/USA/IL-UW-1481/2020|EPI ISL 541541|B.1.1.1|USA|2020-09-15	0.0009747900	North America
North America|hCoV-19/USA/AR-CDC-4205/2020|EPI ISL 527632|B.1|USA|2020-07-11	North America|hCoV-19/USA/IL-UW-1481/2020|EPI ISL 541541|B.1.1.1|USA|2020-09-15	0.0009411288	North America
North America|hCoV-19/USA/WA-S2730/2020|EPI ISL 525720|B.1.1|USA|2020-07-11	North America|hCoV-19/USA/IL-UW-1481/2020|EPI ISL 541541|B.1.1.1|USA|2020-09-15	0.0007054870	North America
North America|hCoV-19/USA/WA-S2732/2020|EPI ISL 525722|B.1|USA|2020-07-12	North America|hCoV-19/USA/IL-UW-1481/2020|EPI ISL 541541|B.1.1.1|USA|2020-09-15	0.0010755120	North America
North America|hCoV-19/USA/SD-SDPHL-0008/2020|EPI ISL 569616|B.1|USA|2020-07-12	North America|hCoV-19/USA/IL-UW-1481/2020|EPI ISL 541541|B.1.1.1|USA|2020-09-15	0.0009747147	North America
North America|hCoV-19/USA/AR-CDC-4220/2020|EPI ISL 527638|B.1|USA|2020-07-12	North America|hCoV-19/USA/IL-UW-1481/2020|EPI ISL 541541|B.1.1.1|USA|2020-09-15	0.0009411288	North America
North America|hCoV-19/USA/AR-CDC-4219/2020|EPI ISL 527637|B.1|USA|2020-07-12	North America|hCoV-19/USA/IL-UW-1481/2020|EPI ISL 541541|B.1.1.1|USA|2020-09-15	0.0009748053	North America
North America|hCoV-19/USA/FL-BPHL-0733/2020|EPI ISL 509791|B.1.3|USA|2020-07-13	North America|hCoV-19/USA/IL-UW-1481/2020|EPI ISL 541541|B.1.1.1|USA|2020-09-15	0.0009746695	North America
North America|hCoV-19/USA/WI-GMF-10571/2020|EPI ISL 547610|B.1.5|USA|2020-07-13	North America|hCoV-19/USA/IL-UW-1481/2020|EPI ISL 541541|B.1.1.1|USA|2020-09-15	0.0008400614	North America
North America|hCoV-19/USA/AR-CDC-4226/2020|EPI ISL 527640|B.1|USA|2020-07-13	North America|hCoV-19/USA/IL-UW-1481/2020|EPI ISL 541541|B.1.1.1|USA|2020-09-15	0.0009411288	North America
North America|hCoV-19/USA/FL-BPHL-0923/2020|EPI ISL 517813|B.1.3|USA|2020-07-13	North America|hCoV-19/USA/IL-UW-1481/2020|EPI ISL 541541|B.1.1.1|USA|2020-09-15	0.0009746695	North America
North America|hCoV-19/USA/AR-CDC-4253/2020|EPI ISL 527642|B.1|USA|2020-07-14	North America|hCoV-19/USA/IL-UW-1481/2020|EPI ISL 541541|B.1.1.1|USA|2020-09-15	0.0009747897	North America
North America|hCoV-19/USA/MD-MDH-0159/2020|EPI ISL 524886|B.1.1|USA|2020-07-14	North America|hCoV-19/USA/IL-UW-1481/2020|EPI ISL 541541|B.1.1.1|USA|2020-09-15	0.0009073034	North America
North America|hCoV-19/USA/MD-MDH-0162/2020|EPI ISL 524889|B.1.370|USA|2020-07-14	North America|hCoV-19/USA/IL-UW-1481/2020|EPI ISL 541541|B.1.1.1|USA|2020-09-15	0.0011092473	North America
North America|hCoV-19/USA/FL-BPHL-0729/2020|EPI ISL 509787|B.1.1|USA|2020-07-14	North America|hCoV-19/USA/IL-UW-1481/2020|EPI ISL 541541|B.1.1.1|USA|2020-09-15	0.0007391187	North America
North America|hCoV-19/USA/AR-CDC-4265/2020|EPI ISL 527643|B.1|USA|2020-07-15	North America|hCoV-19/USA/IL-UW-1481/2020|EPI ISL 541541|B.1.1.1|USA|2020-09-15	0.0009411288	North America
North America|hCoV-19/USA/WI-GMF-10889/2020|EPI ISL 547618|B.1.3|USA|2020-07-15	North America|hCoV-19/USA/IL-UW-1481/2020|EPI ISL 541541|B.1.1.1|USA|2020-09-15	0.0010420267	North America
North America|hCoV-19/USA/FL-BPHL-0739/2020|EPI ISL 509797|B.1|USA|2020-07-15	North America|hCoV-19/USA/IL-UW-1481/2020|EPI ISL 541541|B.1.1.1|USA|2020-09-15	0.0009074291	North America
North America|hCoV-19/USA/MD-MDH-0164/2020|EPI ISL 524891|B.1.265|USA|2020-07-15	North America|hCoV-19/USA/IL-UW-1481/2020|EPI ISL 541541|B.1.1.1|USA|2020-09-15	0.0009073303	North America
North America|hCoV-19/USA/WA-S2736/2020|EPI ISL 525726|B.1.3|USA|2020-07-15	North America|hCoV-19/USA/IL-UW-1481/2020|EPI ISL 541541|B.1.1.1|USA|2020-09-15	0.0010419619	North America
North America|hCoV-19/USA/FL-BPHL-0946/2020|EPI ISL 517836|B.1.3|USA|2020-07-16	North America|hCoV-19/USA/IL-UW-1481/2020|EPI ISL 541541|B.1.1.1|USA|2020-09-15	0.0010082990	North America
North America|hCoV-19/USA/FL-BPHL-0737/2020|EPI ISL 509795|B.1.3|USA|2020-07-16	North America|hCoV-19/USA/IL-UW-1481/2020|EPI ISL 541541|B.1.1.1|USA|2020-09-15	0.0009746695	North America
North America|hCoV-19/USA/WI-GMF-11002/2020|EPI ISL 547622|B.1.3|USA|2020-07-16	North America|hCoV-19/USA/IL-UW-1481/2020|EPI ISL 541541|B.1.1.1|USA|2020-09-15	0.0009410850	North America
North America|hCoV-19/USA/WI-GMF-M00016/2020|EPI ISL 547667|B.1.3|USA|2020-07-16	North America|hCoV-19/USA/IL-UW-1481/2020|EPI ISL 541541|B.1.1.1|USA|2020-09-15	0.0010756622	North America
North America|hCoV-19/USA/WI-UW-1011/2020|EPI ISL 516437|B.1.1|USA|2020-07-17	North America|hCoV-19/USA/IL-UW-1481/2020|EPI ISL 541541|B.1.1.1|USA|2020-09-15	0.0008737226	North America
North America|hCoV-19/USA/FL-BPHL-1016/2020|EPI ISL 517906|B.1.3|USA|2020-07-17	North America|hCoV-19/USA/IL-UW-1481/2020|EPI ISL 541541|B.1.1.1|USA|2020-09-15	0.0010082990	North America
North America|hCoV-19/USA/CA-CZB-3868/2020|EPI ISL 548536|B.1|USA|2020-07-17	North America|hCoV-19/USA/IL-UW-1481/2020|EPI ISL 541541|B.1.1.1|USA|2020-09-15	0.0009072881	North America
North America|hCoV-19/USA/FL-BPHL-0943/2020|EPI ISL 517833|B.1.3|USA|2020-07-17	North America|hCoV-19/USA/IL-UW-1481/2020|EPI ISL 541541|B.1.1.1|USA|2020-09-15	0.0010419301	North America
North America|hCoV-19/USA/VA-DCLS-0804/2020|EPI ISL 522813|B.1|USA|2020-07-18	North America|hCoV-19/USA/IL-UW-1481/2020|EPI ISL 541541|B.1.1.1|USA|2020-09-15	0.0009409979	North America
North America|hCoV-19/USA/VA-DCLS-0799/2020|EPI ISL 522810|B.1|USA|2020-07-18	North America|hCoV-19/USA/IL-UW-1481/2020|EPI ISL 541541|B.1.1.1|USA|2020-09-15	0.0011092296	North America
North America|hCoV-19/USA/VA-DCLS-0807/2020|EPI ISL 522815|B.1|USA|2020-07-18	North America|hCoV-19/USA/IL-UW-1481/2020|EPI ISL 541541|B.1.1.1|USA|2020-09-15	0.0011428658	North America
North America|hCoV-19/USA/VA-DCLS-0805/2020|EPI ISL 522814|B.1|USA|2020-07-18	North America|hCoV-19/USA/IL-UW-1481/2020|EPI ISL 541541|B.1.1.1|USA|2020-09-15	0.0011765027	North America
North America|hCoV-19/USA/AR-CDC-4307/2020|EPI ISL 527649|B.1|USA|2020-07-18	North America|hCoV-19/USA/IL-UW-1481/2020|EPI ISL 541541|B.1.1.1|USA|2020-09-15	0.0009750553	North America
North America|hCoV-19/USA/WI-GMF-11475/2020|EPI ISL 547630|B.1.3|USA|2020-07-19	North America|hCoV-19/USA/IL-UW-1481/2020|EPI ISL 541541|B.1.1.1|USA|2020-09-15	0.0010432646	North America
North America|hCoV-19/USA/WI-GMF-11426/2020|EPI ISL 547629|B.1.3|USA|2020-07-19	North America|hCoV-19/USA/IL-UW-1481/2020|EPI ISL 541541|B.1.1.1|USA|2020-09-15	0.0009454072	North America
North America|hCoV-19/USA/FL-BPHL-1022/2020|EPI ISL 517912|B.1.361|USA|2020-07-20	North America|hCoV-19/USA/IL-UW-1481/2020|EPI ISL 541541|B.1.1.1|USA|2020-09-15	0.0009074569	North America
North America|hCoV-19/USA/FL-BPHL-1366/2020|EPI ISL 541303|B.1.370|USA|2020-07-20	North America|hCoV-19/USA/IL-UW-1481/2020|EPI ISL 541541|B.1.1.1|USA|2020-09-15	0.0011429721	North America
North America|hCoV-19/USA/FL-BPHL-1066/2020|EPI ISL 517956|B.1.3|USA|2020-07-20	North America|hCoV-19/USA/IL-UW-1481/2020|EPI ISL 541541|B.1.1.1|USA|2020-09-15	0.0009746695	North America
North America|hCoV-19/USA/OR-OHSU-1551/2020|EPI ISL 525977|B.1.1|USA|2020-07-20	North America|hCoV-19/USA/IL-UW-1481/2020|EPI ISL 541541|B.1.1.1|USA|2020-09-15	0.0007068566	North America
North America|hCoV-19/USA/IL-UW-996/2020|EPI ISL 509806|B.1|USA|2020-07-20	North America|hCoV-19/USA/IL-UW-1481/2020|EPI ISL 541541|B.1.1.1|USA|2020-09-15	0.0009747773	North America
North America|hCoV-19/USA/FL-BPHL-1378/2020|EPI ISL 541315|B.1.1|USA|2020-07-21	North America|hCoV-19/USA/IL-UW-1481/2020|EPI ISL 541541|B.1.1.1|USA|2020-09-15	0.0006718787	North America
North America|hCoV-19/USA/FL-BPHL-0722/2020|EPI ISL 509780|B.1.3|USA|2020-07-21	North America|hCoV-19/USA/IL-UW-1481/2020|EPI ISL 541541|B.1.1.1|USA|2020-09-15	0.0010083297	North America
North America|hCoV-19/USA/FL-BPHL-1026/2020|EPI ISL 517916|B.1.3|USA|2020-07-21	North America|hCoV-19/USA/IL-UW-1481/2020|EPI ISL 541541|B.1.1.1|USA|2020-09-15	0.0010419782	North America
North America|hCoV-19/USA/FL-BPHL-1381/2020|EPI ISL 541318|B.1.3|USA|2020-07-21	North America|hCoV-19/USA/IL-UW-1481/2020|EPI ISL 541541|B.1.1.1|USA|2020-09-15	0.0009410263	North America
North America|hCoV-19/USA/WI-UW-1013/2020|EPI ISL 516439|B.1.3|USA|2020-07-22	North America|hCoV-19/USA/IL-UW-1481/2020|EPI ISL 541541|B.1.1.1|USA|2020-09-15	0.0009412913	North America
North America|hCoV-19/USA/FL-BPHL-1035/2020|EPI ISL 517925|B.1.1|USA|2020-07-22	North America|hCoV-19/USA/IL-UW-1481/2020|EPI ISL 541541|B.1.1.1|USA|2020-09-15	0.0006382719	North America
North America|hCoV-19/USA/WI-UW-1014/2020|EPI ISL 516440|B.1.3|USA|2020-07-22	North America|hCoV-19/USA/IL-UW-1481/2020|EPI ISL 541541|B.1.1.1|USA|2020-09-15	0.0009412476	North America
North America|hCoV-19/USA/FL-BPHL-1203/2020|EPI ISL 541176|B.1.1|USA|2020-07-22	North America|hCoV-19/USA/IL-UW-1481/2020|EPI ISL 541541|B.1.1.1|USA|2020-09-15	0.0007728739	North America
North America|hCoV-19/USA/FL-BPHL-1036/2020|EPI ISL 517926|B.1.370|USA|2020-07-22	North America|hCoV-19/USA/IL-UW-1481/2020|EPI ISL 541541|B.1.1.1|USA|2020-09-15	0.0010419473	North America
North America|hCoV-19/USA/AR-CDC-4388/2020|EPI ISL 527656|B.1|USA|2020-07-23	North America|hCoV-19/USA/IL-UW-1481/2020|EPI ISL 541541|B.1.1.1|USA|2020-09-15	0.0009747897	North America
North America|hCoV-19/USA/SD-SDPHL-0009/2020|EPI ISL 569617|B.1|USA|2020-07-23	North America|hCoV-19/USA/IL-UW-1481/2020|EPI ISL 541541|B.1.1.1|USA|2020-09-15	0.0009409690	North America
North America|hCoV-19/USA/FL-BPHL-1504/2020|EPI ISL 568602|B.1.3|USA|2020-07-23	North America|hCoV-19/USA/IL-UW-1481/2020|EPI ISL 541541|B.1.1.1|USA|2020-09-15	0.0011092631	North America
North America|hCoV-19/USA/FL-BPHL-1502/2020|EPI ISL 568600|B.1|USA|2020-07-23	North America|hCoV-19/USA/IL-UW-1481/2020|EPI ISL 541541|B.1.1.1|USA|2020-09-15	0.0008741279	North America
North America|hCoV-19/USA/FL-BPHL-1508/2020|EPI ISL 568606|B.1.361|USA|2020-07-24	North America|hCoV-19/USA/IL-UW-1481/2020|EPI ISL 541541|B.1.1.1|USA|2020-09-15	0.0009074145	North America
North America|hCoV-19/USA/FL-BPHL-1208/2020|EPI ISL 541181|B.1.5|USA|2020-07-24	North America|hCoV-19/USA/IL-UW-1481/2020|EPI ISL 541541|B.1.1.1|USA|2020-09-15	0.0009073870	North America
North America|hCoV-19/USA/FL-BPHL-1209/2020|EPI ISL 541182|B.1|USA|2020-07-24	North America|hCoV-19/USA/IL-UW-1481/2020|EPI ISL 541541|B.1.1.1|USA|2020-09-15	0.0009747150	North America
North America|hCoV-19/USA/CA-CZB-3901/2020|EPI ISL 548542|B.1.1|USA|2020-07-24	North America|hCoV-19/USA/IL-UW-1481/2020|EPI ISL 541541|B.1.1.1|USA|2020-09-15	0.0006382720	North America
North America|hCoV-19/USA/CA-CZB-3898/2020|EPI ISL 548493|B.1|USA|2020-07-24	North America|hCoV-19/USA/IL-UW-1481/2020|EPI ISL 541541|B.1.1.1|USA|2020-09-15	0.0010419137	North America
North America|hCoV-19/USA/SD-SDPHL-0010/2020|EPI ISL 569618|B.1|USA|2020-07-25	North America|hCoV-19/USA/IL-UW-1481/2020|EPI ISL 541541|B.1.1.1|USA|2020-09-15	0.0011093325	North America
North America|hCoV-19/USA/CA-CZB-3924/2020|EPI ISL 548548|B.1|USA|2020-07-25	North America|hCoV-19/USA/IL-UW-1481/2020|EPI ISL 541541|B.1.1.1|USA|2020-09-15	0.0010514055	North America
North America|hCoV-19/USA/CA-CZB-3922/2020|EPI ISL 548524|B.1.1|USA|2020-07-25	North America|hCoV-19/USA/IL-UW-1481/2020|EPI ISL 541541|B.1.1.1|USA|2020-09-15	0.0006720053	North America
North America|hCoV-19/USA/CA-CZB-3923/2020|EPI ISL 548535|B.1.36|USA|2020-07-25	North America|hCoV-19/USA/IL-UW-1481/2020|EPI ISL 541541|B.1.1.1|USA|2020-09-15	0.0009416651	North America
North America|hCoV-19/USA/IL-UW-1064/2020|EPI ISL 516490|B.1.370|USA|2020-07-26	North America|hCoV-19/USA/IL-UW-1481/2020|EPI ISL 541541|B.1.1.1|USA|2020-09-15	0.0010755126	North America
North America|hCoV-19/USA/SD-SDPHL-0011/2020|EPI ISL 569619|B.1|USA|2020-07-26	North America|hCoV-19/USA/IL-UW-1481/2020|EPI ISL 541541|B.1.1.1|USA|2020-09-15	0.0011093325	North America
North America|hCoV-19/USA/CA-CZB-3896/2020|EPI ISL 548541|B.1|USA|2020-07-26	North America|hCoV-19/USA/IL-UW-1481/2020|EPI ISL 541541|B.1.1.1|USA|2020-09-15	0.0009073725	North America
North America|hCoV-19/USA/WI-UW-1102/2020|EPI ISL 516527|B.1.361|USA|2020-07-26	North America|hCoV-19/USA/IL-UW-1481/2020|EPI ISL 541541|B.1.1.1|USA|2020-09-15	0.0010420448	North America
North America|hCoV-19/Canada/ON-UHTC-0288/2020|EPI ISL 569993|B.1.1|Canada|2020-07-26	North America|hCoV-19/USA/IL-UW-1481/2020|EPI ISL 541541|B.1.1.1|USA|2020-09-15	0.0007055668	North America
North America|hCoV-19/USA/CA-CZB-3625/2020|EPI ISL 548360|B.1.5|USA|2020-07-27	North America|hCoV-19/USA/IL-UW-1481/2020|EPI ISL 541541|B.1.1.1|USA|2020-09-15	0.0010083298	North America
North America|hCoV-19/USA/VA-DCLS-1224/2020|EPI ISL 528648|B.1|USA|2020-07-27	North America|hCoV-19/USA/IL-UW-1481/2020|EPI ISL 541541|B.1.1.1|USA|2020-09-15	0.0008064428	North America
North America|hCoV-19/USA/WA-S2751/2020|EPI ISL 525741|B.1|USA|2020-07-27	North America|hCoV-19/USA/IL-UW-1481/2020|EPI ISL 541541|B.1.1.1|USA|2020-09-15	0.0008738297	North America
North America|hCoV-19/USA/FL-BPHL-1519/2020|EPI ISL 568617|B.1.1|USA|2020-07-27	North America|hCoV-19/USA/IL-UW-1481/2020|EPI ISL 541541|B.1.1.1|USA|2020-09-15	0.0007735537	North America
North America|hCoV-19/USA/WI-UW-1108/2020|EPI ISL 516533|B.1.3|USA|2020-07-27	North America|hCoV-19/USA/IL-UW-1481/2020|EPI ISL 541541|B.1.1.1|USA|2020-09-15	0.0010083801	North America
North America|hCoV-19/USA/VA-DCLS-1225/2020|EPI ISL 528649|B.1.3|USA|2020-07-28	North America|hCoV-19/USA/IL-UW-1481/2020|EPI ISL 541541|B.1.1.1|USA|2020-09-15	0.0010755946	North America
North America|hCoV-19/USA/WA-S2757/2020|EPI ISL 525747|B.1.1|USA|2020-07-28	North America|hCoV-19/USA/IL-UW-1481/2020|EPI ISL 541541|B.1.1.1|USA|2020-09-15	0.0007391414	North America
North America|hCoV-19/USA/WI-GMF-12945/2020|EPI ISL 547648|B.1.3|USA|2020-07-28	North America|hCoV-19/USA/IL-UW-1481/2020|EPI ISL 541541|B.1.1.1|USA|2020-09-15	0.0010083925	North America
North America|hCoV-19/USA/FL-BPHL-1521/2020|EPI ISL 568619|B.1|USA|2020-07-28	North America|hCoV-19/USA/IL-UW-1481/2020|EPI ISL 541541|B.1.1.1|USA|2020-09-15	0.0009747150	North America
North America|hCoV-19/USA/WA-S2758/2020|EPI ISL 525748|B.1.1|USA|2020-07-28	North America|hCoV-19/USA/IL-UW-1481/2020|EPI ISL 541541|B.1.1.1|USA|2020-09-15	0.0007727542	North America
North America|hCoV-19/USA/FL-BPHL-0978/2020|EPI ISL 517868|B.1.3|USA|2020-07-29	North America|hCoV-19/USA/IL-UW-1481/2020|EPI ISL 541541|B.1.1.1|USA|2020-09-15	0.0009746540	North America
North America|hCoV-19/USA/FL-BPHL-0972/2020|EPI ISL 517862|B.1.3|USA|2020-07-29	North America|hCoV-19/USA/IL-UW-1481/2020|EPI ISL 541541|B.1.1.1|USA|2020-09-15	0.0009409977	North America
North America|hCoV-19/USA/GA-CDC-6424/2020|EPI ISL 527661|B.1|USA|2020-07-29	North America|hCoV-19/USA/IL-UW-1481/2020|EPI ISL 541541|B.1.1.1|USA|2020-09-15	0.0009073724	North America
North America|hCoV-19/USA/WA-S2766/2020|EPI ISL 525756|B.1|USA|2020-07-29	North America|hCoV-19/USA/IL-UW-1481/2020|EPI ISL 541541|B.1.1.1|USA|2020-09-15	0.0008737612	North America
North America|hCoV-19/USA/FL-BPHL-0977/2020|EPI ISL 517867|B.1.3|USA|2020-07-29	North America|hCoV-19/USA/IL-UW-1481/2020|EPI ISL 541541|B.1.1.1|USA|2020-09-15	0.0010083136	North America
North America|hCoV-19/USA/VA-DCLS-1246/2020|EPI ISL 529939|B.1.3|USA|2020-07-30	North America|hCoV-19/USA/IL-UW-1481/2020|EPI ISL 541541|B.1.1.1|USA|2020-09-15	0.0010756119	North America
North America|hCoV-19/USA/VA-DCLS-1238/2020|EPI ISL 528657|B.1.3|USA|2020-07-30	North America|hCoV-19/USA/IL-UW-1481/2020|EPI ISL 541541|B.1.1.1|USA|2020-09-15	0.0010756119	North America
North America|hCoV-19/USA/VA-DCLS-1236/2020|EPI ISL 528655|B.1.3|USA|2020-07-30	North America|hCoV-19/USA/IL-UW-1481/2020|EPI ISL 541541|B.1.1.1|USA|2020-09-15	0.0010756119	North America
North America|hCoV-19/USA/VA-DCLS-1237/2020|EPI ISL 528656|B.1.3|USA|2020-07-30	North America|hCoV-19/USA/IL-UW-1481/2020|EPI ISL 541541|B.1.1.1|USA|2020-09-15	0.0010756119	North America
North America|hCoV-19/USA/WI-UW-1066/2020|EPI ISL 516492|B.1.361|USA|2020-07-30	North America|hCoV-19/USA/IL-UW-1481/2020|EPI ISL 541541|B.1.1.1|USA|2020-09-15	0.0010083296	North America
North America|hCoV-19/USA/FL-BPHL-1099/2020|EPI ISL 526585|B.1.1|USA|2020-07-31	North America|hCoV-19/USA/IL-UW-1481/2020|EPI ISL 541541|B.1.1.1|USA|2020-09-15	0.0006719098	North America
North America|hCoV-19/USA/WI-UW-1069/2020|EPI ISL 516495|B.1.361|USA|2020-07-31	North America|hCoV-19/USA/IL-UW-1481/2020|EPI ISL 541541|B.1.1.1|USA|2020-09-15	0.0010420250	North America
North America|hCoV-19/USA/WI-UW-1038/2020|EPI ISL 516464|B.1.3|USA|2020-07-31	North America|hCoV-19/USA/IL-UW-1481/2020|EPI ISL 541541|B.1.1.1|USA|2020-09-15	0.0009750064	North America
North America|hCoV-19/USA/FL-BPHL-1046/2020|EPI ISL 517936|B.1.3|USA|2020-07-31	North America|hCoV-19/USA/IL-UW-1481/2020|EPI ISL 541541|B.1.1.1|USA|2020-09-15	0.0009807676	North America
North America|hCoV-19/Mexico/CMX-INMEGEN-11/2020|EPI ISL 522941|B.1.3|Mexico|2020-07-31	North America|hCoV-19/USA/IL-UW-1481/2020|EPI ISL 541541|B.1.1.1|USA|2020-09-15	0.0011175045	North America
North America|hCoV-19/USA/WI-GMF-13319/2020|EPI ISL 547655|B.1.3|USA|2020-08-01	North America|hCoV-19/USA/IL-UW-1481/2020|EPI ISL 541541|B.1.1.1|USA|2020-09-15	0.0010420261	North America
North America|hCoV-19/USA/WI-UW-1049/2020|EPI ISL 516475|B.1.361|USA|2020-08-01	North America|hCoV-19/USA/IL-UW-1481/2020|EPI ISL 541541|B.1.1.1|USA|2020-09-15	0.0010083296	North America
North America|hCoV-19/USA/IA-GMF-13403/2020|EPI ISL 547657|B.1.361|USA|2020-08-01	North America|hCoV-19/USA/IL-UW-1481/2020|EPI ISL 541541|B.1.1.1|USA|2020-09-15	0.0008737891	North America
North America|hCoV-19/USA/WA-S2771/2020|EPI ISL 530128|B.1.1|USA|2020-08-01	North America|hCoV-19/USA/IL-UW-1481/2020|EPI ISL 541541|B.1.1.1|USA|2020-09-15	0.0007391649	North America
North America|hCoV-19/USA/WI-UW-1030/2020|EPI ISL 516456|B.1.3|USA|2020-08-01	North America|hCoV-19/USA/IL-UW-1481/2020|EPI ISL 541541|B.1.1.1|USA|2020-09-15	0.0010086476	North America
North America|hCoV-19/USA/WI-UW-1176/2020|EPI ISL 522931|B.1.5|USA|2020-08-01	North America|hCoV-19/USA/IL-UW-1481/2020|EPI ISL 541541|B.1.1.1|USA|2020-09-15	0.0006769088	North America
North America|hCoV-19/Mexico/CMX-INMEGEN-07/2020|EPI ISL 522878|B.1.1|Mexico|2020-08-01	North America|hCoV-19/USA/IL-UW-1481/2020|EPI ISL 541541|B.1.1.1|USA|2020-09-15	0.0007445975	North America
North America|hCoV-19/USA/WI-GMF-M00026/2020|EPI ISL 547676|B.1.3|USA|2020-08-02	North America|hCoV-19/USA/IL-UW-1481/2020|EPI ISL 541541|B.1.1.1|USA|2020-09-15	0.0010083452	North America
North America|hCoV-19/USA/WI-UW-1099/2020|EPI ISL 516524|B.1|USA|2020-08-02	North America|hCoV-19/USA/IL-UW-1481/2020|EPI ISL 541541|B.1.1.1|USA|2020-09-15	0.0009074175	North America
North America|hCoV-19/USA/WI-UW-1023/2020|EPI ISL 516449|B.1.1|USA|2020-08-02	North America|hCoV-19/USA/IL-UW-1481/2020|EPI ISL 541541|B.1.1.1|USA|2020-09-15	0.0005753728	North America
North America|hCoV-19/USA/FL-BPHL-1110/2020|EPI ISL 526596|B.1.3|USA|2020-08-03	North America|hCoV-19/USA/IL-UW-1481/2020|EPI ISL 541541|B.1.1.1|USA|2020-09-15	0.0012102518	North America
North America|hCoV-19/USA/WA-S2765/2020|EPI ISL 525755|B.1.1|USA|2020-08-03	North America|hCoV-19/USA/IL-UW-1481/2020|EPI ISL 541541|B.1.1.1|USA|2020-09-15	0.0007055197	North America
North America|hCoV-19/USA/FL-BPHL-1112/2020|EPI ISL 526598|B.1.370|USA|2020-08-03	North America|hCoV-19/USA/IL-UW-1481/2020|EPI ISL 541541|B.1.1.1|USA|2020-09-15	0.0009745951	North America
North America|hCoV-19/USA/CA-CZB-4050/2020|EPI ISL 548616|B.1.1|USA|2020-08-03	North America|hCoV-19/USA/IL-UW-1481/2020|EPI ISL 541541|B.1.1.1|USA|2020-09-15	0.0007391779	North America
North America|hCoV-19/USA/WA-UW-22253/2020|EPI ISL 570645|B.1.1|USA|2020-08-03	North America|hCoV-19/USA/IL-UW-1481/2020|EPI ISL 541541|B.1.1.1|USA|2020-09-15	0.0008401061	North America
North America|hCoV-19/USA/WI-UW-1080/2020|EPI ISL 516506|B.1|USA|2020-08-03	North America|hCoV-19/USA/IL-UW-1481/2020|EPI ISL 541541|B.1.1.1|USA|2020-09-15	0.0008738661	North America
North America|hCoV-19/USA/CA-CZB-3948/2020|EPI ISL 548558|B.1.5|USA|2020-08-03	North America|hCoV-19/USA/IL-UW-1481/2020|EPI ISL 541541|B.1.1.1|USA|2020-09-15	0.0008131483	North America
North America|hCoV-19/USA/MN-MDH-1559/2020|EPI ISL 527624|B.1|USA|2020-08-04	North America|hCoV-19/USA/IL-UW-1481/2020|EPI ISL 541541|B.1.1.1|USA|2020-09-15	0.0008400990	North America
North America|hCoV-19/USA/FL-BPHL-1111/2020|EPI ISL 526597|B.1.3|USA|2020-08-04	North America|hCoV-19/USA/IL-UW-1481/2020|EPI ISL 541541|B.1.1.1|USA|2020-09-15	0.0010755457	North America
North America|hCoV-19/USA/PR-B2DR/2020|EPI ISL 527382|B.1.1|USA|2020-08-04	North America|hCoV-19/USA/IL-UW-1481/2020|EPI ISL 541541|B.1.1.1|USA|2020-09-15	0.0008063438	North America
North America|hCoV-19/USA/WA-UW-22804/2020|EPI ISL 570720|B.1.1.61|USA|2020-08-04	North America|hCoV-19/USA/IL-UW-1481/2020|EPI ISL 541541|B.1.1.1|USA|2020-09-15	0.0008737753	North America
North America|hCoV-19/USA/WA-UW-22505/2020|EPI ISL 570700|B.1|USA|2020-08-04	North America|hCoV-19/USA/IL-UW-1481/2020|EPI ISL 541541|B.1.1.1|USA|2020-09-15	0.0009746993	North America
North America|hCoV-19/USA/FL-BPHL-1104/2020|EPI ISL 526590|B.1|USA|2020-08-04	North America|hCoV-19/USA/IL-UW-1481/2020|EPI ISL 541541|B.1.1.1|USA|2020-09-15	0.0009745945	North America
North America|hCoV-19/USA/WA-UW-22514/2020|EPI ISL 570701|B.1|USA|2020-08-04	North America|hCoV-19/USA/IL-UW-1481/2020|EPI ISL 541541|B.1.1.1|USA|2020-09-15	0.0012778222	North America
North America|hCoV-19/USA/WA-UW-22468/2020|EPI ISL 570694|B.1|USA|2020-08-05	North America|hCoV-19/USA/IL-UW-1481/2020|EPI ISL 541541|B.1.1.1|USA|2020-09-15	0.0009746682	North America
North America|hCoV-19/USA/WA-UW-22454/2020|EPI ISL 570692|B.1|USA|2020-08-05	North America|hCoV-19/USA/IL-UW-1481/2020|EPI ISL 541541|B.1.1.1|USA|2020-09-15	0.0011429005	North America
North America|hCoV-19/USA/WA-UW-21723/2020|EPI ISL 570993|B.1.1|USA|2020-08-05	North America|hCoV-19/USA/IL-UW-1481/2020|EPI ISL 541541|B.1.1.1|USA|2020-09-15	0.0007727430	North America
North America|hCoV-19/USA/SD-SDPHL-0014/2020|EPI ISL 569622|B.1|USA|2020-08-05	North America|hCoV-19/USA/IL-UW-1481/2020|EPI ISL 541541|B.1.1.1|USA|2020-09-15	0.0010420584	North America
North America|hCoV-19/USA/IL-UW-1147/2020|EPI ISL 522881|B.1.361|USA|2020-08-05	North America|hCoV-19/USA/IL-UW-1481/2020|EPI ISL 541541|B.1.1.1|USA|2020-09-15	0.0008401649	North America
North America|hCoV-19/USA/CA-CZB-4029/2020|EPI ISL 548582|B.1|USA|2020-08-05	North America|hCoV-19/USA/IL-UW-1481/2020|EPI ISL 541541|B.1.1.1|USA|2020-09-15	0.0010083811	North America
North America|hCoV-19/USA/VA-DCLS-1252/2020|EPI ISL 529943|B.1|USA|2020-08-06	North America|hCoV-19/USA/IL-UW-1481/2020|EPI ISL 541541|B.1.1.1|USA|2020-09-15	0.0009073871	North America
North America|hCoV-19/USA/PR-B3SB/2020|EPI ISL 534694|B.1|USA|2020-08-06	North America|hCoV-19/USA/IL-UW-1481/2020|EPI ISL 541541|B.1.1.1|USA|2020-09-15	0.0009409690	North America
North America|hCoV-19/USA/WA-UW-23193/2020|EPI ISL 570754|B.1.1.4|USA|2020-08-06	North America|hCoV-19/USA/IL-UW-1481/2020|EPI ISL 541541|B.1.1.1|USA|2020-09-15	0.0010081286	North America
North America|hCoV-19/USA/VA-DCLS-1262/2020|EPI ISL 529952|B.1|USA|2020-08-06	North America|hCoV-19/USA/IL-UW-1481/2020|EPI ISL 541541|B.1.1.1|USA|2020-09-15	0.0008738030	North America
North America|hCoV-19/USA/WA-UW-23196/2020|EPI ISL 570755|B.1|USA|2020-08-06	North America|hCoV-19/USA/IL-UW-1481/2020|EPI ISL 541541|B.1.1.1|USA|2020-09-15	0.0009073305	North America
North America|hCoV-19/USA/VA-DCLS-1254/2020|EPI ISL 529945|B.1|USA|2020-08-06	North America|hCoV-19/USA/IL-UW-1481/2020|EPI ISL 541541|B.1.1.1|USA|2020-09-15	0.0008401394	North America
North America|hCoV-19/USA/VA-DCLS-1253/2020|EPI ISL 529944|B.1|USA|2020-08-06	North America|hCoV-19/USA/IL-UW-1481/2020|EPI ISL 541541|B.1.1.1|USA|2020-09-15	0.0008737891	North America
North America|hCoV-19/USA/WA-UW-22328/2020|EPI ISL 570661|B.1|USA|2020-08-07	North America|hCoV-19/USA/IL-UW-1481/2020|EPI ISL 541541|B.1.1.1|USA|2020-09-15	0.0010082993	North America
North America|hCoV-19/USA/WI-UW-1181/2020|EPI ISL 522936|B.1.3|USA|2020-08-07	North America|hCoV-19/USA/IL-UW-1481/2020|EPI ISL 541541|B.1.1.1|USA|2020-09-15	0.0010083006	North America
North America|hCoV-19/USA/WA-UW-22313/2020|EPI ISL 570657|B.1|USA|2020-08-07	North America|hCoV-19/USA/IL-UW-1481/2020|EPI ISL 541541|B.1.1.1|USA|2020-09-15	0.0010083331	North America
North America|hCoV-19/USA/NM-UNM-00575/2020|EPI ISL 542989|B.1|USA|2020-08-07	North America|hCoV-19/USA/IL-UW-1481/2020|EPI ISL 541541|B.1.1.1|USA|2020-09-15	0.0009419710	North America
North America|hCoV-19/USA/NM-UNM-00574/2020|EPI ISL 542988|B.1|USA|2020-08-07	North America|hCoV-19/USA/IL-UW-1481/2020|EPI ISL 541541|B.1.1.1|USA|2020-09-15	0.0007126604	North America
North America|hCoV-19/USA/NM-UNM-00573/2020|EPI ISL 542987|B.1|USA|2020-08-07	North America|hCoV-19/USA/IL-UW-1481/2020|EPI ISL 541541|B.1.1.1|USA|2020-09-15	0.0007495116	North America
North America|hCoV-19/USA/WA-UW-22365/2020|EPI ISL 570669|B.1|USA|2020-08-08	North America|hCoV-19/USA/IL-UW-1481/2020|EPI ISL 541541|B.1.1.1|USA|2020-09-15	0.0009746837	North America
North America|hCoV-19/USA/WA-UW-22998/2020|EPI ISL 570746|B.1.370|USA|2020-08-08	North America|hCoV-19/USA/IL-UW-1481/2020|EPI ISL 541541|B.1.1.1|USA|2020-09-15	0.0010756484	North America
North America|hCoV-19/USA/NC-SLPH-0017/2020|EPI ISL 538521|B.1|USA|2020-08-08	North America|hCoV-19/USA/IL-UW-1481/2020|EPI ISL 541541|B.1.1.1|USA|2020-09-15	0.0009410295	North America
North America|hCoV-19/USA/NC-SLPH-0018/2020|EPI ISL 538522|B.1|USA|2020-08-08	North America|hCoV-19/USA/IL-UW-1481/2020|EPI ISL 541541|B.1.1.1|USA|2020-09-15	0.0009175841	North America
North America|hCoV-19/USA/MI-MDHHS-SC21731/2020|EPI ISL 529850|B.1.1|USA|2020-08-08	North America|hCoV-19/USA/IL-UW-1481/2020|EPI ISL 541541|B.1.1.1|USA|2020-09-15	0.0009469710	North America
North America|hCoV-19/USA/WI-UW-1170/2020|EPI ISL 522926|B.1.5|USA|2020-08-08	North America|hCoV-19/USA/IL-UW-1481/2020|EPI ISL 541541|B.1.1.1|USA|2020-09-15	0.0006769318	North America
North America|hCoV-19/USA/WA-S2779/2020|EPI ISL 530136|B.1.370|USA|2020-08-09	North America|hCoV-19/USA/IL-UW-1481/2020|EPI ISL 541541|B.1.1.1|USA|2020-09-15	0.0011764840	North America
North America|hCoV-19/USA/WI-UW-1178/2020|EPI ISL 522933|B.1.3|USA|2020-08-09	North America|hCoV-19/USA/IL-UW-1481/2020|EPI ISL 541541|B.1.1.1|USA|2020-09-15	0.0010083344	North America
North America|hCoV-19/USA/CA-CZB-4080/2020|EPI ISL 548677|B.1.5|USA|2020-08-09	North America|hCoV-19/USA/IL-UW-1481/2020|EPI ISL 541541|B.1.1.1|USA|2020-09-15	0.0008737529	North America
North America|hCoV-19/USA/WI-UW-1169/2020|EPI ISL 522925|B.1.5|USA|2020-08-09	North America|hCoV-19/USA/IL-UW-1481/2020|EPI ISL 541541|B.1.1.1|USA|2020-09-15	0.0006769090	North America
North America|hCoV-19/USA/WI-UW-1175/2020|EPI ISL 522930|B.1.5|USA|2020-08-09	North America|hCoV-19/USA/IL-UW-1481/2020|EPI ISL 541541|B.1.1.1|USA|2020-09-15	0.0006837372	North America
North America|hCoV-19/USA/WA-UW-22948/2020|EPI ISL 570736|B.1|USA|2020-08-10	North America|hCoV-19/USA/IL-UW-1481/2020|EPI ISL 541541|B.1.1.1|USA|2020-09-15	0.0009409984	North America
North America|hCoV-19/USA/FL-BPHL-1121/2020|EPI ISL 526607|B.1.3|USA|2020-08-10	North America|hCoV-19/USA/IL-UW-1481/2020|EPI ISL 541541|B.1.1.1|USA|2020-09-15	0.0009747148	North America
North America|hCoV-19/USA/WA-S2782/2020|EPI ISL 530139|B.1.1|USA|2020-08-10	North America|hCoV-19/USA/IL-UW-1481/2020|EPI ISL 541541|B.1.1.1|USA|2020-09-15	0.0008400498	North America
North America|hCoV-19/USA/WI-GMF-14621/2020|EPI ISL 547685|B.1.3|USA|2020-08-10	North America|hCoV-19/USA/IL-UW-1481/2020|EPI ISL 541541|B.1.1.1|USA|2020-09-15	0.0010083459	North America
North America|hCoV-19/USA/WA-UW-22951/2020|EPI ISL 570737|B.1|USA|2020-08-10	North America|hCoV-19/USA/IL-UW-1481/2020|EPI ISL 541541|B.1.1.1|USA|2020-09-15	0.0013451320	North America
North America|hCoV-19/USA/WI-GMF-14585/2020|EPI ISL 547681|B.1.361|USA|2020-08-10	North America|hCoV-19/USA/IL-UW-1481/2020|EPI ISL 541541|B.1.1.1|USA|2020-09-15	0.0010085252	North America
North America|hCoV-19/USA/CA-CZB-4033/2020|EPI ISL 548606|B.1|USA|2020-08-10	North America|hCoV-19/USA/IL-UW-1481/2020|EPI ISL 541541|B.1.1.1|USA|2020-09-15	0.0010133569	North America
North America|hCoV-19/USA/WI-GMF-14850/2020|EPI ISL 547690|B.1.3|USA|2020-08-11	North America|hCoV-19/USA/IL-UW-1481/2020|EPI ISL 541541|B.1.1.1|USA|2020-09-15	0.0009749725	North America
North America|hCoV-19/USA/WI-UW-1135/2020|EPI ISL 522892|B.1.3|USA|2020-08-11	North America|hCoV-19/USA/IL-UW-1481/2020|EPI ISL 541541|B.1.1.1|USA|2020-09-15	0.0010082666	North America
North America|hCoV-19/USA/WI-GMF-14857/2020|EPI ISL 547691|B.1.3|USA|2020-08-11	North America|hCoV-19/USA/IL-UW-1481/2020|EPI ISL 541541|B.1.1.1|USA|2020-09-15	0.0009756627	North America
North America|hCoV-19/USA/CA-CZB-4088/2020|EPI ISL 548614|B.1|USA|2020-08-11	North America|hCoV-19/USA/IL-UW-1481/2020|EPI ISL 541541|B.1.1.1|USA|2020-09-15	0.0011092699	North America
North America|hCoV-19/USA/MN-GMF-14871/2020|EPI ISL 547692|B.1.361|USA|2020-08-11	North America|hCoV-19/USA/IL-UW-1481/2020|EPI ISL 541541|B.1.1.1|USA|2020-09-15	0.0009769418	North America
North America|hCoV-19/USA/CA-CZB-4083/2020|EPI ISL 548613|B.1|USA|2020-08-11	North America|hCoV-19/USA/IL-UW-1481/2020|EPI ISL 541541|B.1.1.1|USA|2020-09-15	0.0008443403	North America
North America|hCoV-19/USA/VA-DCLS-1274/2020|EPI ISL 529960|B.1.370|USA|2020-08-12	North America|hCoV-19/USA/IL-UW-1481/2020|EPI ISL 541541|B.1.1.1|USA|2020-09-15	0.0010420572	North America
North America|hCoV-19/USA/CA-CZB-4039/2020|EPI ISL 548596|B.1|USA|2020-08-12	North America|hCoV-19/USA/IL-UW-1481/2020|EPI ISL 541541|B.1.1.1|USA|2020-09-15	0.0010419952	North America
North America|hCoV-19/USA/VA-DCLS-1273/2020|EPI ISL 529959|B.1.370|USA|2020-08-12	North America|hCoV-19/USA/IL-UW-1481/2020|EPI ISL 541541|B.1.1.1|USA|2020-09-15	0.0009747148	North America
North America|hCoV-19/USA/PR-B74P/2020|EPI ISL 527398|B.1.3|USA|2020-08-12	North America|hCoV-19/USA/IL-UW-1481/2020|EPI ISL 541541|B.1.1.1|USA|2020-09-15	0.0008737486	North America
North America|hCoV-19/USA/MI-MDHHS-SC21977/2020|EPI ISL 566027|B.1.1|USA|2020-08-12	North America|hCoV-19/USA/IL-UW-1481/2020|EPI ISL 541541|B.1.1.1|USA|2020-09-15	0.0008736945	North America
North America|hCoV-19/USA/PR-B6ZT/2020|EPI ISL 527397|B.1.3|USA|2020-08-12	North America|hCoV-19/USA/IL-UW-1481/2020|EPI ISL 541541|B.1.1.1|USA|2020-09-15	0.0009410413	North America
North America|hCoV-19/USA/MN-GMF-14999/2020|EPI ISL 547693|B.1.361|USA|2020-08-12	North America|hCoV-19/USA/IL-UW-1481/2020|EPI ISL 541541|B.1.1.1|USA|2020-09-15	0.0009411137	North America
North America|hCoV-19/USA/CA-CZB-4091/2020|EPI ISL 548634|B.1|USA|2020-08-13	North America|hCoV-19/USA/IL-UW-1481/2020|EPI ISL 541541|B.1.1.1|USA|2020-09-15	0.0008758536	North America
North America|hCoV-19/USA/CA-CZB-4090/2020|EPI ISL 548640|B.1|USA|2020-08-13	North America|hCoV-19/USA/IL-UW-1481/2020|EPI ISL 541541|B.1.1.1|USA|2020-09-15	0.0009085947	North America
North America|hCoV-19/USA/MI-MDHHS-SC21770/2020|EPI ISL 529888|B.1.361|USA|2020-08-13	North America|hCoV-19/USA/IL-UW-1481/2020|EPI ISL 541541|B.1.1.1|USA|2020-09-15	0.0009755795	North America
North America|hCoV-19/USA/UT-UPHL-08764/2020|EPI ISL 525350|B.1|USA|2020-08-13	North America|hCoV-19/USA/IL-UW-1481/2020|EPI ISL 541541|B.1.1.1|USA|2020-09-15	0.0010136814	North America
North America|hCoV-19/USA/WI-UW-1126/2020|EPI ISL 522884|B.1.3|USA|2020-08-13	North America|hCoV-19/USA/IL-UW-1481/2020|EPI ISL 541541|B.1.1.1|USA|2020-09-15	0.0010496195	North America
North America|hCoV-19/USA/WI-UW-1145/2020|EPI ISL 522902|B.1.5|USA|2020-08-13	North America|hCoV-19/USA/IL-UW-1481/2020|EPI ISL 541541|B.1.1.1|USA|2020-09-15	0.0006769547	North America
North America|hCoV-19/USA/WI-UW-1136/2020|EPI ISL 522893|B.1.5|USA|2020-08-13	North America|hCoV-19/USA/IL-UW-1481/2020|EPI ISL 541541|B.1.1.1|USA|2020-09-15	0.0007109107	North America
North America|hCoV-19/USA/CA-CZB-4094/2020|EPI ISL 548601|B.1|USA|2020-08-14	North America|hCoV-19/USA/IL-UW-1481/2020|EPI ISL 541541|B.1.1.1|USA|2020-09-15	0.0008401121	North America
North America|hCoV-19/USA/CA-CZB-4096/2020|EPI ISL 548608|B.1|USA|2020-08-14	North America|hCoV-19/USA/IL-UW-1481/2020|EPI ISL 541541|B.1.1.1|USA|2020-09-15	0.0008737346	North America
North America|hCoV-19/USA/CA-CZB-4095/2020|EPI ISL 548646|B.1|USA|2020-08-14	North America|hCoV-19/USA/IL-UW-1481/2020|EPI ISL 541541|B.1.1.1|USA|2020-09-15	0.0008787249	North America
North America|hCoV-19/USA/CA-CZB-4098/2020|EPI ISL 548641|B.1|USA|2020-08-14	North America|hCoV-19/USA/IL-UW-1481/2020|EPI ISL 541541|B.1.1.1|USA|2020-09-15	0.0008449965	North America
North America|hCoV-19/USA/MN-GMF-15330/2020|EPI ISL 547703|B.1.361|USA|2020-08-14	North America|hCoV-19/USA/IL-UW-1481/2020|EPI ISL 541541|B.1.1.1|USA|2020-09-15	0.0009748058	North America
North America|hCoV-19/USA/CA-CZB-4093/2020|EPI ISL 548615|B.1|USA|2020-08-14	North America|hCoV-19/USA/IL-UW-1481/2020|EPI ISL 541541|B.1.1.1|USA|2020-09-15	0.0008737640	North America
North America|hCoV-19/USA/CA-CZB-4097/2020|EPI ISL 548638|B.1|USA|2020-08-14	North America|hCoV-19/USA/IL-UW-1481/2020|EPI ISL 541541|B.1.1.1|USA|2020-09-15	0.0008819737	North America
North America|hCoV-19/USA/MI-MDHHS-SC21982/2020|EPI ISL 566032|B.1.361|USA|2020-08-15	North America|hCoV-19/USA/IL-UW-1481/2020|EPI ISL 541541|B.1.1.1|USA|2020-09-15	0.0010765246	North America
North America|hCoV-19/USA/FL-BPHL-1131/2020|EPI ISL 526617|B.1.3|USA|2020-08-15	North America|hCoV-19/USA/IL-UW-1481/2020|EPI ISL 541541|B.1.1.1|USA|2020-09-15	0.0010091002	North America
North America|hCoV-19/USA/NM-UNM-00407/2020|EPI ISL 538233|B.1|USA|2020-08-15	North America|hCoV-19/USA/IL-UW-1481/2020|EPI ISL 541541|B.1.1.1|USA|2020-09-15	0.0007647558	North America
North America|hCoV-19/USA/WI-GMF-15673/2020|EPI ISL 547709|B.1.361|USA|2020-08-16	North America|hCoV-19/USA/IL-UW-1481/2020|EPI ISL 541541|B.1.1.1|USA|2020-09-15	0.0009411459	North America
North America|hCoV-19/USA/SD-SDPHL-0015/2020|EPI ISL 569623|B.1.5|USA|2020-08-17	North America|hCoV-19/USA/IL-UW-1481/2020|EPI ISL 541541|B.1.1.1|USA|2020-09-15	0.0007391978	North America
North America|hCoV-19/USA/MN-MDH-1651/2020|EPI ISL 539845|B.1|USA|2020-08-17	North America|hCoV-19/USA/IL-UW-1481/2020|EPI ISL 541541|B.1.1.1|USA|2020-09-15	0.0011429372	North America
North America|hCoV-19/USA/SD-SDPHL-0016/2020|EPI ISL 569624|B.1|USA|2020-08-17	North America|hCoV-19/USA/IL-UW-1481/2020|EPI ISL 541541|B.1.1.1|USA|2020-09-15	0.0010757121	North America
North America|hCoV-19/USA/MN-MDH-1648/2020|EPI ISL 539842|B.1.361|USA|2020-08-17	North America|hCoV-19/USA/IL-UW-1481/2020|EPI ISL 541541|B.1.1.1|USA|2020-09-15	0.0011430244	North America
North America|hCoV-19/USA/IA-GMF-15767/2020|EPI ISL 547711|B.1.361|USA|2020-08-17	North America|hCoV-19/USA/IL-UW-1481/2020|EPI ISL 541541|B.1.1.1|USA|2020-09-15	0.0008737891	North America
North America|hCoV-19/USA/FL-BPHL-1139/2020|EPI ISL 526625|B.1.1|USA|2020-08-17	North America|hCoV-19/USA/IL-UW-1481/2020|EPI ISL 541541|B.1.1.1|USA|2020-09-15	0.0007728022	North America
North America|hCoV-19/USA/MI-MDHHS-SC21971/2020|EPI ISL 566022|B.1|USA|2020-08-17	North America|hCoV-19/USA/IL-UW-1481/2020|EPI ISL 541541|B.1.1.1|USA|2020-09-15	0.0008064816	North America
North America|hCoV-19/USA/WI-UW-1222/2020|EPI ISL 536595|B.1.370|USA|2020-08-18	North America|hCoV-19/USA/IL-UW-1481/2020|EPI ISL 541541|B.1.1.1|USA|2020-09-15	0.0011764864	North America
North America|hCoV-19/USA/WI-UW-1251/2020|EPI ISL 536624|B.1.1|USA|2020-08-18	North America|hCoV-19/USA/IL-UW-1481/2020|EPI ISL 541541|B.1.1.1|USA|2020-09-15	0.0010755818	North America
North America|hCoV-19/USA/MI-MDHHS-SC21967/2020|EPI ISL 566018|B.1.3|USA|2020-08-18	North America|hCoV-19/USA/IL-UW-1481/2020|EPI ISL 541541|B.1.1.1|USA|2020-09-15	0.0010578743	North America
North America|hCoV-19/USA/FL-BPHL-1097/2020|EPI ISL 526583|B.1|USA|2020-08-19	North America|hCoV-19/USA/IL-UW-1481/2020|EPI ISL 541541|B.1.1.1|USA|2020-09-15	0.0009074577	North America
North America|hCoV-19/USA/FL-BPHL-1163/2020|EPI ISL 526649|B.1.370|USA|2020-08-19	North America|hCoV-19/USA/IL-UW-1481/2020|EPI ISL 541541|B.1.1.1|USA|2020-09-15	0.0010419766	North America
North America|hCoV-19/USA/FL-BPHL-1167/2020|EPI ISL 526653|B.1|USA|2020-08-19	North America|hCoV-19/USA/IL-UW-1481/2020|EPI ISL 541541|B.1.1.1|USA|2020-09-15	0.0008064919	North America
North America|hCoV-19/USA/WA-S2796/2020|EPI ISL 530153|B.1.5|USA|2020-08-19	North America|hCoV-19/USA/IL-UW-1481/2020|EPI ISL 541541|B.1.1.1|USA|2020-09-15	0.0010222867	North America
North America|hCoV-19/USA/FL-BPHL-1161/2020|EPI ISL 526647|B.1.3|USA|2020-08-19	North America|hCoV-19/USA/IL-UW-1481/2020|EPI ISL 541541|B.1.1.1|USA|2020-09-15	0.0011917766	North America
North America|hCoV-19/USA/FL-BPHL-1185/2020|EPI ISL 526671|B.1.3|USA|2020-08-20	North America|hCoV-19/USA/IL-UW-1481/2020|EPI ISL 541541|B.1.1.1|USA|2020-09-15	0.0012438769	North America
North America|hCoV-19/USA/MN-MDH-1705/2020|EPI ISL 560792|B.1|USA|2020-08-20	North America|hCoV-19/USA/IL-UW-1481/2020|EPI ISL 541541|B.1.1.1|USA|2020-09-15	0.0011429372	North America
North America|hCoV-19/USA/WI-UW-1215/2020|EPI ISL 536588|B.1.361|USA|2020-08-20	North America|hCoV-19/USA/IL-UW-1481/2020|EPI ISL 541541|B.1.1.1|USA|2020-09-15	0.0009747474	North America
North America|hCoV-19/USA/FL-BPHL-1192/2020|EPI ISL 526678|B.1.3|USA|2020-08-21	North America|hCoV-19/USA/IL-UW-1481/2020|EPI ISL 541541|B.1.1.1|USA|2020-09-15	0.0011765384	North America
North America|hCoV-19/USA/WI-UW-1272/2020|EPI ISL 536644|B.1|USA|2020-08-21	North America|hCoV-19/USA/IL-UW-1481/2020|EPI ISL 541541|B.1.1.1|USA|2020-09-15	0.0009073883	North America
North America|hCoV-19/USA/CA-CZB-4101/2020|EPI ISL 548626|B.1|USA|2020-08-21	North America|hCoV-19/USA/IL-UW-1481/2020|EPI ISL 541541|B.1.1.1|USA|2020-09-15	0.0010519756	North America
North America|hCoV-19/USA/FL-BPHL-1197/2020|EPI ISL 526683|B.1.3|USA|2020-08-21	North America|hCoV-19/USA/IL-UW-1481/2020|EPI ISL 541541|B.1.1.1|USA|2020-09-15	0.0009498728	North America
North America|hCoV-19/USA/WI-UW-1259/2020|EPI ISL 536632|B.1.370|USA|2020-08-22	North America|hCoV-19/USA/IL-UW-1481/2020|EPI ISL 541541|B.1.1.1|USA|2020-09-15	0.0010419659	North America
North America|hCoV-19/USA/WI-UW-1273/2020|EPI ISL 536645|B.1.1|USA|2020-08-22	North America|hCoV-19/USA/IL-UW-1481/2020|EPI ISL 541541|B.1.1.1|USA|2020-09-15	0.0008065078	North America
North America|hCoV-19/USA/MN-GMF-16735/2020|EPI ISL 547728|B.1.361|USA|2020-08-23	North America|hCoV-19/USA/IL-UW-1481/2020|EPI ISL 541541|B.1.1.1|USA|2020-09-15	0.0010101900	North America
North America|hCoV-19/USA/MI-MDHHS-SC21983/2020|EPI ISL 566033|B.1.1|USA|2020-08-23	North America|hCoV-19/USA/IL-UW-1481/2020|EPI ISL 541541|B.1.1.1|USA|2020-09-15	0.0007736793	North America
North America|hCoV-19/USA/MN-GMF-16946/2020|EPI ISL 547733|B.1.361|USA|2020-08-24	North America|hCoV-19/USA/IL-UW-1481/2020|EPI ISL 541541|B.1.1.1|USA|2020-09-15	0.0009411140	North America
North America|hCoV-19/USA/WI-UW-1280/2020|EPI ISL 536652|B.1|USA|2020-08-25	North America|hCoV-19/USA/IL-UW-1481/2020|EPI ISL 541541|B.1.1.1|USA|2020-09-15	0.0009410005	North America
North America|hCoV-19/USA/WI-UW-1274/2020|EPI ISL 536646|B.1.1.216|USA|2020-08-25	North America|hCoV-19/USA/IL-UW-1481/2020|EPI ISL 541541|B.1.1.1|USA|2020-09-15	0.0008064452	North America
North America|hCoV-19/USA/WI-UW-1328/2020|EPI ISL 536699|B.1.1|USA|2020-08-26	North America|hCoV-19/USA/IL-UW-1481/2020|EPI ISL 541541|B.1.1.1|USA|2020-09-15	0.0008737514	North America
North America|hCoV-19/USA/FL-BPHL-1285/2020|EPI ISL 541217|B.1.3|USA|2020-08-27	North America|hCoV-19/USA/IL-UW-1481/2020|EPI ISL 541541|B.1.1.1|USA|2020-09-15	0.0009746538	North America
North America|hCoV-19/USA/WI-UW-1334/2020|EPI ISL 536705|B.1.361|USA|2020-08-27	North America|hCoV-19/USA/IL-UW-1481/2020|EPI ISL 541541|B.1.1.1|USA|2020-09-15	0.0011094210	North America
North America|hCoV-19/USA/FL-BPHL-1284/2020|EPI ISL 541216|B.1.370|USA|2020-08-27	North America|hCoV-19/USA/IL-UW-1481/2020|EPI ISL 541541|B.1.1.1|USA|2020-09-15	0.0009404223	North America
North America|hCoV-19/USA/MN-GMF-17485/2020|EPI ISL 547741|B.1.361|USA|2020-08-28	North America|hCoV-19/USA/IL-UW-1481/2020|EPI ISL 541541|B.1.1.1|USA|2020-09-15	0.0010084696	North America
North America|hCoV-19/USA/FL-BPHL-1294/2020|EPI ISL 541226|B.1|USA|2020-08-28	North America|hCoV-19/USA/IL-UW-1481/2020|EPI ISL 541541|B.1.1.1|USA|2020-09-15	0.0010083604	North America
North America|hCoV-19/USA/WI-GMF-17385/2020|EPI ISL 547739|B.1.361|USA|2020-08-28	North America|hCoV-19/USA/IL-UW-1481/2020|EPI ISL 541541|B.1.1.1|USA|2020-09-15	0.0008540623	North America
North America|hCoV-19/USA/WA-S2804/2020|EPI ISL 530161|B.1.36|USA|2020-08-29	North America|hCoV-19/USA/IL-UW-1481/2020|EPI ISL 541541|B.1.1.1|USA|2020-09-15	0.0010418996	North America
North America|hCoV-19/USA/WI-GMF-17808/2020|EPI ISL 547748|B.1|USA|2020-08-29	North America|hCoV-19/USA/IL-UW-1481/2020|EPI ISL 541541|B.1.1.1|USA|2020-09-15	0.0009746247	North America
North America|hCoV-19/USA/WI-GMF-17921/2020|EPI ISL 547750|B.1|USA|2020-08-30	North America|hCoV-19/USA/IL-UW-1481/2020|EPI ISL 541541|B.1.1.1|USA|2020-09-15	0.0009091291	North America
North America|hCoV-19/USA/WI-UW-1307/2020|EPI ISL 536679|B.1.1|USA|2020-08-30	North America|hCoV-19/USA/IL-UW-1481/2020|EPI ISL 541541|B.1.1.1|USA|2020-09-15	0.0007446326	North America
North America|hCoV-19/USA/FL-BPHL-1421/2020|EPI ISL 549203|B.1|USA|2020-08-31	North America|hCoV-19/USA/IL-UW-1481/2020|EPI ISL 541541|B.1.1.1|USA|2020-09-15	0.0008401122	North America
North America|hCoV-19/USA/FL-BPHL-1431/2020|EPI ISL 549213|B.1.3|USA|2020-08-31	North America|hCoV-19/USA/IL-UW-1481/2020|EPI ISL 541541|B.1.1.1|USA|2020-09-15	0.0010419134	North America
North America|hCoV-19/USA/FL-BPHL-1426/2020|EPI ISL 549208|B.1|USA|2020-08-31	North America|hCoV-19/USA/IL-UW-1481/2020|EPI ISL 541541|B.1.1.1|USA|2020-09-15	0.0010419936	North America
North America|hCoV-19/USA/WI-UW-1291/2020|EPI ISL 536663|B.1.1|USA|2020-08-31	North America|hCoV-19/USA/IL-UW-1481/2020|EPI ISL 541541|B.1.1.1|USA|2020-09-15	0.0007391437	North America
North America|hCoV-19/USA/WI-UW-1301/2020|EPI ISL 536673|B.1|USA|2020-08-31	North America|hCoV-19/USA/IL-UW-1481/2020|EPI ISL 541541|B.1.1.1|USA|2020-09-15	0.0009074218	North America
North America|hCoV-19/USA/WA-UW-26488/2020|EPI ISL 570778|B.1.1|USA|2020-08-31	North America|hCoV-19/USA/IL-UW-1481/2020|EPI ISL 541541|B.1.1.1|USA|2020-09-15	0.0007735886	North America
North America|hCoV-19/USA/WI-UW-1315/2020|EPI ISL 536687|B.1.370|USA|2020-08-31	North America|hCoV-19/USA/IL-UW-1481/2020|EPI ISL 541541|B.1.1.1|USA|2020-09-15	0.0010158805	North America
North America|hCoV-19/USA/WA-UW-26859/2020|EPI ISL 570781|B.1|USA|2020-09-01	North America|hCoV-19/USA/IL-UW-1481/2020|EPI ISL 541541|B.1.1.1|USA|2020-09-15	0.0010418795	North America
North America|hCoV-19/USA/NMDOH-2020324000/2020|EPI ISL 542091|B.1.1|USA|2020-09-01	North America|hCoV-19/USA/IL-UW-1481/2020|EPI ISL 541541|B.1.1.1|USA|2020-09-15	0.0009074296	North America
North America|hCoV-19/USA/NMDOH-2020321813/2020|EPI ISL 542071|B.1|USA|2020-09-01	North America|hCoV-19/USA/IL-UW-1481/2020|EPI ISL 541541|B.1.1.1|USA|2020-09-15	0.0008737084	North America
North America|hCoV-19/USA/NMDOH-2020321845/2020|EPI ISL 542073|B.1|USA|2020-09-01	North America|hCoV-19/USA/IL-UW-1481/2020|EPI ISL 541541|B.1.1.1|USA|2020-09-15	0.0010082667	North America
North America|hCoV-19/USA/NMDOH-2020321648/2020|EPI ISL 542070|B.1|USA|2020-09-01	North America|hCoV-19/USA/IL-UW-1481/2020|EPI ISL 541541|B.1.1.1|USA|2020-09-15	0.0010418333	North America
North America|hCoV-19/USA/WI-GMF-18277/2020|EPI ISL 547756|B.1.361|USA|2020-09-01	North America|hCoV-19/USA/IL-UW-1481/2020|EPI ISL 541541|B.1.1.1|USA|2020-09-15	0.0009411137	North America
North America|hCoV-19/USA/NMDOH-2020321832/2020|EPI ISL 542072|B.1|USA|2020-09-01	North America|hCoV-19/USA/IL-UW-1481/2020|EPI ISL 541541|B.1.1.1|USA|2020-09-15	0.0009100501	North America
North America|hCoV-19/USA/NMDOH-2020321601/2020|EPI ISL 542068|B.1.1|USA|2020-09-01	North America|hCoV-19/USA/IL-UW-1481/2020|EPI ISL 541541|B.1.1.1|USA|2020-09-15	0.0007418110	North America
North America|hCoV-19/USA/WA-UW-26849/2020|EPI ISL 570779|B.1|USA|2020-09-01	North America|hCoV-19/USA/IL-UW-1481/2020|EPI ISL 541541|B.1.1.1|USA|2020-09-15	0.0010245650	North America
North America|hCoV-19/USA/WA-UW-26868/2020|EPI ISL 570786|B.1.361|USA|2020-09-02	North America|hCoV-19/USA/IL-UW-1481/2020|EPI ISL 541541|B.1.1.1|USA|2020-09-15	0.0010420739	North America
North America|hCoV-19/USA/NMDOH-2020324233/2020|EPI ISL 542094|B.1.3|USA|2020-09-02	North America|hCoV-19/USA/IL-UW-1481/2020|EPI ISL 541541|B.1.1.1|USA|2020-09-15	0.0010083329	North America
North America|hCoV-19/USA/WI-UW-1325/2020|EPI ISL 536696|B.1.5|USA|2020-09-02	North America|hCoV-19/USA/IL-UW-1481/2020|EPI ISL 541541|B.1.1.1|USA|2020-09-15	0.0007426432	North America
North America|hCoV-19/USA/IL-GMF-18664/2020|EPI ISL 547774|B.1.1.20|USA|2020-09-03	North America|hCoV-19/USA/IL-UW-1481/2020|EPI ISL 541541|B.1.1.1|USA|2020-09-15	0.0008401104	North America
North America|hCoV-19/USA/NM-NMDOH-2020328523/2020|EPI ISL 569656|B.1.1|USA|2020-09-03	North America|hCoV-19/USA/IL-UW-1481/2020|EPI ISL 541541|B.1.1.1|USA|2020-09-15	0.0008738034	North America
North America|hCoV-19/USA/NM-NMDOH-2020326789/2020|EPI ISL 569640|B.1.370|USA|2020-09-03	North America|hCoV-19/USA/IL-UW-1481/2020|EPI ISL 541541|B.1.1.1|USA|2020-09-15	0.0012777083	North America
North America|hCoV-19/USA/WI-UW-1400/2020|EPI ISL 536771|B.1.1|USA|2020-09-03	North America|hCoV-19/USA/IL-UW-1481/2020|EPI ISL 541541|B.1.1.1|USA|2020-09-15	0.0011205125	North America
North America|hCoV-19/USA/NM-NMDOH-2020327154/2020|EPI ISL 569628|B.1.370|USA|2020-09-03	North America|hCoV-19/USA/IL-UW-1481/2020|EPI ISL 541541|B.1.1.1|USA|2020-09-15	0.0012267152	North America
North America|hCoV-19/USA/IA-GMF-18913/2020|EPI ISL 547788|B.1.1|USA|2020-09-04	North America|hCoV-19/USA/IL-UW-1481/2020|EPI ISL 541541|B.1.1.1|USA|2020-09-15	0.0009074289	North America
North America|hCoV-19/USA/WI-UW-1337/2020|EPI ISL 536708|B.1.1|USA|2020-09-04	North America|hCoV-19/USA/IL-UW-1481/2020|EPI ISL 541541|B.1.1.1|USA|2020-09-15	0.0007055758	North America
North America|hCoV-19/USA/NM-NMDOH-2020328416/2020|EPI ISL 569655|B.1.3|USA|2020-09-04	North America|hCoV-19/USA/IL-UW-1481/2020|EPI ISL 541541|B.1.1.1|USA|2020-09-15	0.0010083328	North America
North America|hCoV-19/USA/NM-NMDOH-2020328404/2020|EPI ISL 569653|B.1.3|USA|2020-09-04	North America|hCoV-19/USA/IL-UW-1481/2020|EPI ISL 541541|B.1.1.1|USA|2020-09-15	0.0010419649	North America
North America|hCoV-19/USA/WI-UW-1336/2020|EPI ISL 536707|B.1.1|USA|2020-09-04	North America|hCoV-19/USA/IL-UW-1481/2020|EPI ISL 541541|B.1.1.1|USA|2020-09-15	0.0006719860	North America
North America|hCoV-19/USA/WI-UW-1393/2020|EPI ISL 536764|B.1|USA|2020-09-04	North America|hCoV-19/USA/IL-UW-1481/2020|EPI ISL 541541|B.1.1.1|USA|2020-09-15	0.0006721438	North America
North America|hCoV-19/USA/WA-UW-27042/2020|EPI ISL 570791|B.1|USA|2020-09-04	North America|hCoV-19/USA/IL-UW-1481/2020|EPI ISL 541541|B.1.1.1|USA|2020-09-15	0.0009421882	North America
North America|hCoV-19/USA/WA-UW-27044/2020|EPI ISL 570792|B.1|USA|2020-09-04	North America|hCoV-19/USA/IL-UW-1481/2020|EPI ISL 541541|B.1.1.1|USA|2020-09-15	0.0009835499	North America
North America|hCoV-19/USA/NM-NMDOH-2020328407/2020|EPI ISL 569654|B.1.3|USA|2020-09-04	North America|hCoV-19/USA/IL-UW-1481/2020|EPI ISL 541541|B.1.1.1|USA|2020-09-15	0.0010488405	North America
North America|hCoV-19/USA/WA-UW-27038/2020|EPI ISL 570790|B.1.3|USA|2020-09-06	North America|hCoV-19/USA/IL-UW-1481/2020|EPI ISL 541541|B.1.1.1|USA|2020-09-15	0.0010083932	North America
North America|hCoV-19/USA/WA-UW-27032/2020|EPI ISL 570787|B.1|USA|2020-09-06	North America|hCoV-19/USA/IL-UW-1481/2020|EPI ISL 541541|B.1.1.1|USA|2020-09-15	0.0010756275	North America
North America|hCoV-19/USA/WA-UW-27033/2020|EPI ISL 570788|B.1|USA|2020-09-06	North America|hCoV-19/USA/IL-UW-1481/2020|EPI ISL 541541|B.1.1.1|USA|2020-09-15	0.0009074001	North America
North America|hCoV-19/USA/NJ-UW-1365/2020|EPI ISL 536736|B.1.370|USA|2020-09-06	North America|hCoV-19/USA/IL-UW-1481/2020|EPI ISL 541541|B.1.1.1|USA|2020-09-15	0.0010756347	North America
North America|hCoV-19/USA/WA-UW-27034/2020|EPI ISL 570789|B.1.3|USA|2020-09-07	North America|hCoV-19/USA/IL-UW-1481/2020|EPI ISL 541541|B.1.1.1|USA|2020-09-15	0.0010083928	North America
North America|hCoV-19/USA/WI-UW-1367/2020|EPI ISL 536738|B.1.3|USA|2020-09-07	North America|hCoV-19/USA/IL-UW-1481/2020|EPI ISL 541541|B.1.1.1|USA|2020-09-15	0.0011765028	North America
North America|hCoV-19/USA/WI-UW-1366/2020|EPI ISL 536737|B.1.370|USA|2020-09-07	North America|hCoV-19/USA/IL-UW-1481/2020|EPI ISL 541541|B.1.1.1|USA|2020-09-15	0.0009746724	North America
North America|hCoV-19/USA/WI-UW-1372/2020|EPI ISL 536743|B.1.1.250|USA|2020-09-08	North America|hCoV-19/USA/IL-UW-1481/2020|EPI ISL 541541|B.1.1.1|USA|2020-09-15	0.0008736551	North America
North America|hCoV-19/USA/FL-BPHL-1441/2020|EPI ISL 549223|B.1.1|USA|2020-09-08	North America|hCoV-19/USA/IL-UW-1481/2020|EPI ISL 541541|B.1.1.1|USA|2020-09-15	0.0007055522	North America
North America|hCoV-19/USA/FL-BPHL-1440/2020|EPI ISL 549222|B.1.1|USA|2020-09-08	North America|hCoV-19/USA/IL-UW-1481/2020|EPI ISL 541541|B.1.1.1|USA|2020-09-15	0.0006719410	North America
North America|hCoV-19/USA/WI-UW-1363/2020|EPI ISL 536734|B.1.5|USA|2020-09-08	North America|hCoV-19/USA/IL-UW-1481/2020|EPI ISL 541541|B.1.1.1|USA|2020-09-15	0.0009409110	North America
North America|hCoV-19/USA/WI-GMF-19309/2020|EPI ISL 547807|B.1.1|USA|2020-09-08	North America|hCoV-19/USA/IL-UW-1481/2020|EPI ISL 541541|B.1.1.1|USA|2020-09-15	0.0008401397	North America
North America|hCoV-19/USA/WI-UW-1358/2020|EPI ISL 536729|B.1.3|USA|2020-09-08	North America|hCoV-19/USA/IL-UW-1481/2020|EPI ISL 541541|B.1.1.1|USA|2020-09-15	0.0011765028	North America
North America|hCoV-19/USA/FL-BPHL-1443/2020|EPI ISL 549225|B.1|USA|2020-09-08	North America|hCoV-19/USA/IL-UW-1481/2020|EPI ISL 541541|B.1.1.1|USA|2020-09-15	0.0010419446	North America
North America|hCoV-19/USA/WI-UW-1378/2020|EPI ISL 536749|B.1.3|USA|2020-09-08	North America|hCoV-19/USA/IL-UW-1481/2020|EPI ISL 541541|B.1.1.1|USA|2020-09-15	0.0011765422	North America
North America|hCoV-19/USA/WI-UW-1359/2020|EPI ISL 536730|B.1.5|USA|2020-09-08	North America|hCoV-19/USA/IL-UW-1481/2020|EPI ISL 541541|B.1.1.1|USA|2020-09-15	0.0009747037	North America
North America|hCoV-19/USA/WI-UW-1368/2020|EPI ISL 536739|B.1.1|USA|2020-09-08	North America|hCoV-19/USA/IL-UW-1481/2020|EPI ISL 541541|B.1.1.1|USA|2020-09-15	0.0008401454	North America
North America|hCoV-19/USA/WI-GMF-19279/2020|EPI ISL 547806|B.1.5|USA|2020-09-08	North America|hCoV-19/USA/IL-UW-1481/2020|EPI ISL 541541|B.1.1.1|USA|2020-09-15	0.0009096791	North America
North America|hCoV-19/USA/WI-GMF-19275/2020|EPI ISL 547805|B.1.5|USA|2020-09-08	North America|hCoV-19/USA/IL-UW-1481/2020|EPI ISL 541541|B.1.1.1|USA|2020-09-15	0.0008096216	North America
North America|hCoV-19/USA/FL-BPHL-1556/2020|EPI ISL 568654|B.1.370|USA|2020-09-09	North America|hCoV-19/USA/IL-UW-1481/2020|EPI ISL 541541|B.1.1.1|USA|2020-09-15	0.0009745953	North America
North America|hCoV-19/USA/FL-BPHL-1553/2020|EPI ISL 568651|B.1.1|USA|2020-09-09	North America|hCoV-19/USA/IL-UW-1481/2020|EPI ISL 541541|B.1.1.1|USA|2020-09-15	0.0007727663	North America
North America|hCoV-19/USA/FL-BPHL-1551/2020|EPI ISL 568649|B.1.361|USA|2020-09-09	North America|hCoV-19/USA/IL-UW-1481/2020|EPI ISL 541541|B.1.1.1|USA|2020-09-15	0.0009747147	North America
North America|hCoV-19/USA/WI-GMF-19502/2020|EPI ISL 547817|B.1.361|USA|2020-09-09	North America|hCoV-19/USA/IL-UW-1481/2020|EPI ISL 541541|B.1.1.1|USA|2020-09-15	0.0010088647	North America
North America|hCoV-19/USA/WI-GMF-19596/2020|EPI ISL 547826|B.1.5|USA|2020-09-10	North America|hCoV-19/USA/IL-UW-1481/2020|EPI ISL 541541|B.1.1.1|USA|2020-09-15	0.0007055624	North America
North America|hCoV-19/USA/FL-BPHL-1565/2020|EPI ISL 568663|B.1|USA|2020-09-10	North America|hCoV-19/USA/IL-UW-1481/2020|EPI ISL 541541|B.1.1.1|USA|2020-09-15	0.0010103304	North America
North America|hCoV-19/USA/WI-UW-1422/2020|EPI ISL 541555|B.1.361|USA|2020-09-11	North America|hCoV-19/USA/IL-UW-1481/2020|EPI ISL 541541|B.1.1.1|USA|2020-09-15	0.0010420285	North America
North America|hCoV-19/USA/WI-UW-1424/2020|EPI ISL 541557|B.1|USA|2020-09-11	North America|hCoV-19/USA/IL-UW-1481/2020|EPI ISL 541541|B.1.1.1|USA|2020-09-15	0.0008517208	North America
North America|hCoV-19/USA/FL-BPHL-1496/2020|EPI ISL 568594|B.1.3|USA|2020-09-11	North America|hCoV-19/USA/IL-UW-1481/2020|EPI ISL 541541|B.1.1.1|USA|2020-09-15	0.0010014474	North America
North America|hCoV-19/USA/IL-UW-1439/2020|EPI ISL 541540|B.1|USA|2020-09-12	North America|hCoV-19/USA/IL-UW-1481/2020|EPI ISL 541541|B.1.1.1|USA|2020-09-15	0.0010182390	North America
North America|hCoV-19/USA/MD-MDH-0205/2020|EPI ISL 560818|B.1|USA|2020-09-14	North America|hCoV-19/USA/IL-UW-1481/2020|EPI ISL 541541|B.1.1.1|USA|2020-09-15	0.0010084093	North America
North America|hCoV-19/USA/FL-BPHL-1566/2020|EPI ISL 568664|B.1.1|USA|2020-09-14	North America|hCoV-19/USA/IL-UW-1481/2020|EPI ISL 541541|B.1.1.1|USA|2020-09-15	0.0008064804	North America
North America|hCoV-19/USA/FL-BPHL-1569/2020|EPI ISL 568667|B.1.361|USA|2020-09-14	North America|hCoV-19/USA/IL-UW-1481/2020|EPI ISL 541541|B.1.1.1|USA|2020-09-15	0.0009747147	North America
North America|hCoV-19/USA/IL-UW-1488/2020|EPI ISL 541543|B.1|USA|2020-09-14	North America|hCoV-19/USA/IL-UW-1481/2020|EPI ISL 541541|B.1.1.1|USA|2020-09-15	0.0011428465	North America
North America|hCoV-19/USA/WI-GMF-20228/2020|EPI ISL 547858|B.1.1|USA|2020-09-14	North America|hCoV-19/USA/IL-UW-1481/2020|EPI ISL 541541|B.1.1.1|USA|2020-09-15	0.0008401962	North America
North America|hCoV-19/USA/IL-UW-1521/2020|EPI ISL 541548|B.1.3|USA|2020-09-14	North America|hCoV-19/USA/IL-UW-1481/2020|EPI ISL 541541|B.1.1.1|USA|2020-09-15	0.0010419832	North America
North America|hCoV-19/USA/FL-BPHL-1570/2020|EPI ISL 568668|B.1.1|USA|2020-09-14	North America|hCoV-19/USA/IL-UW-1481/2020|EPI ISL 541541|B.1.1.1|USA|2020-09-15	0.0007758479	North America
North America|hCoV-19/USA/FL-BPHL-1571/2020|EPI ISL 568669|B.1.1|USA|2020-09-14	North America|hCoV-19/USA/IL-UW-1481/2020|EPI ISL 541541|B.1.1.1|USA|2020-09-15	0.0008131190	North America
North America|hCoV-19/USA/FL-BPHL-1575/2020|EPI ISL 568673|B.1.3|USA|2020-09-14	North America|hCoV-19/USA/IL-UW-1481/2020|EPI ISL 541541|B.1.1.1|USA|2020-09-15	0.0010536915	North America
North America|hCoV-19/USA/WA1/2020|EPI ISL 404895|A|USA|2020-01-19	North America|hCoV-19/USA/MD-MDH-0204/2020|EPI ISL 560817|B.1.3|USA|2020-09-15	0.0006047893	North America
North America|hCoV-19/USA/IL1/2020|EPI ISL 404253|A|USA|2020-01-21	North America|hCoV-19/USA/MD-MDH-0204/2020|EPI ISL 560817|B.1.3|USA|2020-09-15	0.0005040961	North America
North America|hCoV-19/USA/AZ1/2020|EPI ISL 406223|A|USA|2020-01-22	North America|hCoV-19/USA/MD-MDH-0204/2020|EPI ISL 560817|B.1.3|USA|2020-09-15	0.0006384312	North America
North America|hCoV-19/USA/CA2/2020|EPI ISL 406036|B|USA|2020-01-22	North America|hCoV-19/USA/MD-MDH-0204/2020|EPI ISL 560817|B.1.3|USA|2020-09-15	0.0005712049	North America
North America|hCoV-19/Canada/ON ON-VIDO-01-2/2020|EPI ISL 425177|B|Canada|2020-01-23	North America|hCoV-19/USA/MD-MDH-0204/2020|EPI ISL 560817|B.1.3|USA|2020-09-15	0.0005711957	North America
North America|hCoV-19/Canada/ON VIDO-01/2020|EPI ISL 413015|B|Canada|2020-01-23	North America|hCoV-19/USA/MD-MDH-0204/2020|EPI ISL 560817|B.1.3|USA|2020-09-15	0.0006049906	North America
North America|hCoV-19/USA/CA-CDC-1/2020|EPI ISL 406034|A|USA|2020-01-23	North America|hCoV-19/USA/MD-MDH-0204/2020|EPI ISL 560817|B.1.3|USA|2020-09-15	0.0007393375	North America
North America|hCoV-19/USA/WA1-A12/2020|EPI ISL 407214|A|USA|2020-01-25	North America|hCoV-19/USA/MD-MDH-0204/2020|EPI ISL 560817|B.1.3|USA|2020-09-15	0.0006047893	North America
North America|hCoV-19/USA/CA-CDC-6/2020|EPI ISL 410044|B|USA|2020-01-27	North America|hCoV-19/USA/MD-MDH-0204/2020|EPI ISL 560817|B.1.3|USA|2020-09-15	0.0005043672	North America
North America|hCoV-19/USA/CA-CDC-5/2020|EPI ISL 408010|B|USA|2020-01-29	North America|hCoV-19/USA/MD-MDH-0204/2020|EPI ISL 560817|B.1.3|USA|2020-09-15	0.0005711783	North America
North America|hCoV-19/USA/CA-CDC-3/2020|EPI ISL 408008|B|USA|2020-01-29	North America|hCoV-19/USA/MD-MDH-0204/2020|EPI ISL 560817|B.1.3|USA|2020-09-15	0.0006048260	North America
North America|hCoV-19/USA/MA1/2020|EPI ISL 409067|B|USA|2020-01-29	North America|hCoV-19/USA/MD-MDH-0204/2020|EPI ISL 560817|B.1.3|USA|2020-09-15	0.0006384721	North America
North America|hCoV-19/USA/WI1/2020|EPI ISL 408670|B|USA|2020-01-31	North America|hCoV-19/USA/MD-MDH-0204/2020|EPI ISL 560817|B.1.3|USA|2020-09-15	0.0005376230	North America
North America|hCoV-19/Canada/ON-PHL-2445/2020|EPI ISL 413014|B|Canada|2020-01	North America|hCoV-19/USA/MD-MDH-0204/2020|EPI ISL 560817|B.1.3|USA|2020-09-15	0.0005711957	North America
North America|hCoV-19/USA/CA-CDC-7/2020|EPI ISL 411954|A|USA|2020-02-06	North America|hCoV-19/USA/MD-MDH-0204/2020|EPI ISL 560817|B.1.3|USA|2020-09-15	0.0006384403	North America
North America|hCoV-19/USA/CA-CDC-8/2020|EPI ISL 411955|B|USA|2020-02-10	North America|hCoV-19/USA/MD-MDH-0204/2020|EPI ISL 560817|B.1.3|USA|2020-09-15	0.0005375851	North America
North America|hCoV-19/USA/TX1/2020|EPI ISL 411956|A|USA|2020-02-11	North America|hCoV-19/USA/MD-MDH-0204/2020|EPI ISL 560817|B.1.3|USA|2020-09-15	0.0007393151	North America
North America|hCoV-19/Canada/BC 37 0-2/2020|EPI ISL 412965|B.4|Canada|2020-02-16	North America|hCoV-19/USA/MD-MDH-0204/2020|EPI ISL 560817|B.1.3|USA|2020-09-15	0.0006443164	North America
North America|hCoV-19/USA/CruiseA-9/2020|EPI ISL 413614|B|USA|2020-02-17	North America|hCoV-19/USA/MD-MDH-0204/2020|EPI ISL 560817|B.1.3|USA|2020-09-15	0.0005375935	North America
North America|hCoV-19/USA/CruiseA-11/2020|EPI ISL 413616|B|USA|2020-02-17	North America|hCoV-19/USA/MD-MDH-0204/2020|EPI ISL 560817|B.1.3|USA|2020-09-15	0.0005712049	North America
North America|hCoV-19/USA/CruiseA-8/2020|EPI ISL 413613|B|USA|2020-02-17	North America|hCoV-19/USA/MD-MDH-0204/2020|EPI ISL 560817|B.1.3|USA|2020-09-15	0.0005712049	North America
North America|hCoV-19/USA/CruiseA-7/2020|EPI ISL 413612|B|USA|2020-02-17	North America|hCoV-19/USA/MD-MDH-0204/2020|EPI ISL 560817|B.1.3|USA|2020-09-15	0.0006384506	North America
North America|hCoV-19/USA/CruiseA-10/2020|EPI ISL 413615|B|USA|2020-02-17	North America|hCoV-19/USA/MD-MDH-0204/2020|EPI ISL 560817|B.1.3|USA|2020-09-15	0.0005712313	North America
North America|hCoV-19/USA/CruiseA-1/2020|EPI ISL 413606|B|USA|2020-02-17	North America|hCoV-19/USA/MD-MDH-0204/2020|EPI ISL 560817|B.1.3|USA|2020-09-15	0.0006048454	North America
North America|hCoV-19/USA/CruiseA-24/2020|EPI ISL 414483|B|USA|2020-02-17	North America|hCoV-19/USA/MD-MDH-0204/2020|EPI ISL 560817|B.1.3|USA|2020-09-15	0.0006385896	North America
North America|hCoV-19/Panama/328723/2020|EPI ISL 496609|A.2|Panama|2020-02-17	North America|hCoV-19/USA/MD-MDH-0204/2020|EPI ISL 560817|B.1.3|USA|2020-09-15	0.0007216052	North America
North America|hCoV-19/USA/CruiseA-3/2020|EPI ISL 413608|B|USA|2020-02-18	North America|hCoV-19/USA/MD-MDH-0204/2020|EPI ISL 560817|B.1.3|USA|2020-09-15	0.0005375937	North America
North America|hCoV-19/USA/CruiseA-2/2020|EPI ISL 413607|B|USA|2020-02-18	North America|hCoV-19/USA/MD-MDH-0204/2020|EPI ISL 560817|B.1.3|USA|2020-09-15	0.0006048454	North America
North America|hCoV-19/USA/CruiseA-23/2020|EPI ISL 414482|B|USA|2020-02-18	North America|hCoV-19/USA/MD-MDH-0204/2020|EPI ISL 560817|B.1.3|USA|2020-09-15	0.0007057848	North America
North America|hCoV-19/USA/CruiseA-13/2020|EPI ISL 413618|B|USA|2020-02-20	North America|hCoV-19/USA/MD-MDH-0204/2020|EPI ISL 560817|B.1.3|USA|2020-09-15	0.0005375937	North America
North America|hCoV-19/USA/CruiseA-12/2020|EPI ISL 413617|B|USA|2020-02-20	North America|hCoV-19/USA/MD-MDH-0204/2020|EPI ISL 560817|B.1.3|USA|2020-09-15	0.0005712049	North America
North America|hCoV-19/Canada/BC 69243/2020|EPI ISL 415577|B.4|Canada|2020-02-20	North America|hCoV-19/USA/MD-MDH-0204/2020|EPI ISL 560817|B.1.3|USA|2020-09-15	0.0007535279	North America
North America|hCoV-19/USA/CruiseA-5/2020|EPI ISL 413610|B|USA|2020-02-21	North America|hCoV-19/USA/MD-MDH-0204/2020|EPI ISL 560817|B.1.3|USA|2020-09-15	0.0005375937	North America
North America|hCoV-19/USA/CruiseA-6/2020|EPI ISL 413611|B|USA|2020-02-21	North America|hCoV-19/USA/MD-MDH-0204/2020|EPI ISL 560817|B.1.3|USA|2020-09-15	0.0006048357	North America
North America|hCoV-19/USA/CruiseA-21/2020|EPI ISL 414480|B|USA|2020-02-21	North America|hCoV-19/USA/MD-MDH-0204/2020|EPI ISL 560817|B.1.3|USA|2020-09-15	0.0006384904	North America
North America|hCoV-19/Panama/328719/2020|EPI ISL 496607|A.2|Panama|2020-02-22	North America|hCoV-19/USA/MD-MDH-0204/2020|EPI ISL 560817|B.1.3|USA|2020-09-15	0.0007188632	North America
North America|hCoV-19/USA/CA-CDC-9/2020|EPI ISL 412862|B|USA|2020-02-23	North America|hCoV-19/USA/MD-MDH-0204/2020|EPI ISL 560817|B.1.3|USA|2020-09-15	0.0005375688	North America
North America|hCoV-19/USA/CruiseA-17/2020|EPI ISL 413622|B|USA|2020-02-24	North America|hCoV-19/USA/MD-MDH-0204/2020|EPI ISL 560817|B.1.3|USA|2020-09-15	0.0006048733	North America
North America|hCoV-19/USA/CruiseA-18/2020|EPI ISL 413623|B|USA|2020-02-24	North America|hCoV-19/USA/MD-MDH-0204/2020|EPI ISL 560817|B.1.3|USA|2020-09-15	0.0005715193	North America
North America|hCoV-19/USA/CruiseA-26/2020|EPI ISL 414485|B|USA|2020-02-24	North America|hCoV-19/USA/MD-MDH-0204/2020|EPI ISL 560817|B.1.3|USA|2020-09-15	0.0005376659	North America
North America|hCoV-19/USA/CruiseA-14/2020|EPI ISL 413619|B|USA|2020-02-25	North America|hCoV-19/USA/MD-MDH-0204/2020|EPI ISL 560817|B.1.3|USA|2020-09-15	0.0006720465	North America
North America|hCoV-19/USA/CA-CDC-2602/2020|EPI ISL 419554|B|USA|2020-02-26	North America|hCoV-19/USA/MD-MDH-0204/2020|EPI ISL 560817|B.1.3|USA|2020-09-15	0.0005375937	North America
North America|hCoV-19/Canada/ON SHSC-01/2020|EPI ISL 450747|B.4|Canada|2020-02-26	North America|hCoV-19/USA/MD-MDH-0204/2020|EPI ISL 560817|B.1.3|USA|2020-09-15	0.0006793590	North America
North America|hCoV-19/USA/OR 2656/2020|EPI ISL 419558|B|USA|2020-02-27	North America|hCoV-19/USA/MD-MDH-0204/2020|EPI ISL 560817|B.1.3|USA|2020-09-15	0.0006048454	North America
North America|hCoV-19/Mexico/CMX-InDRE-01/2020|EPI ISL 412972|B.1.1|Mexico|2020-02-27	North America|hCoV-19/USA/MD-MDH-0204/2020|EPI ISL 560817|B.1.3|USA|2020-09-15	0.0004703898	North America
North America|hCoV-19/USA/CA-CDPH-UC2/2020|EPI ISL 413558|B|USA|2020-02-27	North America|hCoV-19/USA/MD-MDH-0204/2020|EPI ISL 560817|B.1.3|USA|2020-09-15	0.0006721538	North America
North America|hCoV-19/USA/CA-CDPH-UC3/2020|EPI ISL 413559|B|USA|2020-02-27	North America|hCoV-19/USA/MD-MDH-0204/2020|EPI ISL 560817|B.1.3|USA|2020-09-15	0.0005712552	North America
North America|hCoV-19/USA/CA-CDPH017/2020|EPI ISL 515910|B|USA|2020-02-27	North America|hCoV-19/USA/MD-MDH-0204/2020|EPI ISL 560817|B.1.3|USA|2020-09-15	0.0005715241	North America
North America|hCoV-19/USA/CA-CDPH-UC4/2020|EPI ISL 413561|B|USA|2020-02-27	North America|hCoV-19/USA/MD-MDH-0204/2020|EPI ISL 560817|B.1.3|USA|2020-09-15	0.0005379121	North America
North America|hCoV-19/Canada/BC 13297/2020|EPI ISL 415578|B.4|Canada|2020-02-27	North America|hCoV-19/USA/MD-MDH-0204/2020|EPI ISL 560817|B.1.3|USA|2020-09-15	0.0007466247	North America
North America|hCoV-19/Mexico/CMX-InDRE-07/2020|EPI ISL 452139|B.1.1|Mexico|2020-02-28	North America|hCoV-19/USA/MD-MDH-0204/2020|EPI ISL 560817|B.1.3|USA|2020-09-15	0.0004703898	North America
North America|hCoV-19/USA/FL 5125/2020|EPI ISL 419559|B.1.1|USA|2020-02-28	North America|hCoV-19/USA/MD-MDH-0204/2020|EPI ISL 560817|B.1.3|USA|2020-09-15	0.0005039993	North America
North America|hCoV-19/USA/RI 0520/2020|EPI ISL 419553|B.1.5|USA|2020-02-28	North America|hCoV-19/USA/MD-MDH-0204/2020|EPI ISL 560817|B.1.3|USA|2020-09-15	0.0004703538	North America
North America|hCoV-19/USA/CA-UCLA-260/2020|EPI ISL 537558|B.4|USA|2020-02-28	North America|hCoV-19/USA/MD-MDH-0204/2020|EPI ISL 560817|B.1.3|USA|2020-09-15	0.0007057498	North America
North America|hCoV-19/Panama/328709/2020|EPI ISL 496605|A.2|Panama|2020-02-28	North America|hCoV-19/USA/MD-MDH-0204/2020|EPI ISL 560817|B.1.3|USA|2020-09-15	0.0007538170	North America
North America|hCoV-19/USA/CA-CDPH016/2020|EPI ISL 515909|B|USA|2020-02-28	North America|hCoV-19/USA/MD-MDH-0204/2020|EPI ISL 560817|B.1.3|USA|2020-09-15	0.0005383830	North America
North America|hCoV-19/Canada/BC 17397/2020|EPI ISL 415580|B.4|Canada|2020-02-28	North America|hCoV-19/USA/MD-MDH-0204/2020|EPI ISL 560817|B.1.3|USA|2020-09-15	0.0007465362	North America
North America|hCoV-19/USA/CA-SCCPHD-UC102/2020|EPI ISL 435581|B|USA|2020-02-28	North America|hCoV-19/USA/MD-MDH-0204/2020|EPI ISL 560817|B.1.3|USA|2020-09-15	0.0005819414	North America
North America|hCoV-19/USA/CA-SCCPHD-UC103/2020|EPI ISL 435582|B|USA|2020-02-28	North America|hCoV-19/USA/MD-MDH-0204/2020|EPI ISL 560817|B.1.3|USA|2020-09-15	0.0005479610	North America
North America|hCoV-19/USA/GA 2741/2020|EPI ISL 419556|B.1.1|USA|2020-02-29	North America|hCoV-19/USA/MD-MDH-0204/2020|EPI ISL 560817|B.1.3|USA|2020-09-15	0.0005040227	North America
North America|hCoV-19/USA/NY-Wadsworth-10131-01/2020|EPI ISL 525575|B.4|USA|2020-02-29	North America|hCoV-19/USA/MD-MDH-0204/2020|EPI ISL 560817|B.1.3|USA|2020-09-15	0.0007393719	North America
North America|hCoV-19/USA/NH 0004/2020|EPI ISL 420791|B.1.356|USA|2020-02-29	North America|hCoV-19/USA/MD-MDH-0204/2020|EPI ISL 560817|B.1.3|USA|2020-09-15	0.0003695130	North America
North America|hCoV-19/USA/CA-SCCPHD-UC104/2020|EPI ISL 435583|B.1.255|USA|2020-02-29	North America|hCoV-19/USA/MD-MDH-0204/2020|EPI ISL 560817|B.1.3|USA|2020-09-15	0.0003696124	North America
North America|hCoV-19/USA/CA-SCCPHD-UC108/2020|EPI ISL 435587|B|USA|2020-02-29	North America|hCoV-19/USA/MD-MDH-0204/2020|EPI ISL 560817|B.1.3|USA|2020-09-15	0.0005718389	North America
North America|hCoV-19/USA/NY1-PV08001/2020|EPI ISL 414476|B.4|USA|2020-02-29	North America|hCoV-19/USA/MD-MDH-0204/2020|EPI ISL 560817|B.1.3|USA|2020-09-15	0.0007068664	North America
North America|hCoV-19/USA/TX 2039/2020|EPI ISL 420796|B|USA|2020-02-29	North America|hCoV-19/USA/MD-MDH-0204/2020|EPI ISL 560817|B.1.3|USA|2020-09-15	0.0006050207	North America
North America|hCoV-19/USA/CA-SCCPHD-UC14/2020|EPI ISL 417318|B|USA|2020-02-29	North America|hCoV-19/USA/MD-MDH-0204/2020|EPI ISL 560817|B.1.3|USA|2020-09-15	0.0005396613	North America
North America|hCoV-19/USA/CA-SCCPHD-UC105/2020|EPI ISL 435584|B.1.255|USA|2020-02-29	North America|hCoV-19/USA/MD-MDH-0204/2020|EPI ISL 560817|B.1.3|USA|2020-09-15	0.0003820273	North America
North America|hCoV-19/Canada/ON-PHL-5472/2020|EPI ISL 418325|B.4|Canada|2020-02	North America|hCoV-19/USA/MD-MDH-0204/2020|EPI ISL 560817|B.1.3|USA|2020-09-15	0.0006722766	North America
North America|hCoV-19/Canada/BC 25367465/2020|EPI ISL 463220|B.1.5|Canada|2020-02	North America|hCoV-19/USA/MD-MDH-0204/2020|EPI ISL 560817|B.1.3|USA|2020-09-15	0.0004703538	North America
North America|hCoV-19/Canada/ON-PHL-8751/2020|EPI ISL 418345|B.1.255|Canada|2020-02	North America|hCoV-19/USA/MD-MDH-0204/2020|EPI ISL 560817|B.1.3|USA|2020-09-15	0.0003695130	North America
North America|hCoV-19/Canada/ON-PHL-2259/2020|EPI ISL 418344|B.1.255|Canada|2020-02	North America|hCoV-19/USA/MD-MDH-0204/2020|EPI ISL 560817|B.1.3|USA|2020-09-15	0.0003697615	North America
North America|hCoV-19/Canada/ON-PHL-2273/2020|EPI ISL 418383|B.4|Canada|2020-02	North America|hCoV-19/USA/MD-MDH-0204/2020|EPI ISL 560817|B.1.3|USA|2020-09-15	0.0007781217	North America
North America|hCoV-19/Canada/ON-PHL-2294/2020|EPI ISL 418384|B.4|Canada|2020-02	North America|hCoV-19/USA/MD-MDH-0204/2020|EPI ISL 560817|B.1.3|USA|2020-09-15	0.0006896828	North America
North America|hCoV-19/USA/RI 0556/2020|EPI ISL 420795|B.1|USA|2020-03-01	North America|hCoV-19/USA/MD-MDH-0204/2020|EPI ISL 560817|B.1.3|USA|2020-09-15	0.0004367480	North America
North America|hCoV-19/Belize/CDC-6846/2020|EPI ISL 509712|B.1.1|Belize|2020-03-01	North America|hCoV-19/USA/MD-MDH-0204/2020|EPI ISL 560817|B.1.3|USA|2020-09-15	0.0005376350	North America
North America|hCoV-19/Canada/BC 02421/2020|EPI ISL 415581|B.4|Canada|2020-03-01	North America|hCoV-19/USA/MD-MDH-0204/2020|EPI ISL 560817|B.1.3|USA|2020-09-15	0.0006720979	North America
North America|hCoV-19/Canada/QC-LSPQ-L00210314/2020|EPI ISL 535716|B.4|Canada|2020-03-01	North America|hCoV-19/USA/MD-MDH-0204/2020|EPI ISL 560817|B.1.3|USA|2020-09-15	0.0008066201	North America
North America|hCoV-19/USA/OR 5430/2020|EPI ISL 420794|B|USA|2020-03-01	North America|hCoV-19/USA/MD-MDH-0204/2020|EPI ISL 560817|B.1.3|USA|2020-09-15	0.0006048454	North America
North America|hCoV-19/USA/NY-SURV0144/2020|EPI ISL 436050|B|USA|2020-03-02	North America|hCoV-19/USA/MD-MDH-0204/2020|EPI ISL 560817|B.1.3|USA|2020-09-15	0.0006048357	North America
North America|hCoV-19/USA/NH 0008/2020|EPI ISL 420792|B.1.356|USA|2020-03-02	North America|hCoV-19/USA/MD-MDH-0204/2020|EPI ISL 560817|B.1.3|USA|2020-09-15	0.0003695130	North America
North America|hCoV-19/USA/NY 2929/2020|EPI ISL 420793|B.1|USA|2020-03-02	North America|hCoV-19/USA/MD-MDH-0204/2020|EPI ISL 560817|B.1.3|USA|2020-09-15	0.0003023166	North America
North America|hCoV-19/Canada/BC 41851/2020|EPI ISL 415584|A|Canada|2020-03-02	North America|hCoV-19/USA/MD-MDH-0204/2020|EPI ISL 560817|B.1.3|USA|2020-09-15	0.0006720894	North America
North America|hCoV-19/USA/FL 6318/2020|EPI ISL 420785|B.1.1|USA|2020-03-02	North America|hCoV-19/USA/MD-MDH-0204/2020|EPI ISL 560817|B.1.3|USA|2020-09-15	0.0004704056	North America
North America|hCoV-19/USA/GA 1299/2020|EPI ISL 420787|B.1.1|USA|2020-03-03	North America|hCoV-19/USA/MD-MDH-0204/2020|EPI ISL 560817|B.1.3|USA|2020-09-15	0.0005040226	North America
North America|hCoV-19/USA/NY-Wadsworth-10496-01/2020|EPI ISL 426025|B.1|USA|2020-03-03	North America|hCoV-19/USA/MD-MDH-0204/2020|EPI ISL 560817|B.1.3|USA|2020-09-15	0.0003359141	North America
North America|hCoV-19/Canada/BC 40860/2020|EPI ISL 415583|B|Canada|2020-03-03	North America|hCoV-19/USA/MD-MDH-0204/2020|EPI ISL 560817|B.1.3|USA|2020-09-15	0.0005039606	North America
North America|hCoV-19/USA/NY-Wadsworth-10528-01/2020|EPI ISL 426026|B.1|USA|2020-03-03	North America|hCoV-19/USA/MD-MDH-0204/2020|EPI ISL 560817|B.1.3|USA|2020-09-15	0.0003359297	North America
North America|hCoV-19/USA/NY-Wadsworth-10495-01/2020|EPI ISL 425224|B.1|USA|2020-03-03	North America|hCoV-19/USA/MD-MDH-0204/2020|EPI ISL 560817|B.1.3|USA|2020-09-15	0.0003023166	North America
North America|hCoV-19/USA/NY-Wadsworth-10690-01/2020|EPI ISL 426028|B.1|USA|2020-03-04	North America|hCoV-19/USA/MD-MDH-0204/2020|EPI ISL 560817|B.1.3|USA|2020-09-15	0.0004031506	North America
North America|hCoV-19/USA/NJ 3201/2020|EPI ISL 424901|B.1|USA|2020-03-04	North America|hCoV-19/USA/MD-MDH-0204/2020|EPI ISL 560817|B.1.3|USA|2020-09-15	0.0004367483	North America
North America|hCoV-19/USA/MD 0026/2020|EPI ISL 424869|B.1.255|USA|2020-03-04	North America|hCoV-19/USA/MD-MDH-0204/2020|EPI ISL 560817|B.1.3|USA|2020-09-15	0.0004031319	North America
North America|hCoV-19/USA/MA 9704/2020|EPI ISL 424911|B.1|USA|2020-03-04	North America|hCoV-19/USA/MD-MDH-0204/2020|EPI ISL 560817|B.1.3|USA|2020-09-15	0.0003695130	North America
North America|hCoV-19/USA/NY-Wadsworth-10683-01/2020|EPI ISL 426027|B.40|USA|2020-03-04	North America|hCoV-19/USA/MD-MDH-0204/2020|EPI ISL 560817|B.1.3|USA|2020-09-15	0.0007393719	North America
North America|hCoV-19/Canada/BC 8159203/2020|EPI ISL 418848|A|Canada|2020-03-05	North America|hCoV-19/USA/MD-MDH-0204/2020|EPI ISL 560817|B.1.3|USA|2020-09-15	0.0006384210	North America
North America|hCoV-19/USA/RI 0702/2020|EPI ISL 424887|B.1|USA|2020-03-05	North America|hCoV-19/USA/MD-MDH-0204/2020|EPI ISL 560817|B.1.3|USA|2020-09-15	0.0003023166	North America
North America|hCoV-19/USA/NE 6605/2020|EPI ISL 424874|B.3|USA|2020-03-05	North America|hCoV-19/USA/MD-MDH-0204/2020|EPI ISL 560817|B.1.3|USA|2020-09-15	0.0006048260	North America
North America|hCoV-19/USA/MA 1355/2020|EPI ISL 424913|B|USA|2020-03-05	North America|hCoV-19/USA/MD-MDH-0204/2020|EPI ISL 560817|B.1.3|USA|2020-09-15	0.0006048173	North America
North America|hCoV-19/USA/SC 3572/2020|EPI ISL 424905|B.1|USA|2020-03-05	North America|hCoV-19/USA/MD-MDH-0204/2020|EPI ISL 560817|B.1.3|USA|2020-09-15	0.0004367685	North America
North America|hCoV-19/USA/MA 3672/2020|EPI ISL 424844|B.1|USA|2020-03-06	North America|hCoV-19/USA/MD-MDH-0204/2020|EPI ISL 560817|B.1.3|USA|2020-09-15	0.0003695130	North America
North America|hCoV-19/USA/NY-Wadsworth-11244-01/2020|EPI ISL 525580|B.1|USA|2020-03-06	North America|hCoV-19/USA/MD-MDH-0204/2020|EPI ISL 560817|B.1.3|USA|2020-09-15	0.0003359243	North America
North America|hCoV-19/USA/NY-Wadsworth-11291-01/2020|EPI ISL 426044|B.1|USA|2020-03-06	North America|hCoV-19/USA/MD-MDH-0204/2020|EPI ISL 560817|B.1.3|USA|2020-09-15	0.0003359243	North America
North America|hCoV-19/USA/NY-Wadsworth-11202-01/2020|EPI ISL 426042|B.1|USA|2020-03-06	North America|hCoV-19/USA/MD-MDH-0204/2020|EPI ISL 560817|B.1.3|USA|2020-09-15	0.0004031132	North America
North America|hCoV-19/USA/MA 3653/2020|EPI ISL 424920|B.1|USA|2020-03-06	North America|hCoV-19/USA/MD-MDH-0204/2020|EPI ISL 560817|B.1.3|USA|2020-09-15	0.0004031132	North America
North America|hCoV-19/USA/NY-Wadsworth-11513-01/2020|EPI ISL 525582|B.1|USA|2020-03-07	North America|hCoV-19/USA/MD-MDH-0204/2020|EPI ISL 560817|B.1.3|USA|2020-09-15	0.0003023166	North America
North America|hCoV-19/USA/MA-MGH-00416/2020|EPI ISL 460353|B.1|USA|2020-03-07	North America|hCoV-19/USA/MD-MDH-0204/2020|EPI ISL 560817|B.1.3|USA|2020-09-15	0.0004031132	North America
North America|hCoV-19/Canada/BC 8718874/2020|EPI ISL 418852|A|Canada|2020-03-07	North America|hCoV-19/USA/MD-MDH-0204/2020|EPI ISL 560817|B.1.3|USA|2020-09-15	0.0006384210	North America
North America|hCoV-19/USA/MA-MGH-00417/2020|EPI ISL 460117|B.1|USA|2020-03-07	North America|hCoV-19/USA/MD-MDH-0204/2020|EPI ISL 560817|B.1.3|USA|2020-09-15	0.0004031132	North America
North America|hCoV-19/USA/IN 82003/2020|EPI ISL 426423|B.1|USA|2020-03-08	North America|hCoV-19/USA/MD-MDH-0204/2020|EPI ISL 560817|B.1.3|USA|2020-09-15	0.0004033979	North America
North America|hCoV-19/USA/OH 0023/2020|EPI ISL 424880|B.1|USA|2020-03-08	North America|hCoV-19/USA/MD-MDH-0204/2020|EPI ISL 560817|B.1.3|USA|2020-09-15	0.0003023167	North America
North America|hCoV-19/USA/IA 6394/2020|EPI ISL 424865|B.1|USA|2020-03-08	North America|hCoV-19/USA/MD-MDH-0204/2020|EPI ISL 560817|B.1.3|USA|2020-09-15	0.0004031318	North America
North America|hCoV-19/USA/MA-MGH-00444/2020|EPI ISL 460354|B.1|USA|2020-03-08	North America|hCoV-19/USA/MD-MDH-0204/2020|EPI ISL 560817|B.1.3|USA|2020-09-15	0.0004367351	North America
North America|hCoV-19/USA/NY-Wadsworth-11661-01/2020|EPI ISL 529034|B.1|USA|2020-03-08	North America|hCoV-19/USA/MD-MDH-0204/2020|EPI ISL 560817|B.1.3|USA|2020-09-15	0.0003359141	North America
North America|hCoV-19/USA/FL-CDC-2316/2020|EPI ISL 452132|B.1.255|USA|2020-03-09	North America|hCoV-19/USA/MD-MDH-0204/2020|EPI ISL 560817|B.1.3|USA|2020-09-15	0.0004031945	North America
North America|hCoV-19/USA/RI 0882/2020|EPI ISL 426435|B.1.265|USA|2020-03-09	North America|hCoV-19/USA/MD-MDH-0204/2020|EPI ISL 560817|B.1.3|USA|2020-09-15	0.0003359141	North America
North America|hCoV-19/Jamaica/JM-CDC-0869/2020|EPI ISL 450793|B.40|Jamaica|2020-03-09	North America|hCoV-19/USA/MD-MDH-0204/2020|EPI ISL 560817|B.1.3|USA|2020-09-15	0.0007057385	North America
North America|hCoV-19/USA/NY-SURV0444/2020|EPI ISL 436067|B.1|USA|2020-03-09	North America|hCoV-19/USA/MD-MDH-0204/2020|EPI ISL 560817|B.1.3|USA|2020-09-15	0.0003695130	North America
North America|hCoV-19/USA/LA-CDC-0499/2020|EPI ISL 452106|B.1.265|USA|2020-03-10	North America|hCoV-19/USA/MD-MDH-0204/2020|EPI ISL 560817|B.1.3|USA|2020-09-15	0.0003359141	North America
North America|hCoV-19/USA/CA-SCCPHD-UC155/2020|EPI ISL 435634|B|USA|2020-03-10	North America|hCoV-19/USA/MD-MDH-0204/2020|EPI ISL 560817|B.1.3|USA|2020-09-15	0.0005711957	North America
North America|hCoV-19/USA/NY-SURV0863/2020|EPI ISL 436075|B.1|USA|2020-03-10	North America|hCoV-19/USA/MD-MDH-0204/2020|EPI ISL 560817|B.1.3|USA|2020-09-15	0.0003359141	North America
North America|hCoV-19/USA/VA-DCLS-0530/2020|EPI ISL 485832|B.1|USA|2020-03-10	North America|hCoV-19/USA/MD-MDH-0204/2020|EPI ISL 560817|B.1.3|USA|2020-09-15	0.0003359297	North America
North America|hCoV-19/USA/WA-UW122/2020|EPI ISL 416660|B.1|USA|2020-03-10	North America|hCoV-19/USA/MD-MDH-0204/2020|EPI ISL 560817|B.1.3|USA|2020-09-15	0.0003023166	North America
North America|hCoV-19/Jamaica/JM-CDC-0078/2020|EPI ISL 450792|B|Jamaica|2020-03-11	North America|hCoV-19/USA/MD-MDH-0204/2020|EPI ISL 560817|B.1.3|USA|2020-09-15	0.0006721087	North America
North America|hCoV-19/USA/NY-Wadsworth-13245-01/2020|EPI ISL 525599|B.39|USA|2020-03-11	North America|hCoV-19/USA/MD-MDH-0204/2020|EPI ISL 560817|B.1.3|USA|2020-09-15	0.0007729829	North America
North America|hCoV-19/USA/MN-MDH-1274/2020|EPI ISL 482995|B.1.1|USA|2020-03-11	North America|hCoV-19/USA/MD-MDH-0204/2020|EPI ISL 560817|B.1.3|USA|2020-09-15	0.0005039993	North America
North America|hCoV-19/USA/CA-SCCPHD-UC158/2020|EPI ISL 435637|B|USA|2020-03-11	North America|hCoV-19/USA/MD-MDH-0204/2020|EPI ISL 560817|B.1.3|USA|2020-09-15	0.0006048173	North America
North America|hCoV-19/Canada/BC 6404889/2020|EPI ISL 418838|B.1.265|Canada|2020-03-12	North America|hCoV-19/USA/MD-MDH-0204/2020|EPI ISL 560817|B.1.3|USA|2020-09-15	0.0003359141	North America
North America|hCoV-19/USA/CA-SCCPHD-UC162/2020|EPI ISL 435641|B|USA|2020-03-12	North America|hCoV-19/USA/MD-MDH-0204/2020|EPI ISL 560817|B.1.3|USA|2020-09-15	0.0005712049	North America
North America|hCoV-19/USA/NY-WCMP2D04P/2020|EPI ISL 427528|B.1.5|USA|2020-03-12	North America|hCoV-19/USA/MD-MDH-0204/2020|EPI ISL 560817|B.1.3|USA|2020-09-15	0.0003695301	North America
North America|hCoV-19/USA/VA-DCLS-0548/2020|EPI ISL 485849|B.1.1|USA|2020-03-12	North America|hCoV-19/USA/MD-MDH-0204/2020|EPI ISL 560817|B.1.3|USA|2020-09-15	0.0005376101	North America
North America|hCoV-19/USA/VA-DCLS-0554/2020|EPI ISL 485855|B|USA|2020-03-13	North America|hCoV-19/USA/MD-MDH-0204/2020|EPI ISL 560817|B.1.3|USA|2020-09-15	0.0007057171	North America
North America|hCoV-19/USA/CA-QDX-110/2020|EPI ISL 468562|B.1.265|USA|2020-03-13	North America|hCoV-19/USA/MD-MDH-0204/2020|EPI ISL 560817|B.1.3|USA|2020-09-15	0.0003695130	North America
North America|hCoV-19/Canada/BC 9345042/2020|EPI ISL 418856|B.1.5|Canada|2020-03-13	North America|hCoV-19/USA/MD-MDH-0204/2020|EPI ISL 560817|B.1.3|USA|2020-09-15	0.0004367483	North America
North America|hCoV-19/USA/NY-WCMP5F01P/2020|EPI ISL 427540|B.1|USA|2020-03-13	North America|hCoV-19/USA/MD-MDH-0204/2020|EPI ISL 560817|B.1.3|USA|2020-09-15	0.0003695472	North America
North America|hCoV-19/Canada/NS 30/2020|EPI ISL 429812|B.1|Canada|2020-03-14	North America|hCoV-19/USA/MD-MDH-0204/2020|EPI ISL 560817|B.1.3|USA|2020-09-15	0.0003359141	North America
North America|hCoV-19/USA/MA-QDX-68/2020|EPI ISL 467864|B.1|USA|2020-03-14	North America|hCoV-19/USA/MD-MDH-0204/2020|EPI ISL 560817|B.1.3|USA|2020-09-15	0.0004367483	North America
North America|hCoV-19/USA/MN-QDX-967/2020|EPI ISL 571766|B.1.370|USA|2020-03-14	North America|hCoV-19/USA/MD-MDH-0204/2020|EPI ISL 560817|B.1.3|USA|2020-09-15	0.0003695130	North America
North America|hCoV-19/USA/MN-MDH-93/2020|EPI ISL 460074|B.1.1|USA|2020-03-14	North America|hCoV-19/USA/MD-MDH-0204/2020|EPI ISL 560817|B.1.3|USA|2020-09-15	0.0005376101	North America
North America|hCoV-19/USA/AZ-TG268917/2020|EPI ISL 426519|B.1|USA|2020-03-14	North America|hCoV-19/USA/MD-MDH-0204/2020|EPI ISL 560817|B.1.3|USA|2020-09-15	0.0003359141	North America
North America|hCoV-19/USA/NY-WCMP10A02P/2020|EPI ISL 427553|B.1.3|USA|2020-03-15	North America|hCoV-19/USA/MD-MDH-0204/2020|EPI ISL 560817|B.1.3|USA|2020-09-15	0.0004031255	North America
North America|hCoV-19/USA/MN-QDX-1024/2020|EPI ISL 571750|B.1.265|USA|2020-03-15	North America|hCoV-19/USA/MD-MDH-0204/2020|EPI ISL 560817|B.1.3|USA|2020-09-15	0.0004031132	North America
North America|hCoV-19/Mexico/CMX-INER-04/2020|EPI ISL 424626|B.1.201|Mexico|2020-03-15	North America|hCoV-19/USA/MD-MDH-0204/2020|EPI ISL 560817|B.1.3|USA|2020-09-15	0.0004703613	North America
North America|hCoV-19/USA/CA-QDX-33/2020|EPI ISL 467827|B.6|USA|2020-03-15	North America|hCoV-19/USA/MD-MDH-0204/2020|EPI ISL 560817|B.1.3|USA|2020-09-15	0.0007056957	North America
North America|hCoV-19/Costa Rica/01/2020|EPI ISL 434533|B.1|Costa Rica|2020-03-16	North America|hCoV-19/USA/MD-MDH-0204/2020|EPI ISL 560817|B.1.3|USA|2020-09-15	0.0004703755	North America
North America|hCoV-19/USA/NY-WCMP11B03P/2020|EPI ISL 427585|B.1.3|USA|2020-03-16	North America|hCoV-19/USA/MD-MDH-0204/2020|EPI ISL 560817|B.1.3|USA|2020-09-15	0.0003695354	North America
North America|hCoV-19/USA/MN-MDH-97/2020|EPI ISL 460077|B.1|USA|2020-03-16	North America|hCoV-19/USA/MD-MDH-0204/2020|EPI ISL 560817|B.1.3|USA|2020-09-15	0.0003359141	North America
North America|hCoV-19/Canada/ON MU-S26/2020|EPI ISL 463975|B.1|Canada|2020-03-16	North America|hCoV-19/USA/MD-MDH-0204/2020|EPI ISL 560817|B.1.3|USA|2020-09-15	0.0004367552	North America
North America|hCoV-19/USA/NY-SURV0183/2020|EPI ISL 436057|B.1|USA|2020-03-17	North America|hCoV-19/USA/MD-MDH-0204/2020|EPI ISL 560817|B.1.3|USA|2020-09-15	0.0003359141	North America
North America|hCoV-19/USA/AZ-TG269848/2020|EPI ISL 426527|B.1.5|USA|2020-03-17	North America|hCoV-19/USA/MD-MDH-0204/2020|EPI ISL 560817|B.1.3|USA|2020-09-15	0.0004031505	North America
North America|hCoV-19/USA/NY-QDX-865/2020|EPI ISL 571672|B.1|USA|2020-03-17	North America|hCoV-19/USA/MD-MDH-0204/2020|EPI ISL 560817|B.1.3|USA|2020-09-15	0.0003359141	North America
North America|hCoV-19/USA/AK-PHL011/2020|EPI ISL 431014|B|USA|2020-03-17	North America|hCoV-19/USA/MD-MDH-0204/2020|EPI ISL 560817|B.1.3|USA|2020-09-15	0.0007393376	North America
North America|hCoV-19/USA/MI-QDX-645/2020|EPI ISL 571370|B.1|USA|2020-03-18	North America|hCoV-19/USA/MD-MDH-0204/2020|EPI ISL 560817|B.1.3|USA|2020-09-15	0.0003359141	North America
North America|hCoV-19/USA/NY-NYUMC43/2020|EPI ISL 419704|B.1|USA|2020-03-18	North America|hCoV-19/USA/MD-MDH-0204/2020|EPI ISL 560817|B.1.3|USA|2020-09-15	0.0003695130	North America
North America|hCoV-19/USA/MI-QDX-638/2020|EPI ISL 571363|B.1|USA|2020-03-18	North America|hCoV-19/USA/MD-MDH-0204/2020|EPI ISL 560817|B.1.3|USA|2020-09-15	0.0003695130	North America
North America|hCoV-19/USA/NY-NYUMC223/2020|EPI ISL 427518|B.1|USA|2020-03-18	North America|hCoV-19/USA/MD-MDH-0204/2020|EPI ISL 560817|B.1.3|USA|2020-09-15	0.0003359297	North America
North America|hCoV-19/USA/AK-PHL013/2020|EPI ISL 431015|B.1|USA|2020-03-19	North America|hCoV-19/USA/MD-MDH-0204/2020|EPI ISL 560817|B.1.3|USA|2020-09-15	0.0004031319	North America
North America|hCoV-19/USA/WI-UW-172/2020|EPI ISL 428268|B|USA|2020-03-19	North America|hCoV-19/USA/MD-MDH-0204/2020|EPI ISL 560817|B.1.3|USA|2020-09-15	0.0005712049	North America
North America|hCoV-19/USA/IL-QDX-1108/2020|EPI ISL 571846|B.1.1|USA|2020-03-19	North America|hCoV-19/USA/MD-MDH-0204/2020|EPI ISL 560817|B.1.3|USA|2020-09-15	0.0005039993	North America
North America|hCoV-19/USA/ID-QDX-1094/2020|EPI ISL 571835|B.1.370|USA|2020-03-19	North America|hCoV-19/USA/MD-MDH-0204/2020|EPI ISL 560817|B.1.3|USA|2020-09-15	0.0004031132	North America
North America|hCoV-19/USA/MN-MDH-1281/2020|EPI ISL 483002|B.1.1.10|USA|2020-03-19	North America|hCoV-19/USA/MD-MDH-0204/2020|EPI ISL 560817|B.1.3|USA|2020-09-15	0.0006384996	North America
North America|hCoV-19/USA/WA-UW-1688/2020|EPI ISL 424192|B|USA|2020-03-20	North America|hCoV-19/USA/MD-MDH-0204/2020|EPI ISL 560817|B.1.3|USA|2020-09-15	0.0006385251	North America
North America|hCoV-19/Canada/QC-LSPQ-L00228954/2020|EPI ISL 535882|B.4|Canada|2020-03-20	North America|hCoV-19/USA/MD-MDH-0204/2020|EPI ISL 560817|B.1.3|USA|2020-09-15	0.0008403361	North America
North America|hCoV-19/USA/MI-QDX-710/2020|EPI ISL 571443|B.1|USA|2020-03-20	North America|hCoV-19/USA/MD-MDH-0204/2020|EPI ISL 560817|B.1.3|USA|2020-09-15	0.0003359141	North America
North America|hCoV-19/USA/ID-UW-1925/2020|EPI ISL 424321|B.1.370|USA|2020-03-20	North America|hCoV-19/USA/MD-MDH-0204/2020|EPI ISL 560817|B.1.3|USA|2020-09-15	0.0003695130	North America
North America|hCoV-19/USA/NY-NYUMC687/2020|EPI ISL 451402|B.1|USA|2020-03-21	North America|hCoV-19/USA/MD-MDH-0204/2020|EPI ISL 560817|B.1.3|USA|2020-09-15	0.0003695130	North America
North America|hCoV-19/USA/IL-NM0125/2020|EPI ISL 444607|B.1|USA|2020-03-21	North America|hCoV-19/USA/MD-MDH-0204/2020|EPI ISL 560817|B.1.3|USA|2020-09-15	0.0004367350	North America
North America|hCoV-19/USA/MI-QDX-299/2020|EPI ISL 571043|B.1|USA|2020-03-21	North America|hCoV-19/USA/MD-MDH-0204/2020|EPI ISL 560817|B.1.3|USA|2020-09-15	0.0003695301	North America
North America|hCoV-19/USA/TX-HMH0140/2020|EPI ISL 434839|B.1.370|USA|2020-03-21	North America|hCoV-19/USA/MD-MDH-0204/2020|EPI ISL 560817|B.1.3|USA|2020-09-15	0.0003695130	North America
North America|hCoV-19/Canada/QC-LSPQ-L00231296/2020|EPI ISL 535952|B.1|Canada|2020-03-22	North America|hCoV-19/USA/MD-MDH-0204/2020|EPI ISL 560817|B.1.3|USA|2020-09-15	0.0004031319	North America
North America|hCoV-19/USA/FL-QDX-912/2020|EPI ISL 571596|B.1|USA|2020-03-22	North America|hCoV-19/USA/MD-MDH-0204/2020|EPI ISL 560817|B.1.3|USA|2020-09-15	0.0004367483	North America
North America|hCoV-19/Canada/QC-LSPQ-L00232064/2020|EPI ISL 535971|B|Canada|2020-03-22	North America|hCoV-19/USA/MD-MDH-0204/2020|EPI ISL 560817|B.1.3|USA|2020-09-15	0.0006721087	North America
North America|hCoV-19/USA/MI-QDX-317/2020|EPI ISL 571061|B.1|USA|2020-03-22	North America|hCoV-19/USA/MD-MDH-0204/2020|EPI ISL 560817|B.1.3|USA|2020-09-15	0.0003359141	North America
North America|hCoV-19/USA/NY-QDX-798/2020|EPI ISL 571550|B.1.370|USA|2020-03-22	North America|hCoV-19/USA/MD-MDH-0204/2020|EPI ISL 560817|B.1.3|USA|2020-09-15	0.0003695130	North America
North America|hCoV-19/USA/MI-QDX-491/2020|EPI ISL 571225|B.1|USA|2020-03-23	North America|hCoV-19/USA/MD-MDH-0204/2020|EPI ISL 560817|B.1.3|USA|2020-09-15	0.0003695301	North America
North America|hCoV-19/USA/FL-BPHL-0693/2020|EPI ISL 509751|B.1|USA|2020-03-23	North America|hCoV-19/USA/MD-MDH-0204/2020|EPI ISL 560817|B.1.3|USA|2020-09-15	0.0004031133	North America
North America|hCoV-19/USA/MI-QDX-358/2020|EPI ISL 571101|B.1|USA|2020-03-23	North America|hCoV-19/USA/MD-MDH-0204/2020|EPI ISL 560817|B.1.3|USA|2020-09-15	0.0003359243	North America
North America|hCoV-19/USA/CA-QDX-939/2020|EPI ISL 571584|B.1|USA|2020-03-23	North America|hCoV-19/USA/MD-MDH-0204/2020|EPI ISL 560817|B.1.3|USA|2020-09-15	0.0003695130	North America
North America|hCoV-19/USA/MN-MDH-1291/2020|EPI ISL 483011|B.1|USA|2020-03-24	North America|hCoV-19/USA/MD-MDH-0204/2020|EPI ISL 560817|B.1.3|USA|2020-09-15	0.0003359297	North America
North America|hCoV-19/USA/PA-MGSC53-05/2020|EPI ISL 436501|B.1|USA|2020-03-24	North America|hCoV-19/USA/MD-MDH-0204/2020|EPI ISL 560817|B.1.3|USA|2020-09-15	0.0003359141	North America
North America|hCoV-19/USA/MD-HP00037/2020|EPI ISL 434587|B.1|USA|2020-03-24	North America|hCoV-19/USA/MD-MDH-0204/2020|EPI ISL 560817|B.1.3|USA|2020-09-15	0.0003359297	North America
North America|hCoV-19/USA/CA-CZB-59X002/2020|EPI ISL 450484|B|USA|2020-03-24	North America|hCoV-19/USA/MD-MDH-0204/2020|EPI ISL 560817|B.1.3|USA|2020-09-15	0.0005375688	North America
North America|hCoV-19/USA/MI-QDX-502/2020|EPI ISL 571236|B.1|USA|2020-03-24	North America|hCoV-19/USA/MD-MDH-0204/2020|EPI ISL 560817|B.1.3|USA|2020-09-15	0.0003695301	North America
North America|hCoV-19/USA/CA-CSMC19/2020|EPI ISL 475628|B.1|USA|2020-03-25	North America|hCoV-19/USA/MD-MDH-0204/2020|EPI ISL 560817|B.1.3|USA|2020-09-15	0.0003695354	North America
North America|hCoV-19/USA/TX-HMH0371/2020|EPI ISL 434962|B.1.5|USA|2020-03-25	North America|hCoV-19/USA/MD-MDH-0204/2020|EPI ISL 560817|B.1.3|USA|2020-09-15	0.0004031319	North America
North America|hCoV-19/USA/AZ-TG271591/2020|EPI ISL 426536|B.1.265|USA|2020-03-25	North America|hCoV-19/USA/MD-MDH-0204/2020|EPI ISL 560817|B.1.3|USA|2020-09-15	0.0003695130	North America
North America|hCoV-19/USA/OR-PROV-230/2020|EPI ISL 482465|B.1.255|USA|2020-03-25	North America|hCoV-19/USA/MD-MDH-0204/2020|EPI ISL 560817|B.1.3|USA|2020-09-15	0.0003695130	North America
North America|hCoV-19/USA/MI-MDHHS-SC21126/2020|EPI ISL 507902|B.1|USA|2020-03-26	North America|hCoV-19/USA/MD-MDH-0204/2020|EPI ISL 560817|B.1.3|USA|2020-09-15	0.0003695130	North America
North America|hCoV-19/USA/MN-MDH-1451/2020|EPI ISL 514670|B.1|USA|2020-03-26	North America|hCoV-19/USA/MD-MDH-0204/2020|EPI ISL 560817|B.1.3|USA|2020-09-15	0.0004367483	North America
North America|hCoV-19/USA/NY-NYUMC694/2020|EPI ISL 451409|B.1|USA|2020-03-26	North America|hCoV-19/USA/MD-MDH-0204/2020|EPI ISL 560817|B.1.3|USA|2020-09-15	0.0003359297	North America
North America|hCoV-19/USA/NY-Wadsworth-30593-01/2020|EPI ISL 525632|B.1.1|USA|2020-03-26	North America|hCoV-19/USA/MD-MDH-0204/2020|EPI ISL 560817|B.1.3|USA|2020-09-15	0.0005376263	North America
North America|hCoV-19/USA/PA-MGSC38-05/2020|EPI ISL 436486|B.1.255|USA|2020-03-26	North America|hCoV-19/USA/MD-MDH-0204/2020|EPI ISL 560817|B.1.3|USA|2020-09-15	0.0003695130	North America
North America|hCoV-19/USA/MA-MGH-00200/2020|EPI ISL 460410|B.1.255|USA|2020-03-27	North America|hCoV-19/USA/MD-MDH-0204/2020|EPI ISL 560817|B.1.3|USA|2020-09-15	0.0004367483	North America
North America|hCoV-19/Canada/Qc-L00240857/2020|EPI ISL 450306|B.1|Canada|2020-03-27	North America|hCoV-19/USA/MD-MDH-0204/2020|EPI ISL 560817|B.1.3|USA|2020-09-15	0.0004703613	North America
North America|hCoV-19/USA/OR-PROV-038/2020|EPI ISL 482320|B.3|USA|2020-03-27	North America|hCoV-19/USA/MD-MDH-0204/2020|EPI ISL 560817|B.1.3|USA|2020-09-15	0.0006384597	North America
North America|hCoV-19/USA/MA-MGH-00208/2020|EPI ISL 460108|B.1|USA|2020-03-27	North America|hCoV-19/USA/MD-MDH-0204/2020|EPI ISL 560817|B.1.3|USA|2020-09-15	0.0004367483	North America
North America|hCoV-19/Canada/Qc-L00240556/2020|EPI ISL 450302|B.1.147|Canada|2020-03-27	North America|hCoV-19/USA/MD-MDH-0204/2020|EPI ISL 560817|B.1.3|USA|2020-09-15	0.0004367350	North America
North America|hCoV-19/USA/TX-HMH0312/2020|EPI ISL 434928|B.1.265|USA|2020-03-28	North America|hCoV-19/USA/MD-MDH-0204/2020|EPI ISL 560817|B.1.3|USA|2020-09-15	0.0004031133	North America
North America|hCoV-19/USA/WI-UW-243/2020|EPI ISL 428339|B|USA|2020-03-28	North America|hCoV-19/USA/MD-MDH-0204/2020|EPI ISL 560817|B.1.3|USA|2020-09-15	0.0005375937	North America
North America|hCoV-19/USA/CA-CZB-1279/2020|EPI ISL 454637|B.1.5|USA|2020-03-28	North America|hCoV-19/USA/MD-MDH-0204/2020|EPI ISL 560817|B.1.3|USA|2020-09-15	0.0003695301	North America
North America|hCoV-19/Canada/QC-LSPQ-L00242051/2020|EPI ISL 536308|B.1|Canada|2020-03-28	North America|hCoV-19/USA/MD-MDH-0204/2020|EPI ISL 560817|B.1.3|USA|2020-09-15	0.0003696472	North America
North America|hCoV-19/USA/OR-PROV-224/2020|EPI ISL 482459|B.54|USA|2020-03-28	North America|hCoV-19/USA/MD-MDH-0204/2020|EPI ISL 560817|B.1.3|USA|2020-09-15	0.0006720776	North America
North America|hCoV-19/USA/ID-UW-4448/2020|EPI ISL 426074|B.1.370|USA|2020-03-29	North America|hCoV-19/USA/MD-MDH-0204/2020|EPI ISL 560817|B.1.3|USA|2020-09-15	0.0004703178	North America
North America|hCoV-19/USA/MN-MDH-277/2020|EPI ISL 450751|B.1.5|USA|2020-03-29	North America|hCoV-19/USA/MD-MDH-0204/2020|EPI ISL 560817|B.1.3|USA|2020-09-15	0.0004367483	North America
North America|hCoV-19/USA/WA-UW-2609/2020|EPI ISL 486006|B.1|USA|2020-03-29	North America|hCoV-19/USA/MD-MDH-0204/2020|EPI ISL 560817|B.1.3|USA|2020-09-15	0.0003695130	North America
North America|hCoV-19/USA/CA-UCLA-154/2020|EPI ISL 537493|A|USA|2020-03-29	North America|hCoV-19/USA/MD-MDH-0204/2020|EPI ISL 560817|B.1.3|USA|2020-09-15	0.0007729830	North America
North America|hCoV-19/Canada/QC-LSPQ-L00242235/2020|EPI ISL 536313|B.1|Canada|2020-03-29	North America|hCoV-19/USA/MD-MDH-0204/2020|EPI ISL 560817|B.1.3|USA|2020-09-15	0.0003695301	North America
North America|hCoV-19/USA/NY-NYUMC681/2020|EPI ISL 450398|B.1|USA|2020-03-30	North America|hCoV-19/USA/MD-MDH-0204/2020|EPI ISL 560817|B.1.3|USA|2020-09-15	0.0003695242	North America
North America|hCoV-19/USA/WI-UW-105/2020|EPI ISL 425162|B.1|USA|2020-03-30	North America|hCoV-19/USA/MD-MDH-0204/2020|EPI ISL 560817|B.1.3|USA|2020-09-15	0.0003359141	North America
North America|hCoV-19/USA/NY-NYUMC571/2020|EPI ISL 444688|B.1|USA|2020-03-30	North America|hCoV-19/USA/MD-MDH-0204/2020|EPI ISL 560817|B.1.3|USA|2020-09-15	0.0003695130	North America
North America|hCoV-19/USA/CT-UW-2469/2020|EPI ISL 485922|B.1.255|USA|2020-03-30	North America|hCoV-19/USA/MD-MDH-0204/2020|EPI ISL 560817|B.1.3|USA|2020-09-15	0.0004367148	North America
North America|hCoV-19/USA/NY-NYUMC586/2020|EPI ISL 444703|B.1|USA|2020-03-30	North America|hCoV-19/USA/MD-MDH-0204/2020|EPI ISL 560817|B.1.3|USA|2020-09-15	0.0004031628	North America
North America|hCoV-19/USA/PA-MGEL89/2020|EPI ISL 454372|B.1|USA|2020-03-31	North America|hCoV-19/USA/MD-MDH-0204/2020|EPI ISL 560817|B.1.3|USA|2020-09-15	0.0004031133	North America
North America|hCoV-19/USA/CT-UW-4251/2020|EPI ISL 427164|B.1|USA|2020-03-31	North America|hCoV-19/USA/MD-MDH-0204/2020|EPI ISL 560817|B.1.3|USA|2020-09-15	0.0004367615	North America
North America|hCoV-19/USA/TX-HMH0409/2020|EPI ISL 434995|B.1.265|USA|2020-03-31	North America|hCoV-19/USA/MD-MDH-0204/2020|EPI ISL 560817|B.1.3|USA|2020-09-15	0.0004031132	North America
North America|hCoV-19/USA/TX-HMH0384/2020|EPI ISL 434972|B.1.370|USA|2020-03-31	North America|hCoV-19/USA/MD-MDH-0204/2020|EPI ISL 560817|B.1.3|USA|2020-09-15	0.0004367281	North America
North America|hCoV-19/USA/LA-SR0275/2020|EPI ISL 445130|B.1.370|USA|2020-03-31	North America|hCoV-19/USA/MD-MDH-0204/2020|EPI ISL 560817|B.1.3|USA|2020-09-15	0.0004367149	North America
North America|hCoV-19/USA/NY-NYUMC164/2020|EPI ISL 426619|B.1|USA|2020-04-01	North America|hCoV-19/USA/MD-MDH-0204/2020|EPI ISL 560817|B.1.3|USA|2020-09-15	0.0003359297	North America
North America|hCoV-19/USA/NY-NYUMC173/2020|EPI ISL 427470|B.1|USA|2020-04-01	North America|hCoV-19/USA/MD-MDH-0204/2020|EPI ISL 560817|B.1.3|USA|2020-09-15	0.0004031255	North America
North America|hCoV-19/USA/CT-Yale-257/2020|EPI ISL 469183|B.1|USA|2020-04-01	North America|hCoV-19/USA/MD-MDH-0204/2020|EPI ISL 560817|B.1.3|USA|2020-09-15	0.0005375767	North America
North America|hCoV-19/USA/CT-UW-6274/2020|EPI ISL 570094|B.1.1|USA|2020-04-01	North America|hCoV-19/USA/MD-MDH-0204/2020|EPI ISL 560817|B.1.3|USA|2020-09-15	0.0006049375	North America
North America|hCoV-19/USA/CA-ALSR-1497/2020|EPI ISL 494622|B.1.370|USA|2020-04-01	North America|hCoV-19/USA/MD-MDH-0204/2020|EPI ISL 560817|B.1.3|USA|2020-09-15	0.0004703756	North America
North America|hCoV-19/USA/CT-UW-6573/2020|EPI ISL 437870|B.1|USA|2020-04-02	North America|hCoV-19/USA/MD-MDH-0204/2020|EPI ISL 560817|B.1.3|USA|2020-09-15	0.0003695130	North America
North America|hCoV-19/USA/PA-MGEL99/2020|EPI ISL 454379|B.1.3|USA|2020-04-02	North America|hCoV-19/USA/MD-MDH-0204/2020|EPI ISL 560817|B.1.3|USA|2020-09-15	0.0003695354	North America
North America|hCoV-19/USA/AZ-TG273316/2020|EPI ISL 426568|B.1|USA|2020-04-02	North America|hCoV-19/USA/MD-MDH-0204/2020|EPI ISL 560817|B.1.3|USA|2020-09-15	0.0004703538	North America
North America|hCoV-19/USA/FL-BPHL-0166/2020|EPI ISL 480817|B.1|USA|2020-04-02	North America|hCoV-19/USA/MD-MDH-0204/2020|EPI ISL 560817|B.1.3|USA|2020-09-15	0.0003359141	North America
North America|hCoV-19/USA/WA-S339/2020|EPI ISL 434099|B.1|USA|2020-04-02	North America|hCoV-19/USA/MD-MDH-0204/2020|EPI ISL 560817|B.1.3|USA|2020-09-15	0.0004704117	North America
North America|hCoV-19/USA/FL-AO2N/2020|EPI ISL 527381|B.1.1|USA|2020-04-03	North America|hCoV-19/USA/MD-MDH-0204/2020|EPI ISL 560817|B.1.3|USA|2020-09-15	0.0004708646	North America
North America|hCoV-19/USA/NY-NYUMC248/2020|EPI ISL 428762|B.1|USA|2020-04-03	North America|hCoV-19/USA/MD-MDH-0204/2020|EPI ISL 560817|B.1.3|USA|2020-09-15	0.0003359142	North America
North America|hCoV-19/USA/MA-MGH-00663/2020|EPI ISL 460377|B.1.356|USA|2020-04-03	North America|hCoV-19/USA/MD-MDH-0204/2020|EPI ISL 560817|B.1.3|USA|2020-09-15	0.0004031132	North America
North America|hCoV-19/Canada/ON-OICR-SLB2829/2020|EPI ISL 538355|B.1|Canada|2020-04-03	North America|hCoV-19/USA/MD-MDH-0204/2020|EPI ISL 560817|B.1.3|USA|2020-09-15	0.0003695130	North America
North America|hCoV-19/USA/ID-UW-6457/2020|EPI ISL 437833|B.1.370|USA|2020-04-03	North America|hCoV-19/USA/MD-MDH-0204/2020|EPI ISL 560817|B.1.3|USA|2020-09-15	0.0003695130	North America
North America|hCoV-19/USA/MD-MDH-0027/2020|EPI ISL 481273|B.40|USA|2020-04-04	North America|hCoV-19/USA/MD-MDH-0204/2020|EPI ISL 560817|B.1.3|USA|2020-09-15	0.0007393719	North America
North America|hCoV-19/USA/AK-PHL108/2020|EPI ISL 492059|B.1|USA|2020-04-04	North America|hCoV-19/USA/MD-MDH-0204/2020|EPI ISL 560817|B.1.3|USA|2020-09-15	0.0004031255	North America
North America|hCoV-19/USA/MN-MDH-1668/2020|EPI ISL 560755|B.40|USA|2020-04-04	North America|hCoV-19/USA/MD-MDH-0204/2020|EPI ISL 560817|B.1.3|USA|2020-09-15	0.0007393601	North America
North America|hCoV-19/USA/TX-HMH-466/2020|EPI ISL 543786|B.1.370|USA|2020-04-04	North America|hCoV-19/USA/MD-MDH-0204/2020|EPI ISL 560817|B.1.3|USA|2020-09-15	0.0004031255	North America
North America|hCoV-19/USA/CA-CSMC117/2020|EPI ISL 475593|B.1|USA|2020-04-04	North America|hCoV-19/USA/MD-MDH-0204/2020|EPI ISL 560817|B.1.3|USA|2020-09-15	0.0005375937	North America
North America|hCoV-19/USA/LA-SR0324/2020|EPI ISL 450178|B.1.265|USA|2020-04-05	North America|hCoV-19/USA/MD-MDH-0204/2020|EPI ISL 560817|B.1.3|USA|2020-09-15	0.0003359141	North America
North America|hCoV-19/USA/NY-NYUMC253/2020|EPI ISL 428767|B.1|USA|2020-04-05	North America|hCoV-19/USA/MD-MDH-0204/2020|EPI ISL 560817|B.1.3|USA|2020-09-15	0.0004703538	North America
North America|hCoV-19/USA/NY-Wadsworth-38698-01/2020|EPI ISL 525653|B.1|USA|2020-04-05	North America|hCoV-19/USA/MD-MDH-0204/2020|EPI ISL 560817|B.1.3|USA|2020-09-15	0.0004703681	North America
North America|hCoV-19/USA/NY-NYUMC236/2020|EPI ISL 427635|B.1|USA|2020-04-05	North America|hCoV-19/USA/MD-MDH-0204/2020|EPI ISL 560817|B.1.3|USA|2020-09-15	0.0003695130	North America
North America|hCoV-19/USA/CA-CSMC118/2020|EPI ISL 475594|B.1|USA|2020-04-05	North America|hCoV-19/USA/MD-MDH-0204/2020|EPI ISL 560817|B.1.3|USA|2020-09-15	0.0003359243	North America
North America|hCoV-19/USA/NY-NYUMC264/2020|EPI ISL 428778|B.1.3|USA|2020-04-06	North America|hCoV-19/USA/MD-MDH-0204/2020|EPI ISL 560817|B.1.3|USA|2020-09-15	0.0003695242	North America
North America|hCoV-19/USA/CA-ALSR-1147/2020|EPI ISL 494392|B.1.98|USA|2020-04-06	North America|hCoV-19/USA/MD-MDH-0204/2020|EPI ISL 560817|B.1.3|USA|2020-09-15	0.0004703395	North America
North America|hCoV-19/USA/NY-NYUMC272/2020|EPI ISL 428786|B.1|USA|2020-04-06	North America|hCoV-19/USA/MD-MDH-0204/2020|EPI ISL 560817|B.1.3|USA|2020-09-15	0.0003695130	North America
North America|hCoV-19/USA/CT-UW-5073/2020|EPI ISL 429645|B.1.255|USA|2020-04-06	North America|hCoV-19/USA/MD-MDH-0204/2020|EPI ISL 560817|B.1.3|USA|2020-09-15	0.0004031132	North America
North America|hCoV-19/USA/MA-MGH-00696/2020|EPI ISL 460422|A.2|USA|2020-04-06	North America|hCoV-19/USA/MD-MDH-0204/2020|EPI ISL 560817|B.1.3|USA|2020-09-15	0.0009411328	North America
North America|hCoV-19/USA/UT-01578/2020|EPI ISL 449824|B.1.5|USA|2020-04-07	North America|hCoV-19/USA/MD-MDH-0204/2020|EPI ISL 560817|B.1.3|USA|2020-09-15	0.0003695301	North America
North America|hCoV-19/USA/NV-NSPHL-A0070/2020|EPI ISL 515350|B.1|USA|2020-04-07	North America|hCoV-19/USA/MD-MDH-0204/2020|EPI ISL 560817|B.1.3|USA|2020-09-15	0.0003359141	North America
North America|hCoV-19/USA/CA-ALSR-0521-IPL/2020|EPI ISL 483199|B.1|USA|2020-04-07	North America|hCoV-19/USA/MD-MDH-0204/2020|EPI ISL 560817|B.1.3|USA|2020-09-15	0.0003359243	North America
North America|hCoV-19/USA/NY-NYUMC333/2020|EPI ISL 430360|B.1|USA|2020-04-07	North America|hCoV-19/USA/MD-MDH-0204/2020|EPI ISL 560817|B.1.3|USA|2020-09-15	0.0004367350	North America
North America|hCoV-19/USA/NY-NYUMC345/2020|EPI ISL 430372|B.1.3|USA|2020-04-07	North America|hCoV-19/USA/MD-MDH-0204/2020|EPI ISL 560817|B.1.3|USA|2020-09-15	0.0003023166	North America
North America|hCoV-19/USA/CO-CSU-C2980-2/2020|EPI ISL 527411|B.1|USA|2020-04-08	North America|hCoV-19/USA/MD-MDH-0204/2020|EPI ISL 560817|B.1.3|USA|2020-09-15	0.0004703321	North America
North America|hCoV-19/USA/CA-CZB-1343/2020|EPI ISL 468361|B|USA|2020-04-08	North America|hCoV-19/USA/MD-MDH-0204/2020|EPI ISL 560817|B.1.3|USA|2020-09-15	0.0006384403	North America
North America|hCoV-19/USA/MN-MDH-387/2020|EPI ISL 437367|B.40|USA|2020-04-08	North America|hCoV-19/USA/MD-MDH-0204/2020|EPI ISL 560817|B.1.3|USA|2020-09-15	0.0007729953	North America
North America|hCoV-19/USA/NY-NYU-VC-022/2020|EPI ISL 479674|B.1.3|USA|2020-04-08	North America|hCoV-19/USA/MD-MDH-0204/2020|EPI ISL 560817|B.1.3|USA|2020-09-15	0.0003695242	North America
North America|hCoV-19/USA/CT-UW-6780/2020|EPI ISL 570145|B.1|USA|2020-04-09	North America|hCoV-19/USA/MD-MDH-0204/2020|EPI ISL 560817|B.1.3|USA|2020-09-15	0.0004367351	North America
North America|hCoV-19/Canada/QC AM4/2020|EPI ISL 515214|B.1.147|Canada|2020-04-09	North America|hCoV-19/USA/MD-MDH-0204/2020|EPI ISL 560817|B.1.3|USA|2020-09-15	0.0004367350	North America
North America|hCoV-19/USA/VA-DCLS-0239/2020|EPI ISL 452814|B.1|USA|2020-04-09	North America|hCoV-19/USA/MD-MDH-0204/2020|EPI ISL 560817|B.1.3|USA|2020-09-15	0.0003359243	North America
North America|hCoV-19/USA/MI-MDHHS-SC21926/2020|EPI ISL 565986|B.1|USA|2020-04-09	North America|hCoV-19/USA/MD-MDH-0204/2020|EPI ISL 560817|B.1.3|USA|2020-09-15	0.0003695301	North America
North America|hCoV-19/USA/CA-SR0356/2020|EPI ISL 458241|B.1|USA|2020-04-09	North America|hCoV-19/USA/MD-MDH-0204/2020|EPI ISL 560817|B.1.3|USA|2020-09-15	0.0004031132	North America
North America|hCoV-19/USA/TX-QDX-218/2020|EPI ISL 498738|B.1.1|USA|2020-04-10	North America|hCoV-19/USA/MD-MDH-0204/2020|EPI ISL 560817|B.1.3|USA|2020-09-15	0.0005712487	North America
North America|hCoV-19/USA/NY-NYUMC380/2020|EPI ISL 430407|B.1|USA|2020-04-10	North America|hCoV-19/USA/MD-MDH-0204/2020|EPI ISL 560817|B.1.3|USA|2020-09-15	0.0004367553	North America
North America|hCoV-19/USA/TX-HMH-983/2020|EPI ISL 545945|B.1|USA|2020-04-10	North America|hCoV-19/USA/MD-MDH-0204/2020|EPI ISL 560817|B.1.3|USA|2020-09-15	0.0003359141	North America
North America|hCoV-19/USA/CT-UW-6709/2020|EPI ISL 570137|B.1|USA|2020-04-10	North America|hCoV-19/USA/MD-MDH-0204/2020|EPI ISL 560817|B.1.3|USA|2020-09-15	0.0003359243	North America
North America|hCoV-19/USA/VA-DCLS-0635/2020|EPI ISL 495307|B.1.3|USA|2020-04-11	North America|hCoV-19/USA/MD-MDH-0204/2020|EPI ISL 560817|B.1.3|USA|2020-09-15	0.0004031442	North America
North America|hCoV-19/USA/LA-GBCL-26684444/2020|EPI ISL 485269|B.1|USA|2020-04-11	North America|hCoV-19/USA/MD-MDH-0204/2020|EPI ISL 560817|B.1.3|USA|2020-09-15	0.0004367351	North America
North America|hCoV-19/USA/VA-DCLS-0099/2020|EPI ISL 434593|B.1|USA|2020-04-11	North America|hCoV-19/USA/MD-MDH-0204/2020|EPI ISL 560817|B.1.3|USA|2020-09-15	0.0003359141	North America
North America|hCoV-19/USA/OR-PROV-057/2020|EPI ISL 482337|B.1|USA|2020-04-11	North America|hCoV-19/USA/MD-MDH-0204/2020|EPI ISL 560817|B.1.3|USA|2020-09-15	0.0003360835	North America
North America|hCoV-19/Canada/ON-OICR-SLB2869/2020|EPI ISL 538386|B.1.1|Canada|2020-04-11	North America|hCoV-19/USA/MD-MDH-0204/2020|EPI ISL 560817|B.1.3|USA|2020-09-15	0.0005040145	North America
North America|hCoV-19/USA/TX-HMH-1271/2020|EPI ISL 542621|B.1|USA|2020-04-12	North America|hCoV-19/USA/MD-MDH-0204/2020|EPI ISL 560817|B.1.3|USA|2020-09-15	0.0004031319	North America
North America|hCoV-19/USA/OH-OSUP0024/2020|EPI ISL 430010|B.1|USA|2020-04-12	North America|hCoV-19/USA/MD-MDH-0204/2020|EPI ISL 560817|B.1.3|USA|2020-09-15	0.0003362347	North America
North America|hCoV-19/USA/MI-MDHHS-SC21928/2020|EPI ISL 565988|B.1|USA|2020-04-12	North America|hCoV-19/USA/MD-MDH-0204/2020|EPI ISL 560817|B.1.3|USA|2020-09-15	0.0003695413	North America
North America|hCoV-19/Canada/ON-UHTC 0070/2020|EPI ISL 464022|B.1.1|Canada|2020-04-12	North America|hCoV-19/USA/MD-MDH-0204/2020|EPI ISL 560817|B.1.3|USA|2020-09-15	0.0006048638	North America
North America|hCoV-19/USA/CA-CSMC16/2020|EPI ISL 475625|B.1|USA|2020-04-13	North America|hCoV-19/USA/MD-MDH-0204/2020|EPI ISL 560817|B.1.3|USA|2020-09-15	0.0005376770	North America
North America|hCoV-19/USA/TX-HMH-1546/2020|EPI ISL 542786|B.1|USA|2020-04-13	North America|hCoV-19/USA/MD-MDH-0204/2020|EPI ISL 560817|B.1.3|USA|2020-09-15	0.0003695242	North America
North America|hCoV-19/USA/NJ-NYUMC401/2020|EPI ISL 430428|B.1|USA|2020-04-13	North America|hCoV-19/USA/MD-MDH-0204/2020|EPI ISL 560817|B.1.3|USA|2020-09-15	0.0003359141	North America
North America|hCoV-19/USA/CA-ALSR-1222/2020|EPI ISL 494446|B.1.5|USA|2020-04-13	North America|hCoV-19/USA/MD-MDH-0204/2020|EPI ISL 560817|B.1.3|USA|2020-09-15	0.0004703538	North America
North America|hCoV-19/USA/FL-BPHL-0321/2020|EPI ISL 489730|B.1|USA|2020-04-13	North America|hCoV-19/USA/MD-MDH-0204/2020|EPI ISL 560817|B.1.3|USA|2020-09-15	0.0003359297	North America
North America|hCoV-19/USA/VA-DCLS-0159/2020|EPI ISL 437792|B.1|USA|2020-04-14	North America|hCoV-19/USA/MD-MDH-0204/2020|EPI ISL 560817|B.1.3|USA|2020-09-15	0.0003359141	North America
North America|hCoV-19/USA/MN-CDC-6538/2020|EPI ISL 527724|B.1|USA|2020-04-14	North America|hCoV-19/USA/MD-MDH-0204/2020|EPI ISL 560817|B.1.3|USA|2020-09-15	0.0003359297	North America
North America|hCoV-19/USA/NY-NYUMC428/2020|EPI ISL 435495|B.1|USA|2020-04-14	North America|hCoV-19/USA/MD-MDH-0204/2020|EPI ISL 560817|B.1.3|USA|2020-09-15	0.0003023166	North America
North America|hCoV-19/USA/NY-NYUMC446/2020|EPI ISL 435513|B.1|USA|2020-04-14	North America|hCoV-19/USA/MD-MDH-0204/2020|EPI ISL 560817|B.1.3|USA|2020-09-15	0.0003695301	North America
North America|hCoV-19/USA/UN-UW-2897/2020|EPI ISL 485969|B.1|USA|2020-04-15	North America|hCoV-19/USA/MD-MDH-0204/2020|EPI ISL 560817|B.1.3|USA|2020-09-15	0.0003023166	North America
North America|hCoV-19/USA/CA-ALSR-0472-SAN/2020|EPI ISL 483162|B.1|USA|2020-04-15	North America|hCoV-19/USA/MD-MDH-0204/2020|EPI ISL 560817|B.1.3|USA|2020-09-15	0.0004703538	North America
North America|hCoV-19/USA/LA-EVTL09/2020|EPI ISL 435042|B.1.370|USA|2020-04-15	North America|hCoV-19/USA/MD-MDH-0204/2020|EPI ISL 560817|B.1.3|USA|2020-09-15	0.0004703321	North America
North America|hCoV-19/USA/IL-UW-358/2020|EPI ISL 450712|B.1|USA|2020-04-15	North America|hCoV-19/USA/MD-MDH-0204/2020|EPI ISL 560817|B.1.3|USA|2020-09-15	0.0003695130	North America
North America|hCoV-19/USA/VA-DCLS-0135/2020|EPI ISL 437774|B.1|USA|2020-04-15	North America|hCoV-19/USA/MD-MDH-0204/2020|EPI ISL 560817|B.1.3|USA|2020-09-15	0.0003695301	North America
North America|hCoV-19/USA/MN-CDC-6551/2020|EPI ISL 527728|B.1|USA|2020-04-16	North America|hCoV-19/USA/MD-MDH-0204/2020|EPI ISL 560817|B.1.3|USA|2020-09-15	0.0003695301	North America
North America|hCoV-19/USA/TX-HMH-3056/2020|EPI ISL 543962|B.1.1|USA|2020-04-16	North America|hCoV-19/USA/MD-MDH-0204/2020|EPI ISL 560817|B.1.3|USA|2020-09-15	0.0005712223	North America
North America|hCoV-19/USA/VA-DCLS-0193/2020|EPI ISL 437408|B.1|USA|2020-04-16	North America|hCoV-19/USA/MD-MDH-0204/2020|EPI ISL 560817|B.1.3|USA|2020-09-15	0.0003359141	North America
North America|hCoV-19/USA/WY-WYPHL-20009305/2020|EPI ISL 539796|B.1|USA|2020-04-16	North America|hCoV-19/USA/MD-MDH-0204/2020|EPI ISL 560817|B.1.3|USA|2020-09-15	0.0003359243	North America
North America|hCoV-19/USA/TX-HMH-920/2020|EPI ISL 545919|B.1.370|USA|2020-04-17	North America|hCoV-19/USA/MD-MDH-0204/2020|EPI ISL 560817|B.1.3|USA|2020-09-15	0.0004703321	North America
North America|hCoV-19/USA/VA-DCLS-0672/2020|EPI ISL 500835|B.1.3|USA|2020-04-17	North America|hCoV-19/USA/MD-MDH-0204/2020|EPI ISL 560817|B.1.3|USA|2020-09-15	0.0004031442	North America
North America|hCoV-19/USA/LA-GBCL-26544570/2020|EPI ISL 485142|B.1.370|USA|2020-04-17	North America|hCoV-19/USA/MD-MDH-0204/2020|EPI ISL 560817|B.1.3|USA|2020-09-15	0.0005039454	North America
North America|hCoV-19/USA/MN-MDH-1246/2020|EPI ISL 482967|B.1|USA|2020-04-17	North America|hCoV-19/USA/MD-MDH-0204/2020|EPI ISL 560817|B.1.3|USA|2020-09-15	0.0003359141	North America
North America|hCoV-19/USA/VA-DCLS-0248/2020|EPI ISL 452822|B.1.3|USA|2020-04-17	North America|hCoV-19/USA/MD-MDH-0204/2020|EPI ISL 560817|B.1.3|USA|2020-09-15	0.0003695130	North America
North America|hCoV-19/USA/WA-UW-7671/2020|EPI ISL 570190|B.4|USA|2020-04-18	North America|hCoV-19/USA/MD-MDH-0204/2020|EPI ISL 560817|B.1.3|USA|2020-09-15	0.0008739407	North America
North America|hCoV-19/USA/CA-ALSR-0611-SAN/2020|EPI ISL 483256|B.1.5|USA|2020-04-18	North America|hCoV-19/USA/MD-MDH-0204/2020|EPI ISL 560817|B.1.3|USA|2020-09-15	0.0004703755	North America
North America|hCoV-19/USA/WA-UW-2414/2020|EPI ISL 485990|B.1|USA|2020-04-18	North America|hCoV-19/USA/MD-MDH-0204/2020|EPI ISL 560817|B.1.3|USA|2020-09-15	0.0005375775	North America
North America|hCoV-19/USA/VA-DCLS-0683/2020|EPI ISL 500845|B.1|USA|2020-04-18	North America|hCoV-19/USA/MD-MDH-0204/2020|EPI ISL 560817|B.1.3|USA|2020-09-15	0.0004705796	North America
North America|hCoV-19/USA/WA-UW-7777/2020|EPI ISL 570194|B.1|USA|2020-04-19	North America|hCoV-19/USA/MD-MDH-0204/2020|EPI ISL 560817|B.1.3|USA|2020-09-15	0.0003359243	North America
North America|hCoV-19/USA/WA-UW-2428/2020|EPI ISL 485992|B.1|USA|2020-04-19	North America|hCoV-19/USA/MD-MDH-0204/2020|EPI ISL 560817|B.1.3|USA|2020-09-15	0.0004031506	North America
North America|hCoV-19/USA/MI-MDHHS-SC20220/2020|EPI ISL 447190|B.1|USA|2020-04-19	North America|hCoV-19/USA/MD-MDH-0204/2020|EPI ISL 560817|B.1.3|USA|2020-09-15	0.0003695130	North America
North America|hCoV-19/USA/WA-S608/2020|EPI ISL 438161|B.1.1|USA|2020-04-19	North America|hCoV-19/USA/MD-MDH-0204/2020|EPI ISL 560817|B.1.3|USA|2020-09-15	0.0005712487	North America
North America|hCoV-19/USA/WA-S649/2020|EPI ISL 438202|B.1.1|USA|2020-04-19	North America|hCoV-19/USA/MD-MDH-0204/2020|EPI ISL 560817|B.1.3|USA|2020-09-15	0.0005712222	North America
North America|hCoV-19/USA/NY-NYUMC449/2020|EPI ISL 435516|B.1|USA|2020-04-20	North America|hCoV-19/USA/MD-MDH-0204/2020|EPI ISL 560817|B.1.3|USA|2020-09-15	0.0003359141	North America
North America|hCoV-19/USA/NY-NYUMC459/2020|EPI ISL 435525|B.1.3|USA|2020-04-20	North America|hCoV-19/USA/MD-MDH-0204/2020|EPI ISL 560817|B.1.3|USA|2020-09-15	0.0003695242	North America
North America|hCoV-19/USA/MI-UM-2006S001114/2020|EPI ISL 495585|B.1|USA|2020-04-20	North America|hCoV-19/USA/MD-MDH-0204/2020|EPI ISL 560817|B.1.3|USA|2020-09-15	0.0003023166	North America
North America|hCoV-19/USA/TX-HMH-1252/2020|EPI ISL 542613|B.1.370|USA|2020-04-20	North America|hCoV-19/USA/MD-MDH-0204/2020|EPI ISL 560817|B.1.3|USA|2020-09-15	0.0004367148	North America
North America|hCoV-19/USA/LA-GBCL-26513049/2020|EPI ISL 485089|B.1.370|USA|2020-04-21	North America|hCoV-19/USA/MD-MDH-0204/2020|EPI ISL 560817|B.1.3|USA|2020-09-15	0.0003695242	North America
North America|hCoV-19/USA/TX-HMH-1396/2020|EPI ISL 542694|B.1|USA|2020-04-21	North America|hCoV-19/USA/MD-MDH-0204/2020|EPI ISL 560817|B.1.3|USA|2020-09-15	0.0004031133	North America
North America|hCoV-19/USA/UN-CDC-7467/2020|EPI ISL 514072|B.1.1|USA|2020-04-21	North America|hCoV-19/USA/MD-MDH-0204/2020|EPI ISL 560817|B.1.3|USA|2020-09-15	0.0005039992	North America
North America|hCoV-19/USA/NY-NYUMC476/2020|EPI ISL 435541|B.1|USA|2020-04-21	North America|hCoV-19/USA/MD-MDH-0204/2020|EPI ISL 560817|B.1.3|USA|2020-09-15	0.0004703538	North America
North America|hCoV-19/USA/LA-GBCL-26513062/2020|EPI ISL 485095|B.1.265|USA|2020-04-21	North America|hCoV-19/USA/MD-MDH-0204/2020|EPI ISL 560817|B.1.3|USA|2020-09-15	0.0004703614	North America
North America|hCoV-19/USA/TX-HMH-1337/2020|EPI ISL 542657|B.1|USA|2020-04-22	North America|hCoV-19/USA/MD-MDH-0204/2020|EPI ISL 560817|B.1.3|USA|2020-09-15	0.0003695242	North America
North America|hCoV-19/USA/LA-GBCL-26513029/2020|EPI ISL 485080|B.1.370|USA|2020-04-22	North America|hCoV-19/USA/MD-MDH-0204/2020|EPI ISL 560817|B.1.3|USA|2020-09-15	0.0003695242	North America
North America|hCoV-19/USA/VA-DCLS-0288/2020|EPI ISL 463094|B.1.3|USA|2020-04-22	North America|hCoV-19/USA/MD-MDH-0204/2020|EPI ISL 560817|B.1.3|USA|2020-09-15	0.0004367483	North America
North America|hCoV-19/USA/TX-HMH-1189/2020|EPI ISL 542577|B.1.1.61|USA|2020-04-22	North America|hCoV-19/USA/MD-MDH-0204/2020|EPI ISL 560817|B.1.3|USA|2020-09-15	0.0007057814	North America
North America|hCoV-19/USA/OR-PROV-103/2020|EPI ISL 482373|B|USA|2020-04-23	North America|hCoV-19/USA/MD-MDH-0204/2020|EPI ISL 560817|B.1.3|USA|2020-09-15	0.0006722131	North America
North America|hCoV-19/USA/LA-EVTL043/2020|EPI ISL 451204|B.1.370|USA|2020-04-23	North America|hCoV-19/USA/MD-MDH-0204/2020|EPI ISL 560817|B.1.3|USA|2020-09-15	0.0005375938	North America
North America|hCoV-19/USA/WA-S848/2020|EPI ISL 463338|B.1.124|USA|2020-04-23	North America|hCoV-19/USA/MD-MDH-0204/2020|EPI ISL 560817|B.1.3|USA|2020-09-15	0.0004703538	North America
North America|hCoV-19/USA/CA-ALSR-0645-IPL/2020|EPI ISL 483277|B.1.5|USA|2020-04-23	North America|hCoV-19/USA/MD-MDH-0204/2020|EPI ISL 560817|B.1.3|USA|2020-09-15	0.0004703538	North America
North America|hCoV-19/USA/VA-DCLS-0292/2020|EPI ISL 463096|B.1|USA|2020-04-23	North America|hCoV-19/USA/MD-MDH-0204/2020|EPI ISL 560817|B.1.3|USA|2020-09-15	0.0003695301	North America
North America|hCoV-19/USA/LA-EVTL028/2020|EPI ISL 435566|B.1.265|USA|2020-04-24	North America|hCoV-19/USA/MD-MDH-0204/2020|EPI ISL 560817|B.1.3|USA|2020-09-15	0.0004031133	North America
North America|hCoV-19/USA/LA-EVTL026/2020|EPI ISL 435564|B.1|USA|2020-04-24	North America|hCoV-19/USA/MD-MDH-0204/2020|EPI ISL 560817|B.1.3|USA|2020-09-15	0.0003695130	North America
North America|hCoV-19/USA/NY-NYUMC483/2020|EPI ISL 435548|B.1|USA|2020-04-24	North America|hCoV-19/USA/MD-MDH-0204/2020|EPI ISL 560817|B.1.3|USA|2020-09-15	0.0003359243	North America
North America|hCoV-19/USA/CA-ALSR-1202/2020|EPI ISL 494434|B.1|USA|2020-04-24	North America|hCoV-19/USA/MD-MDH-0204/2020|EPI ISL 560817|B.1.3|USA|2020-09-15	0.0004703974	North America
North America|hCoV-19/USA/NY-NYUMC838/2020|EPI ISL 460603|B.1.3|USA|2020-04-24	North America|hCoV-19/USA/MD-MDH-0204/2020|EPI ISL 560817|B.1.3|USA|2020-09-15	0.0003360034	North America
North America|hCoV-19/USA/VA-DCLS-1129/2020|EPI ISL 529922|B.1|USA|2020-04-25	North America|hCoV-19/USA/MD-MDH-0204/2020|EPI ISL 560817|B.1.3|USA|2020-09-15	0.0003697164	North America
North America|hCoV-19/USA/MN-MDH-1131/2020|EPI ISL 476716|B.1|USA|2020-04-25	North America|hCoV-19/USA/MD-MDH-0204/2020|EPI ISL 560817|B.1.3|USA|2020-09-15	0.0003359141	North America
North America|hCoV-19/USA/VA-DCLS-1141/2020|EPI ISL 529930|B.1|USA|2020-04-25	North America|hCoV-19/USA/MD-MDH-0204/2020|EPI ISL 560817|B.1.3|USA|2020-09-15	0.0003023166	North America
North America|hCoV-19/USA/TX-HMH-1524/2020|EPI ISL 542773|B.1.370|USA|2020-04-25	North America|hCoV-19/USA/MD-MDH-0204/2020|EPI ISL 560817|B.1.3|USA|2020-09-15	0.0004367351	North America
North America|hCoV-19/USA/LA-GBCL-26492480/2020|EPI ISL 485046|B.1.370|USA|2020-04-25	North America|hCoV-19/USA/MD-MDH-0204/2020|EPI ISL 560817|B.1.3|USA|2020-09-15	0.0004367413	North America
North America|hCoV-19/USA/VA-DCLS-0411/2020|EPI ISL 467805|B.1|USA|2020-04-26	North America|hCoV-19/USA/MD-MDH-0204/2020|EPI ISL 560817|B.1.3|USA|2020-09-15	0.0003695301	North America
North America|hCoV-19/USA/CA-CZB-1150/2020|EPI ISL 454615|B.1|USA|2020-04-26	North America|hCoV-19/USA/MD-MDH-0204/2020|EPI ISL 560817|B.1.3|USA|2020-09-15	0.0004367483	North America
North America|hCoV-19/USA/MI-MDHHS-SC20637/2020|EPI ISL 462719|B.1|USA|2020-04-26	North America|hCoV-19/USA/MD-MDH-0204/2020|EPI ISL 560817|B.1.3|USA|2020-09-15	0.0005375689	North America
North America|hCoV-19/USA/VA-DCLS-0414/2020|EPI ISL 467808|B.1|USA|2020-04-26	North America|hCoV-19/USA/MD-MDH-0204/2020|EPI ISL 560817|B.1.3|USA|2020-09-15	0.0004031319	North America
North America|hCoV-19/USA/VI-CDC-4371/2020|EPI ISL 454649|B.1|USA|2020-04-26	North America|hCoV-19/USA/MD-MDH-0204/2020|EPI ISL 560817|B.1.3|USA|2020-09-15	0.0003023166	North America
North America|hCoV-19/USA/UT-CDC-9755/2020|EPI ISL 509692|B.1.178|USA|2020-04-27	North America|hCoV-19/USA/MD-MDH-0204/2020|EPI ISL 560817|B.1.3|USA|2020-09-15	0.0006384609	North America
North America|hCoV-19/USA/CA-ALSR-1587/2020|EPI ISL 494675|B.1.255|USA|2020-04-27	North America|hCoV-19/USA/MD-MDH-0204/2020|EPI ISL 560817|B.1.3|USA|2020-09-15	0.0003695130	North America
North America|hCoV-19/USA/WA-S913/2020|EPI ISL 463403|B.1.5|USA|2020-04-27	North America|hCoV-19/USA/MD-MDH-0204/2020|EPI ISL 560817|B.1.3|USA|2020-09-15	0.0003695301	North America
North America|hCoV-19/USA/TX-HMH-1298/2020|EPI ISL 542635|B.1|USA|2020-04-27	North America|hCoV-19/USA/MD-MDH-0204/2020|EPI ISL 560817|B.1.3|USA|2020-09-15	0.0004031133	North America
North America|hCoV-19/USA/CA-ALSR-1154/2020|EPI ISL 494397|B.1|USA|2020-04-27	North America|hCoV-19/USA/MD-MDH-0204/2020|EPI ISL 560817|B.1.3|USA|2020-09-15	0.0005375938	North America
North America|hCoV-19/USA/NY-NYUMC905/2020|EPI ISL 467398|B.1.1|USA|2020-04-28	North America|hCoV-19/USA/MD-MDH-0204/2020|EPI ISL 560817|B.1.3|USA|2020-09-15	0.0006384995	North America
North America|hCoV-19/USA/CA-ALSR-1266/2020|EPI ISL 494466|B.1|USA|2020-04-28	North America|hCoV-19/USA/MD-MDH-0204/2020|EPI ISL 560817|B.1.3|USA|2020-09-15	0.0005039759	North America
North America|hCoV-19/USA/TN-QDX-246/2020|EPI ISL 498737|B.1.370|USA|2020-04-28	North America|hCoV-19/USA/MD-MDH-0204/2020|EPI ISL 560817|B.1.3|USA|2020-09-15	0.0005375938	North America
North America|hCoV-19/USA/TX-HMH-1518/2020|EPI ISL 542768|B.1.370|USA|2020-04-28	North America|hCoV-19/USA/MD-MDH-0204/2020|EPI ISL 560817|B.1.3|USA|2020-09-15	0.0004367148	North America
North America|hCoV-19/USA/VA-DCLS-0360/2020|EPI ISL 516689|B.1.3|USA|2020-04-28	North America|hCoV-19/USA/MD-MDH-0204/2020|EPI ISL 560817|B.1.3|USA|2020-09-15	0.0004031442	North America
North America|hCoV-19/USA/OR-PROV-128/2020|EPI ISL 482392|B.1|USA|2020-04-29	North America|hCoV-19/USA/MD-MDH-0204/2020|EPI ISL 560817|B.1.3|USA|2020-09-15	0.0004031506	North America
North America|hCoV-19/USA/IL-QDX-248/2020|EPI ISL 498722|B.1.370|USA|2020-04-29	North America|hCoV-19/USA/MD-MDH-0204/2020|EPI ISL 560817|B.1.3|USA|2020-09-15	0.0006383916	North America
North America|hCoV-19/USA/UT-02895/2020|EPI ISL 513686|B.1.5|USA|2020-04-29	North America|hCoV-19/USA/MD-MDH-0204/2020|EPI ISL 560817|B.1.3|USA|2020-09-15	0.0004703395	North America
North America|hCoV-19/USA/LA-EVTL067/2020|EPI ISL 451228|B.1.265|USA|2020-04-29	North America|hCoV-19/USA/MD-MDH-0204/2020|EPI ISL 560817|B.1.3|USA|2020-09-15	0.0003695130	North America
North America|hCoV-19/USA/CO-CSU-D1050-1/2020|EPI ISL 527426|B.1.5|USA|2020-04-29	North America|hCoV-19/USA/MD-MDH-0204/2020|EPI ISL 560817|B.1.3|USA|2020-09-15	0.0004703756	North America
North America|hCoV-19/USA/CA-ALSR-1279/2020|EPI ISL 494476|B.1.5|USA|2020-04-30	North America|hCoV-19/USA/MD-MDH-0204/2020|EPI ISL 560817|B.1.3|USA|2020-09-15	0.0006048454	North America
North America|hCoV-19/USA/NM-QDX-211/2020|EPI ISL 494534|B.1.5|USA|2020-04-30	North America|hCoV-19/USA/MD-MDH-0204/2020|EPI ISL 560817|B.1.3|USA|2020-09-15	0.0004031441	North America
North America|hCoV-19/USA/CA-CZB-1113/2020|EPI ISL 444071|B.1.3|USA|2020-04-30	North America|hCoV-19/USA/MD-MDH-0204/2020|EPI ISL 560817|B.1.3|USA|2020-09-15	0.0003695413	North America
North America|hCoV-19/USA/TX-HMH-1468/2020|EPI ISL 542740|B.1|USA|2020-04-30	North America|hCoV-19/USA/MD-MDH-0204/2020|EPI ISL 560817|B.1.3|USA|2020-09-15	0.0005039920	North America
North America|hCoV-19/USA/TX-HMH-2305/2020|EPI ISL 545235|B.1|USA|2020-04-30	North America|hCoV-19/USA/MD-MDH-0204/2020|EPI ISL 560817|B.1.3|USA|2020-09-15	0.0004031133	North America
North America|hCoV-19/USA/FL-BPHL-0246/2020|EPI ISL 480897|B.1.370|USA|2020-05-01	North America|hCoV-19/USA/MD-MDH-0204/2020|EPI ISL 560817|B.1.3|USA|2020-09-15	0.0005039607	North America
North America|hCoV-19/USA/MN-MDH-1606/2020|EPI ISL 530202|B.1|USA|2020-05-01	North America|hCoV-19/USA/MD-MDH-0204/2020|EPI ISL 560817|B.1.3|USA|2020-09-15	0.0004367281	North America
North America|hCoV-19/USA/LA-EVTL049/2020|EPI ISL 451210|B.1.265|USA|2020-05-01	North America|hCoV-19/USA/MD-MDH-0204/2020|EPI ISL 560817|B.1.3|USA|2020-09-15	0.0004031133	North America
North America|hCoV-19/USA/CA-ALSR-1289/2020|EPI ISL 494482|B.1.5|USA|2020-05-01	North America|hCoV-19/USA/MD-MDH-0204/2020|EPI ISL 560817|B.1.3|USA|2020-09-15	0.0004703538	North America
North America|hCoV-19/USA/LA-EVTL048/2020|EPI ISL 451209|B.1.265|USA|2020-05-01	North America|hCoV-19/USA/MD-MDH-0204/2020|EPI ISL 560817|B.1.3|USA|2020-09-15	0.0003695130	North America
North America|hCoV-19/USA/TX-HMH-1435/2020|EPI ISL 542722|B.1.1|USA|2020-05-02	North America|hCoV-19/USA/MD-MDH-0204/2020|EPI ISL 560817|B.1.3|USA|2020-09-15	0.0005712487	North America
North America|hCoV-19/USA/MN-CDC-6265/2020|EPI ISL 527688|B.1|USA|2020-05-02	North America|hCoV-19/USA/MD-MDH-0204/2020|EPI ISL 560817|B.1.3|USA|2020-09-15	0.0004367281	North America
North America|hCoV-19/USA/TX-HMH-1441/2020|EPI ISL 542725|B.1|USA|2020-05-02	North America|hCoV-19/USA/MD-MDH-0204/2020|EPI ISL 560817|B.1.3|USA|2020-09-15	0.0003023166	North America
North America|hCoV-19/USA/OR-PROV-137/2020|EPI ISL 482399|B.1|USA|2020-05-02	North America|hCoV-19/USA/MD-MDH-0204/2020|EPI ISL 560817|B.1.3|USA|2020-09-15	0.0004031506	North America
North America|hCoV-19/USA/NV-NSPHL-A0145/2020|EPI ISL 515410|B.1|USA|2020-05-02	North America|hCoV-19/USA/MD-MDH-0204/2020|EPI ISL 560817|B.1.3|USA|2020-09-15	0.0003359141	North America
North America|hCoV-19/USA/NV-NSPHL-A0147/2020|EPI ISL 515412|B.1|USA|2020-05-03	North America|hCoV-19/USA/MD-MDH-0204/2020|EPI ISL 560817|B.1.3|USA|2020-09-15	0.0006048455	North America
North America|hCoV-19/USA/CA-ALSR-1580/2020|EPI ISL 494669|B.1|USA|2020-05-03	North America|hCoV-19/USA/MD-MDH-0204/2020|EPI ISL 560817|B.1.3|USA|2020-09-15	0.0005375938	North America
North America|hCoV-19/USA/CA-ALSR-0753-IPL/2020|EPI ISL 483333|B.1.5|USA|2020-05-03	North America|hCoV-19/USA/MD-MDH-0204/2020|EPI ISL 560817|B.1.3|USA|2020-09-15	0.0004367483	North America
North America|hCoV-19/USA/NE-11343/2020|EPI ISL 475209|B.1|USA|2020-05-03	North America|hCoV-19/USA/MD-MDH-0204/2020|EPI ISL 560817|B.1.3|USA|2020-09-15	0.0005376101	North America
North America|hCoV-19/USA/VA-CDC-8005/2020|EPI ISL 540435|B.1.3|USA|2020-05-03	North America|hCoV-19/USA/MD-MDH-0204/2020|EPI ISL 560817|B.1.3|USA|2020-09-15	0.0004031442	North America
North America|hCoV-19/USA/TX-HMH-2054/2020|EPI ISL 545090|B.1|USA|2020-05-04	North America|hCoV-19/USA/MD-MDH-0204/2020|EPI ISL 560817|B.1.3|USA|2020-09-15	0.0004031441	North America
North America|hCoV-19/USA/WA-S1124/2020|EPI ISL 463614|B.1.124|USA|2020-05-04	North America|hCoV-19/USA/MD-MDH-0204/2020|EPI ISL 560817|B.1.3|USA|2020-09-15	0.0005375603	North America
North America|hCoV-19/USA/CA-ALSR-0530-SAN/2020|EPI ISL 483204|B.1|USA|2020-05-04	North America|hCoV-19/USA/MD-MDH-0204/2020|EPI ISL 560817|B.1.3|USA|2020-09-15	0.0003695301	North America
North America|hCoV-19/USA/MN-CDC-6508/2020|EPI ISL 527714|B.1|USA|2020-05-04	North America|hCoV-19/USA/MD-MDH-0204/2020|EPI ISL 560817|B.1.3|USA|2020-09-15	0.0003359297	North America
North America|hCoV-19/USA/CA-ALSR-1268/2020|EPI ISL 494468|B.1|USA|2020-05-04	North America|hCoV-19/USA/MD-MDH-0204/2020|EPI ISL 560817|B.1.3|USA|2020-09-15	0.0006048358	North America
North America|hCoV-19/USA/CA-ALSR-1410/2020|EPI ISL 494586|B.1|USA|2020-05-05	North America|hCoV-19/USA/MD-MDH-0204/2020|EPI ISL 560817|B.1.3|USA|2020-09-15	0.0005039759	North America
North America|hCoV-19/USA/WA-S1148/2020|EPI ISL 463638|B.1.124|USA|2020-05-05	North America|hCoV-19/USA/MD-MDH-0204/2020|EPI ISL 560817|B.1.3|USA|2020-09-15	0.0005711867	North America
North America|hCoV-19/USA/VA-DCLS-0462/2020|EPI ISL 477671|B.1|USA|2020-05-05	North America|hCoV-19/USA/MD-MDH-0204/2020|EPI ISL 560817|B.1.3|USA|2020-09-15	0.0003695301	North America
North America|hCoV-19/USA/SC-DHEC-0180/2020|EPI ISL 529186|B.1.370|USA|2020-05-05	North America|hCoV-19/USA/MD-MDH-0204/2020|EPI ISL 560817|B.1.3|USA|2020-09-15	0.0005039221	North America
North America|hCoV-19/USA/VA-DCLS-0451/2020|EPI ISL 477664|B.1|USA|2020-05-05	North America|hCoV-19/USA/MD-MDH-0204/2020|EPI ISL 560817|B.1.3|USA|2020-09-15	0.0005376436	North America
North America|hCoV-19/USA/UT-CDC-9782/2020|EPI ISL 509709|B.1|USA|2020-05-06	North America|hCoV-19/USA/MD-MDH-0204/2020|EPI ISL 560817|B.1.3|USA|2020-09-15	0.0005375526	North America
North America|hCoV-19/USA/VA-DCLS-0466/2020|EPI ISL 477672|B.1.9|USA|2020-05-06	North America|hCoV-19/USA/MD-MDH-0204/2020|EPI ISL 560817|B.1.3|USA|2020-09-15	0.0005711612	North America
North America|hCoV-19/USA/WA-S1184/2020|EPI ISL 463674|B.1|USA|2020-05-06	North America|hCoV-19/USA/MD-MDH-0204/2020|EPI ISL 560817|B.1.3|USA|2020-09-15	0.0004031319	North America
North America|hCoV-19/USA/VA-DCLS-0469/2020|EPI ISL 526777|B.1|USA|2020-05-06	North America|hCoV-19/USA/MD-MDH-0204/2020|EPI ISL 560817|B.1.3|USA|2020-09-15	0.0003359141	North America
North America|hCoV-19/USA/VA-DCLS-0468/2020|EPI ISL 526776|B.1.9|USA|2020-05-06	North America|hCoV-19/USA/MD-MDH-0204/2020|EPI ISL 560817|B.1.3|USA|2020-09-15	0.0006383824	North America
North America|hCoV-19/USA/LA-EVTL119/2020|EPI ISL 451280|B.1.265|USA|2020-05-07	North America|hCoV-19/USA/MD-MDH-0204/2020|EPI ISL 560817|B.1.3|USA|2020-09-15	0.0004367148	North America
North America|hCoV-19/USA/WI-UW-842/2020|EPI ISL 509849|B.1|USA|2020-05-07	North America|hCoV-19/USA/MD-MDH-0204/2020|EPI ISL 560817|B.1.3|USA|2020-09-15	0.0005040979	North America
North America|hCoV-19/USA/CA-ALSR-1390/2020|EPI ISL 494579|B.1.5|USA|2020-05-07	North America|hCoV-19/USA/MD-MDH-0204/2020|EPI ISL 560817|B.1.3|USA|2020-09-15	0.0004703755	North America
North America|hCoV-19/USA/TX-HMH-2040/2020|EPI ISL 545079|B.1|USA|2020-05-07	North America|hCoV-19/USA/MD-MDH-0204/2020|EPI ISL 560817|B.1.3|USA|2020-09-15	0.0003695130	North America
North America|hCoV-19/USA/FL-BPHL-1468/2020|EPI ISL 549250|B.1.1|USA|2020-05-08	North America|hCoV-19/USA/MD-MDH-0204/2020|EPI ISL 560817|B.1.3|USA|2020-09-15	0.0005040226	North America
North America|hCoV-19/USA/LA-EVTL098/2020|EPI ISL 451259|B.1.265|USA|2020-05-08	North America|hCoV-19/USA/MD-MDH-0204/2020|EPI ISL 560817|B.1.3|USA|2020-09-15	0.0004031133	North America
North America|hCoV-19/USA/LA-EVTL081/2020|EPI ISL 451242|B.1.370|USA|2020-05-08	North America|hCoV-19/USA/MD-MDH-0204/2020|EPI ISL 560817|B.1.3|USA|2020-09-15	0.0004703396	North America
North America|hCoV-19/USA/MN-MDH-1636/2020|EPI ISL 539830|B.1|USA|2020-05-08	North America|hCoV-19/USA/MD-MDH-0204/2020|EPI ISL 560817|B.1.3|USA|2020-09-15	0.0004367755	North America
North America|hCoV-19/USA/OR-PROV-168/2020|EPI ISL 482419|B.54|USA|2020-05-08	North America|hCoV-19/USA/MD-MDH-0204/2020|EPI ISL 560817|B.1.3|USA|2020-09-15	0.0006384802	North America
North America|hCoV-19/USA/TX-HMH-2081/2020|EPI ISL 545110|B.1.265|USA|2020-05-09	North America|hCoV-19/USA/MD-MDH-0204/2020|EPI ISL 560817|B.1.3|USA|2020-09-15	0.0004031132	North America
North America|hCoV-19/USA/CA-CZB-1499/2020|EPI ISL 468448|B.1|USA|2020-05-09	North America|hCoV-19/USA/MD-MDH-0204/2020|EPI ISL 560817|B.1.3|USA|2020-09-15	0.0003695301	North America
North America|hCoV-19/USA/UT-03305/2020|EPI ISL 493020|B.1.370|USA|2020-05-09	North America|hCoV-19/USA/MD-MDH-0204/2020|EPI ISL 560817|B.1.3|USA|2020-09-15	0.0006055831	North America
North America|hCoV-19/USA/TX-HMH-2068/2020|EPI ISL 545101|B.1.1|USA|2020-05-09	North America|hCoV-19/USA/MD-MDH-0204/2020|EPI ISL 560817|B.1.3|USA|2020-09-15	0.0005040225	North America
North America|hCoV-19/USA/CA-ALSR-0563-SAN/2020|EPI ISL 483225|B.1.5|USA|2020-05-10	North America|hCoV-19/USA/MD-MDH-0204/2020|EPI ISL 560817|B.1.3|USA|2020-09-15	0.0004703538	North America
North America|hCoV-19/USA/NY-NYUMC891/2020|EPI ISL 467384|B.1|USA|2020-05-10	North America|hCoV-19/USA/MD-MDH-0204/2020|EPI ISL 560817|B.1.3|USA|2020-09-15	0.0003359141	North America
North America|hCoV-19/USA/WI-GMF-M00001/2020|EPI ISL 455573|B.1.3|USA|2020-05-10	North America|hCoV-19/USA/MD-MDH-0204/2020|EPI ISL 560817|B.1.3|USA|2020-09-15	0.0004031255	North America
North America|hCoV-19/USA/AL-SV107V1/2020|EPI ISL 509428|B.1|USA|2020-05-10	North America|hCoV-19/USA/MD-MDH-0204/2020|EPI ISL 560817|B.1.3|USA|2020-09-15	0.0006048358	North America
North America|hCoV-19/USA/WA-S1476/2020|EPI ISL 495651|B.1|USA|2020-05-11	North America|hCoV-19/USA/MD-MDH-0204/2020|EPI ISL 560817|B.1.3|USA|2020-09-15	0.0005712141	North America
North America|hCoV-19/USA/VA-DCLS-0486/2020|EPI ISL 526793|B.1|USA|2020-05-11	North America|hCoV-19/USA/MD-MDH-0204/2020|EPI ISL 560817|B.1.3|USA|2020-09-15	0.0003359141	North America
North America|hCoV-19/USA/TX-HMH-2279/2020|EPI ISL 545221|B.1.1|USA|2020-05-11	North America|hCoV-19/USA/MD-MDH-0204/2020|EPI ISL 560817|B.1.3|USA|2020-09-15	0.0005712487	North America
North America|hCoV-19/USA/CA-CZB-1520/2020|EPI ISL 468466|B.1|USA|2020-05-11	North America|hCoV-19/USA/MD-MDH-0204/2020|EPI ISL 560817|B.1.3|USA|2020-09-15	0.0003695301	North America
North America|hCoV-19/USA/VA-DCLS-0485/2020|EPI ISL 526792|B.1|USA|2020-05-11	North America|hCoV-19/USA/MD-MDH-0204/2020|EPI ISL 560817|B.1.3|USA|2020-09-15	0.0003359297	North America
North America|hCoV-19/USA/OR-PROV-175/2020|EPI ISL 482425|B.1.3|USA|2020-05-12	North America|hCoV-19/USA/MD-MDH-0204/2020|EPI ISL 560817|B.1.3|USA|2020-09-15	0.0005376849	North America
North America|hCoV-19/USA/AL-P44e/2020|EPI ISL 509424|B.1.370|USA|2020-05-12	North America|hCoV-19/USA/MD-MDH-0204/2020|EPI ISL 560817|B.1.3|USA|2020-09-15	0.0005376024	North America
North America|hCoV-19/USA/VA-DCLS-0891/2020|EPI ISL 516678|B.1|USA|2020-05-12	North America|hCoV-19/USA/MD-MDH-0204/2020|EPI ISL 560817|B.1.3|USA|2020-09-15	0.0003695242	North America
North America|hCoV-19/USA/WA-S1276/2020|EPI ISL 495726|B.1.1|USA|2020-05-12	North America|hCoV-19/USA/MD-MDH-0204/2020|EPI ISL 560817|B.1.3|USA|2020-09-15	0.0006048638	North America
North America|hCoV-19/USA/FL-BPHL-0282/2020|EPI ISL 480933|B.1|USA|2020-05-13	North America|hCoV-19/USA/MD-MDH-0204/2020|EPI ISL 560817|B.1.3|USA|2020-09-15	0.0005039374	North America
North America|hCoV-19/USA/VA-DCLS-0380/2020|EPI ISL 463136|B.1.3|USA|2020-05-13	North America|hCoV-19/USA/MD-MDH-0204/2020|EPI ISL 560817|B.1.3|USA|2020-09-15	0.0005039840	North America
North America|hCoV-19/USA/VA-DCLS-0899/2020|EPI ISL 516684|B.1.1|USA|2020-05-13	North America|hCoV-19/USA/MD-MDH-0204/2020|EPI ISL 560817|B.1.3|USA|2020-09-15	0.0005712660	North America
North America|hCoV-19/USA/CO-CSU-E0462-2/2020|EPI ISL 527480|B.1.315|USA|2020-05-13	North America|hCoV-19/USA/MD-MDH-0204/2020|EPI ISL 560817|B.1.3|USA|2020-09-15	0.0004367685	North America
North America|hCoV-19/USA/OR-PROV-183/2020|EPI ISL 482431|B.1|USA|2020-05-14	North America|hCoV-19/USA/MD-MDH-0204/2020|EPI ISL 560817|B.1.3|USA|2020-09-15	0.0004031506	North America
North America|hCoV-19/USA/FL-BPHL-0294/2020|EPI ISL 480945|B.1.370|USA|2020-05-14	North America|hCoV-19/USA/MD-MDH-0204/2020|EPI ISL 560817|B.1.3|USA|2020-09-15	0.0005039607	North America
North America|hCoV-19/USA/OR-PROV-187/2020|EPI ISL 482435|B.1.124|USA|2020-05-14	North America|hCoV-19/USA/MD-MDH-0204/2020|EPI ISL 560817|B.1.3|USA|2020-09-15	0.0004703538	North America
North America|hCoV-19/USA/TX-HMH-1819/2020|EPI ISL 542862|B.1.1|USA|2020-05-14	North America|hCoV-19/USA/MD-MDH-0204/2020|EPI ISL 560817|B.1.3|USA|2020-09-15	0.0005712222	North America
North America|hCoV-19/USA/FL-BPHL-0297/2020|EPI ISL 480948|B.1.370|USA|2020-05-15	North America|hCoV-19/USA/MD-MDH-0204/2020|EPI ISL 560817|B.1.3|USA|2020-09-15	0.0005375689	North America
North America|hCoV-19/USA/NV-NSPHL-A0164/2020|EPI ISL 515426|B.1|USA|2020-05-15	North America|hCoV-19/USA/MD-MDH-0204/2020|EPI ISL 560817|B.1.3|USA|2020-09-15	0.0003359141	North America
North America|hCoV-19/USA/FL-BPHL-0293/2020|EPI ISL 480944|B.1|USA|2020-05-15	North America|hCoV-19/USA/MD-MDH-0204/2020|EPI ISL 560817|B.1.3|USA|2020-09-15	0.0004367553	North America
North America|hCoV-19/USA/TX-HMH-2233/2020|EPI ISL 545193|B.1.1|USA|2020-05-15	North America|hCoV-19/USA/MD-MDH-0204/2020|EPI ISL 560817|B.1.3|USA|2020-09-15	0.0005039993	North America
North America|hCoV-19/USA/OR-PROV-192/2020|EPI ISL 482437|B.1.3|USA|2020-05-16	North America|hCoV-19/USA/MD-MDH-0204/2020|EPI ISL 560817|B.1.3|USA|2020-09-15	0.0004703756	North America
North America|hCoV-19/USA/NV-NSPHL-A0165/2020|EPI ISL 515427|B.1.265|USA|2020-05-16	North America|hCoV-19/USA/MD-MDH-0204/2020|EPI ISL 560817|B.1.3|USA|2020-09-15	0.0003695130	North America
North America|hCoV-19/USA/TX-HMH-1758/2020|EPI ISL 542818|B.1.3|USA|2020-05-16	North America|hCoV-19/USA/MD-MDH-0204/2020|EPI ISL 560817|B.1.3|USA|2020-09-15	0.0004367685	North America
North America|hCoV-19/USA/TX-HMH-1796/2020|EPI ISL 542845|B.1.1|USA|2020-05-16	North America|hCoV-19/USA/MD-MDH-0204/2020|EPI ISL 560817|B.1.3|USA|2020-09-15	0.0005039993	North America
North America|hCoV-19/USA/MN-MDH-1207/2020|EPI ISL 477296|B.1|USA|2020-05-16	North America|hCoV-19/USA/MD-MDH-0204/2020|EPI ISL 560817|B.1.3|USA|2020-09-15	0.0004367351	North America
North America|hCoV-19/USA/UT-08709/2020|EPI ISL 524767|B.1.255|USA|2020-05-17	North America|hCoV-19/USA/MD-MDH-0204/2020|EPI ISL 560817|B.1.3|USA|2020-09-15	0.0004031319	North America
North America|hCoV-19/USA/TX-HMH-1778/2020|EPI ISL 542833|B.1.370|USA|2020-05-17	North America|hCoV-19/USA/MD-MDH-0204/2020|EPI ISL 560817|B.1.3|USA|2020-09-15	0.0005039221	North America
North America|hCoV-19/USA/TX-HMH-1991/2020|EPI ISL 545056|B.1.1|USA|2020-05-17	North America|hCoV-19/USA/MD-MDH-0204/2020|EPI ISL 560817|B.1.3|USA|2020-09-15	0.0005376101	North America
North America|hCoV-19/USA/OR-PROV-193/2020|EPI ISL 482438|B.1.3|USA|2020-05-17	North America|hCoV-19/USA/MD-MDH-0204/2020|EPI ISL 560817|B.1.3|USA|2020-09-15	0.0004367685	North America
North America|hCoV-19/USA/TX-HMH-2005/2020|EPI ISL 545064|B.1.370|USA|2020-05-18	North America|hCoV-19/USA/MD-MDH-0204/2020|EPI ISL 560817|B.1.3|USA|2020-09-15	0.0003695130	North America
North America|hCoV-19/USA/VA-DCLS-0310/2020|EPI ISL 463113|B.1.1|USA|2020-05-18	North America|hCoV-19/USA/MD-MDH-0204/2020|EPI ISL 560817|B.1.3|USA|2020-09-15	0.0007394392	North America
North America|hCoV-19/USA/VA-DCLS-0304/2020|EPI ISL 463107|B.1.1|USA|2020-05-18	North America|hCoV-19/USA/MD-MDH-0204/2020|EPI ISL 560817|B.1.3|USA|2020-09-15	0.0006721592	North America
North America|hCoV-19/USA/CA-ALSR-1753/2020|EPI ISL 512166|B.1|USA|2020-05-18	North America|hCoV-19/USA/MD-MDH-0204/2020|EPI ISL 560817|B.1.3|USA|2020-09-15	0.0005039993	North America
North America|hCoV-19/USA/CA-ALSR-1638/2020|EPI ISL 494706|B.1|USA|2020-05-19	North America|hCoV-19/USA/MD-MDH-0204/2020|EPI ISL 560817|B.1.3|USA|2020-09-15	0.0004703178	North America
North America|hCoV-19/USA/CA-SR0463/2020|EPI ISL 467984|B.1.5|USA|2020-05-19	North America|hCoV-19/USA/MD-MDH-0204/2020|EPI ISL 560817|B.1.3|USA|2020-09-15	0.0005039606	North America
North America|hCoV-19/USA/NV-NSPHL-A0180/2020|EPI ISL 515437|B.1.5|USA|2020-05-19	North America|hCoV-19/USA/MD-MDH-0204/2020|EPI ISL 560817|B.1.3|USA|2020-09-15	0.0004031441	North America
North America|hCoV-19/USA/UT-08629/2020|EPI ISL 524367|B.1.370|USA|2020-05-19	North America|hCoV-19/USA/MD-MDH-0204/2020|EPI ISL 560817|B.1.3|USA|2020-09-15	0.0005712223	North America
North America|hCoV-19/Canada/ON-UHTC 0123/2020|EPI ISL 526268|B.1.1|Canada|2020-05-20	North America|hCoV-19/USA/MD-MDH-0204/2020|EPI ISL 560817|B.1.3|USA|2020-09-15	0.0006384996	North America
North America|hCoV-19/USA/UT-08527/2020|EPI ISL 524290|B.1|USA|2020-05-20	North America|hCoV-19/USA/MD-MDH-0204/2020|EPI ISL 560817|B.1.3|USA|2020-09-15	0.0005375852	North America
North America|hCoV-19/USA/UT-08387/2020|EPI ISL 524170|B.1.370|USA|2020-05-20	North America|hCoV-19/USA/MD-MDH-0204/2020|EPI ISL 560817|B.1.3|USA|2020-09-15	0.0005375852	North America
North America|hCoV-19/USA/CA-ALSR-1866/2020|EPI ISL 512212|B.1.5|USA|2020-05-20	North America|hCoV-19/USA/MD-MDH-0204/2020|EPI ISL 560817|B.1.3|USA|2020-09-15	0.0005376436	North America
North America|hCoV-19/USA/VA-DCLS-0948/2020|EPI ISL 522805|B.1|USA|2020-05-21	North America|hCoV-19/USA/MD-MDH-0204/2020|EPI ISL 560817|B.1.3|USA|2020-09-15	0.0004367351	North America
North America|hCoV-19/USA/CA-CZB-2148/2020|EPI ISL 486365|B.1.3|USA|2020-05-21	North America|hCoV-19/USA/MD-MDH-0204/2020|EPI ISL 560817|B.1.3|USA|2020-09-15	0.0004031255	North America
North America|hCoV-19/USA/MN-MDH-1588/2020|EPI ISL 530184|B.1|USA|2020-05-21	North America|hCoV-19/USA/MD-MDH-0204/2020|EPI ISL 560817|B.1.3|USA|2020-09-15	0.0004367483	North America
North America|hCoV-19/USA/CA-ALSR-1739/2020|EPI ISL 512160|B.1|USA|2020-05-21	North America|hCoV-19/USA/MD-MDH-0204/2020|EPI ISL 560817|B.1.3|USA|2020-09-15	0.0004703831	North America
North America|hCoV-19/USA/CA-ALSR-1756/2020|EPI ISL 512167|B.1.5|USA|2020-05-21	North America|hCoV-19/USA/MD-MDH-0204/2020|EPI ISL 560817|B.1.3|USA|2020-09-15	0.0004703538	North America
North America|hCoV-19/USA/TX-HMH-2162/2020|EPI ISL 545153|B.1|USA|2020-05-22	North America|hCoV-19/USA/MD-MDH-0204/2020|EPI ISL 560817|B.1.3|USA|2020-09-15	0.0004367685	North America
North America|hCoV-19/USA/WI-UW-835/2020|EPI ISL 509842|B.1|USA|2020-05-22	North America|hCoV-19/USA/MD-MDH-0204/2020|EPI ISL 560817|B.1.3|USA|2020-09-15	0.0005041204	North America
North America|hCoV-19/USA/UT-08456/2020|EPI ISL 524228|B.1.370|USA|2020-05-22	North America|hCoV-19/USA/MD-MDH-0204/2020|EPI ISL 560817|B.1.3|USA|2020-09-15	0.0005375938	North America
North America|hCoV-19/USA/TX-HMH-2170/2020|EPI ISL 545159|B.1.370|USA|2020-05-22	North America|hCoV-19/USA/MD-MDH-0204/2020|EPI ISL 560817|B.1.3|USA|2020-09-15	0.0004703321	North America
North America|hCoV-19/USA/UT-UPHL-2008831/2020|EPI ISL 524851|B.1.370|USA|2020-05-23	North America|hCoV-19/USA/MD-MDH-0204/2020|EPI ISL 560817|B.1.3|USA|2020-09-15	0.0005375852	North America
North America|hCoV-19/USA/TX-HMH-2189/2020|EPI ISL 545171|B.1.1|USA|2020-05-23	North America|hCoV-19/USA/MD-MDH-0204/2020|EPI ISL 560817|B.1.3|USA|2020-09-15	0.0006048918	North America
North America|hCoV-19/USA/MD-MDH-0098/2020|EPI ISL 522833|B.1|USA|2020-05-23	North America|hCoV-19/USA/MD-MDH-0204/2020|EPI ISL 560817|B.1.3|USA|2020-09-15	0.0004031377	North America
North America|hCoV-19/Canada/ON-UHTC-0175/2020|EPI ISL 569973|B.1.1|Canada|2020-05-23	North America|hCoV-19/USA/MD-MDH-0204/2020|EPI ISL 560817|B.1.3|USA|2020-09-15	0.0006048638	North America
North America|hCoV-19/USA/TX-HMH-2253/2020|EPI ISL 545206|B.1.370|USA|2020-05-24	North America|hCoV-19/USA/MD-MDH-0204/2020|EPI ISL 560817|B.1.3|USA|2020-09-15	0.0005375603	North America
North America|hCoV-19/USA/VA-DCLS-0498/2020|EPI ISL 485815|B.1|USA|2020-05-24	North America|hCoV-19/USA/MD-MDH-0204/2020|EPI ISL 560817|B.1.3|USA|2020-09-15	0.0005040227	North America
North America|hCoV-19/USA/UT-08617/2020|EPI ISL 524358|B.1|USA|2020-05-24	North America|hCoV-19/USA/MD-MDH-0204/2020|EPI ISL 560817|B.1.3|USA|2020-09-15	0.0004703538	North America
North America|hCoV-19/USA/MD-MDH-0088/2020|EPI ISL 522824|B.1|USA|2020-05-24	North America|hCoV-19/USA/MD-MDH-0204/2020|EPI ISL 560817|B.1.3|USA|2020-09-15	0.0004369553	North America
North America|hCoV-19/USA/VA-DCLS-0494/2020|EPI ISL 485814|B.1|USA|2020-05-24	North America|hCoV-19/USA/MD-MDH-0204/2020|EPI ISL 560817|B.1.3|USA|2020-09-15	0.0004704116	North America
North America|hCoV-19/USA/WA-S1536/2020|EPI ISL 495962|B.1.124|USA|2020-05-25	North America|hCoV-19/USA/MD-MDH-0204/2020|EPI ISL 560817|B.1.3|USA|2020-09-15	0.0005039526	North America
North America|hCoV-19/USA/MI-MDHHS-SC20926/2020|EPI ISL 476062|B.1|USA|2020-05-25	North America|hCoV-19/USA/MD-MDH-0204/2020|EPI ISL 560817|B.1.3|USA|2020-09-15	0.0003359141	North America
North America|hCoV-19/USA/UT-UPHL-2008799/2020|EPI ISL 524825|B.1|USA|2020-05-25	North America|hCoV-19/USA/MD-MDH-0204/2020|EPI ISL 560817|B.1.3|USA|2020-09-15	0.0003695130	North America
North America|hCoV-19/USA/TX-HMH-2389/2020|EPI ISL 545281|B.1.1|USA|2020-05-25	North America|hCoV-19/USA/MD-MDH-0204/2020|EPI ISL 560817|B.1.3|USA|2020-09-15	0.0005712222	North America
North America|hCoV-19/USA/TX-HMH-2425/2020|EPI ISL 545306|B.1.1|USA|2020-05-26	North America|hCoV-19/USA/MD-MDH-0204/2020|EPI ISL 560817|B.1.3|USA|2020-09-15	0.0005039993	North America
North America|hCoV-19/USA/FL-BPHL-0815/2020|EPI ISL 514161|B.1|USA|2020-05-26	North America|hCoV-19/USA/MD-MDH-0204/2020|EPI ISL 560817|B.1.3|USA|2020-09-15	0.0005711877	North America
North America|hCoV-19/USA/WI-UW-817/2020|EPI ISL 509824|B.1|USA|2020-05-26	North America|hCoV-19/USA/MD-MDH-0204/2020|EPI ISL 560817|B.1.3|USA|2020-09-15	0.0004031319	North America
North America|hCoV-19/USA/WA-S1562/2020|EPI ISL 495988|B.1|USA|2020-05-26	North America|hCoV-19/USA/MD-MDH-0204/2020|EPI ISL 560817|B.1.3|USA|2020-09-15	0.0005039840	North America
North America|hCoV-19/USA/TX-HMH-2403/2020|EPI ISL 545290|B.1|USA|2020-05-26	North America|hCoV-19/USA/MD-MDH-0204/2020|EPI ISL 560817|B.1.3|USA|2020-09-15	0.0003359141	North America
North America|hCoV-19/USA/NV-NSPHL-A0202/2020|EPI ISL 515456|B.1|USA|2020-05-27	North America|hCoV-19/USA/MD-MDH-0204/2020|EPI ISL 560817|B.1.3|USA|2020-09-15	0.0003695301	North America
North America|hCoV-19/USA/WA-S1647/2020|EPI ISL 496073|B.1|USA|2020-05-27	North America|hCoV-19/USA/MD-MDH-0204/2020|EPI ISL 560817|B.1.3|USA|2020-09-15	0.0003695130	North America
North America|hCoV-19/USA/WA-S1635/2020|EPI ISL 496061|B.1|USA|2020-05-27	North America|hCoV-19/USA/MD-MDH-0204/2020|EPI ISL 560817|B.1.3|USA|2020-09-15	0.0003695301	North America
North America|hCoV-19/USA/WA-S1634/2020|EPI ISL 496060|B.1|USA|2020-05-27	North America|hCoV-19/USA/MD-MDH-0204/2020|EPI ISL 560817|B.1.3|USA|2020-09-15	0.0003359141	North America
North America|hCoV-19/USA/WA-S1638/2020|EPI ISL 496064|B.1|USA|2020-05-27	North America|hCoV-19/USA/MD-MDH-0204/2020|EPI ISL 560817|B.1.3|USA|2020-09-15	0.0003695242	North America
North America|hCoV-19/USA/MN-MDH-1583/2020|EPI ISL 530179|B.1.3|USA|2020-05-28	North America|hCoV-19/USA/MD-MDH-0204/2020|EPI ISL 560817|B.1.3|USA|2020-09-15	0.0005039607	North America
North America|hCoV-19/USA/TX-HMH-2474/2020|EPI ISL 545331|B.1.255|USA|2020-05-28	North America|hCoV-19/USA/MD-MDH-0204/2020|EPI ISL 560817|B.1.3|USA|2020-09-15	0.0005375689	North America
North America|hCoV-19/USA/TX-HMH-2482/2020|EPI ISL 545334|B.1.1|USA|2020-05-28	North America|hCoV-19/USA/MD-MDH-0204/2020|EPI ISL 560817|B.1.3|USA|2020-09-15	0.0006048918	North America
North America|hCoV-19/USA/VA-DCLS-0997/2020|EPI ISL 526899|B.1|USA|2020-05-28	North America|hCoV-19/USA/MD-MDH-0204/2020|EPI ISL 560817|B.1.3|USA|2020-09-15	0.0004367685	North America
North America|hCoV-19/USA/UT-UPHL-2008928/2020|EPI ISL 525033|B.1|USA|2020-05-28	North America|hCoV-19/USA/MD-MDH-0204/2020|EPI ISL 560817|B.1.3|USA|2020-09-15	0.0006384507	North America
North America|hCoV-19/USA/TX-HMH-2465/2020|EPI ISL 545325|B.1|USA|2020-05-29	North America|hCoV-19/USA/MD-MDH-0204/2020|EPI ISL 560817|B.1.3|USA|2020-09-15	0.0005039912	North America
North America|hCoV-19/USA/UT-UPHL-2008806/2020|EPI ISL 524832|B.1.370|USA|2020-05-29	North America|hCoV-19/USA/MD-MDH-0204/2020|EPI ISL 560817|B.1.3|USA|2020-09-15	0.0005376102	North America
North America|hCoV-19/USA/MD-MDH-0125/2020|EPI ISL 529167|B.1|USA|2020-05-29	North America|hCoV-19/USA/MD-MDH-0204/2020|EPI ISL 560817|B.1.3|USA|2020-09-15	0.0004031506	North America
North America|hCoV-19/USA/FL-BPHL-0551/2020|EPI ISL 508754|B.1.370|USA|2020-05-29	North America|hCoV-19/USA/MD-MDH-0204/2020|EPI ISL 560817|B.1.3|USA|2020-09-15	0.0006384017	North America
North America|hCoV-19/USA/WA-S1660/2020|EPI ISL 496086|B.1.1|USA|2020-05-29	North America|hCoV-19/USA/MD-MDH-0204/2020|EPI ISL 560817|B.1.3|USA|2020-09-15	0.0005376513	North America
North America|hCoV-19/USA/TX-HMH-3016/2020|EPI ISL 543936|B.1.1|USA|2020-05-30	North America|hCoV-19/USA/MD-MDH-0204/2020|EPI ISL 560817|B.1.3|USA|2020-09-15	0.0005376599	North America
North America|hCoV-19/USA/TX-HMH-3032/2020|EPI ISL 543946|B.1.370|USA|2020-05-30	North America|hCoV-19/USA/MD-MDH-0204/2020|EPI ISL 560817|B.1.3|USA|2020-09-15	0.0004703178	North America
North America|hCoV-19/USA/TX-HMH-2342/2020|EPI ISL 545255|B.1.370|USA|2020-05-30	North America|hCoV-19/USA/MD-MDH-0204/2020|EPI ISL 560817|B.1.3|USA|2020-09-15	0.0005712487	North America
North America|hCoV-19/USA/TX-HMH-3033/2020|EPI ISL 543947|B.1|USA|2020-05-30	North America|hCoV-19/USA/MD-MDH-0204/2020|EPI ISL 560817|B.1.3|USA|2020-09-15	0.0005039374	North America
North America|hCoV-19/USA/TX-HMH-3011/2020|EPI ISL 543931|B.1.1|USA|2020-05-30	North America|hCoV-19/USA/MD-MDH-0204/2020|EPI ISL 560817|B.1.3|USA|2020-09-15	0.0006048918	North America
North America|hCoV-19/USA/TX-HMH-2434/2020|EPI ISL 545307|B.1|USA|2020-05-31	North America|hCoV-19/USA/MD-MDH-0204/2020|EPI ISL 560817|B.1.3|USA|2020-09-15	0.0003359452	North America
North America|hCoV-19/USA/TX-HMH-2319/2020|EPI ISL 545241|B.1.1|USA|2020-05-31	North America|hCoV-19/USA/MD-MDH-0204/2020|EPI ISL 560817|B.1.3|USA|2020-09-15	0.0004703898	North America
North America|hCoV-19/Canada/ON-UHTC 0139/2020|EPI ISL 526275|B.1.1|Canada|2020-05-31	North America|hCoV-19/USA/MD-MDH-0204/2020|EPI ISL 560817|B.1.3|USA|2020-09-15	0.0005712487	North America
North America|hCoV-19/USA/CA-UCLA-30/2020|EPI ISL 537563|B.1|USA|2020-05-31	North America|hCoV-19/USA/MD-MDH-0204/2020|EPI ISL 560817|B.1.3|USA|2020-09-15	0.0005376428	North America
North America|hCoV-19/USA/TX-HMH-2993/2020|EPI ISL 543917|B.1.265|USA|2020-05-31	North America|hCoV-19/USA/MD-MDH-0204/2020|EPI ISL 560817|B.1.3|USA|2020-09-15	0.0004031132	North America
North America|hCoV-19/USA/UT-UPHL-2008777/2020|EPI ISL 524808|B.1.370|USA|2020-06-01	North America|hCoV-19/USA/MD-MDH-0204/2020|EPI ISL 560817|B.1.3|USA|2020-09-15	0.0005040074	North America
North America|hCoV-19/USA/TX-HMH-2543/2020|EPI ISL 545373|B.1.370|USA|2020-06-01	North America|hCoV-19/USA/MD-MDH-0204/2020|EPI ISL 560817|B.1.3|USA|2020-09-15	0.0004703756	North America
North America|hCoV-19/USA/WA-S1728/2020|EPI ISL 496154|B.1.1|USA|2020-06-01	North America|hCoV-19/USA/MD-MDH-0204/2020|EPI ISL 560817|B.1.3|USA|2020-09-15	0.0005712487	North America
North America|hCoV-19/USA/TX-HMH-2567/2020|EPI ISL 545392|B.1|USA|2020-06-01	North America|hCoV-19/USA/MD-MDH-0204/2020|EPI ISL 560817|B.1.3|USA|2020-09-15	0.0005039760	North America
North America|hCoV-19/USA/UT-UPHL-2008832/2020|EPI ISL 524852|B.1.370|USA|2020-06-01	North America|hCoV-19/USA/MD-MDH-0204/2020|EPI ISL 560817|B.1.3|USA|2020-09-15	0.0005376101	North America
North America|hCoV-19/USA/CA-IGI-0075/2020|EPI ISL 511829|B.1.3|USA|2020-06-02	North America|hCoV-19/USA/MD-MDH-0204/2020|EPI ISL 560817|B.1.3|USA|2020-09-15	0.0006049102	North America
North America|hCoV-19/USA/CA-CDC-4684/2020|EPI ISL 535662|B.1|USA|2020-06-02	North America|hCoV-19/USA/MD-MDH-0204/2020|EPI ISL 560817|B.1.3|USA|2020-09-15	0.0005712050	North America
North America|hCoV-19/USA/WA-S1802/2020|EPI ISL 496228|B.1|USA|2020-06-02	North America|hCoV-19/USA/MD-MDH-0204/2020|EPI ISL 560817|B.1.3|USA|2020-09-15	0.0004031319	North America
North America|hCoV-19/USA/NV-NSPHL-A0206/2020|EPI ISL 515460|B.1|USA|2020-06-02	North America|hCoV-19/USA/MD-MDH-0204/2020|EPI ISL 560817|B.1.3|USA|2020-09-15	0.0004367685	North America
North America|hCoV-19/USA/CA-IGI-0050/2020|EPI ISL 511805|B.1|USA|2020-06-02	North America|hCoV-19/USA/MD-MDH-0204/2020|EPI ISL 560817|B.1.3|USA|2020-09-15	0.0004031319	North America
North America|hCoV-19/USA/VA-DCLS-1017/2020|EPI ISL 526907|B.1.1|USA|2020-06-03	North America|hCoV-19/USA/MD-MDH-0204/2020|EPI ISL 560817|B.1.3|USA|2020-09-15	0.0008402329	North America
North America|hCoV-19/USA/TX-HMH-2768/2020|EPI ISL 545541|B.1.265|USA|2020-06-03	North America|hCoV-19/USA/MD-MDH-0204/2020|EPI ISL 560817|B.1.3|USA|2020-09-15	0.0003695130	North America
North America|hCoV-19/USA/WA-S1816/2020|EPI ISL 496242|B.1.124|USA|2020-06-03	North America|hCoV-19/USA/MD-MDH-0204/2020|EPI ISL 560817|B.1.3|USA|2020-09-15	0.0005039373	North America
North America|hCoV-19/USA/WA-S1938/2020|EPI ISL 497366|B.1.124|USA|2020-06-03	North America|hCoV-19/USA/MD-MDH-0204/2020|EPI ISL 560817|B.1.3|USA|2020-09-15	0.0006048078	North America
North America|hCoV-19/USA/WI-GMF-05143/2020|EPI ISL 471145|B.1.3|USA|2020-06-03	North America|hCoV-19/USA/MD-MDH-0204/2020|EPI ISL 560817|B.1.3|USA|2020-09-15	0.0004031628	North America
North America|hCoV-19/USA/CA-CDC-4698/2020|EPI ISL 535675|B.1|USA|2020-06-04	North America|hCoV-19/USA/MD-MDH-0204/2020|EPI ISL 560817|B.1.3|USA|2020-09-15	0.0005712223	North America
North America|hCoV-19/USA/WA-S1959/2020|EPI ISL 497387|B.1|USA|2020-06-04	North America|hCoV-19/USA/MD-MDH-0204/2020|EPI ISL 560817|B.1.3|USA|2020-09-15	0.0003695301	North America
North America|hCoV-19/USA/TX-HMH-2706/2020|EPI ISL 545492|B.1.370|USA|2020-06-04	North America|hCoV-19/USA/MD-MDH-0204/2020|EPI ISL 560817|B.1.3|USA|2020-09-15	0.0004703178	North America
North America|hCoV-19/USA/CA-CDC-4703/2020|EPI ISL 535680|B.1.5|USA|2020-06-04	North America|hCoV-19/USA/MD-MDH-0204/2020|EPI ISL 560817|B.1.3|USA|2020-09-15	0.0005376101	North America
North America|hCoV-19/USA/CA-CDC-4713/2020|EPI ISL 535689|B.1|USA|2020-06-04	North America|hCoV-19/USA/MD-MDH-0204/2020|EPI ISL 560817|B.1.3|USA|2020-09-15	0.0005039607	North America
North America|hCoV-19/USA/TX-HMH-2739/2020|EPI ISL 545518|B.1|USA|2020-06-05	North America|hCoV-19/USA/MD-MDH-0204/2020|EPI ISL 560817|B.1.3|USA|2020-09-15	0.0003695413	North America
North America|hCoV-19/USA/MD-MDH-0187/2020|EPI ISL 538271|B.1|USA|2020-06-05	North America|hCoV-19/USA/MD-MDH-0204/2020|EPI ISL 560817|B.1.3|USA|2020-09-15	0.0004703831	North America
North America|hCoV-19/USA/TX-HMH-2732/2020|EPI ISL 545511|B.1.370|USA|2020-06-05	North America|hCoV-19/USA/MD-MDH-0204/2020|EPI ISL 560817|B.1.3|USA|2020-09-15	0.0004703178	North America
North America|hCoV-19/USA/WA-S2027/2020|EPI ISL 497455|B.1.5|USA|2020-06-05	North America|hCoV-19/USA/MD-MDH-0204/2020|EPI ISL 560817|B.1.3|USA|2020-09-15	0.0006048358	North America
North America|hCoV-19/USA/WA-UW-10447/2020|EPI ISL 570310|B.1|USA|2020-06-05	North America|hCoV-19/USA/MD-MDH-0204/2020|EPI ISL 560817|B.1.3|USA|2020-09-15	0.0004703756	North America
North America|hCoV-19/USA/TX-HMH-2691/2020|EPI ISL 545479|B.1.1|USA|2020-06-06	North America|hCoV-19/USA/MD-MDH-0204/2020|EPI ISL 560817|B.1.3|USA|2020-09-15	0.0005376513	North America
North America|hCoV-19/USA/TX-HMH-2578/2020|EPI ISL 545401|B.1.1|USA|2020-06-06	North America|hCoV-19/USA/MD-MDH-0204/2020|EPI ISL 560817|B.1.3|USA|2020-09-15	0.0004703898	North America
North America|hCoV-19/USA/WI-UW-462/2020|EPI ISL 484837|B.1|USA|2020-06-06	North America|hCoV-19/USA/MD-MDH-0204/2020|EPI ISL 560817|B.1.3|USA|2020-09-15	0.0003695130	North America
North America|hCoV-19/USA/TX-HMH-2575/2020|EPI ISL 545398|B.1.370|USA|2020-06-06	North America|hCoV-19/USA/MD-MDH-0204/2020|EPI ISL 560817|B.1.3|USA|2020-09-15	0.0005375527	North America
North America|hCoV-19/USA/CA-UCLA-34/2020|EPI ISL 537567|B.1|USA|2020-06-06	North America|hCoV-19/USA/MD-MDH-0204/2020|EPI ISL 560817|B.1.3|USA|2020-09-15	0.0003697709	North America
North America|hCoV-19/USA/TX-HMH-2841/2020|EPI ISL 543812|B.1.361|USA|2020-06-07	North America|hCoV-19/USA/MD-MDH-0204/2020|EPI ISL 560817|B.1.3|USA|2020-09-15	0.0004031628	North America
North America|hCoV-19/USA/TX-HMH-2517/2020|EPI ISL 545353|B.1.3|USA|2020-06-07	North America|hCoV-19/USA/MD-MDH-0204/2020|EPI ISL 560817|B.1.3|USA|2020-09-15	0.0005039841	North America
North America|hCoV-19/USA/TX-HMH-2828/2020|EPI ISL 543802|B.1.3|USA|2020-06-07	North America|hCoV-19/USA/MD-MDH-0204/2020|EPI ISL 560817|B.1.3|USA|2020-09-15	0.0006049479	North America
North America|hCoV-19/USA/MD-MDH-0196/2020|EPI ISL 560809|B.1|USA|2020-06-07	North America|hCoV-19/USA/MD-MDH-0204/2020|EPI ISL 560817|B.1.3|USA|2020-09-15	0.0003695242	North America
North America|hCoV-19/USA/MD-MDH-0195/2020|EPI ISL 560808|B.1|USA|2020-06-07	North America|hCoV-19/USA/MD-MDH-0204/2020|EPI ISL 560817|B.1.3|USA|2020-09-15	0.0004031319	North America
North America|hCoV-19/USA/WA-S2143/2020|EPI ISL 497571|B.1|USA|2020-06-08	North America|hCoV-19/USA/MD-MDH-0204/2020|EPI ISL 560817|B.1.3|USA|2020-09-15	0.0004367413	North America
North America|hCoV-19/USA/TX-HMH-2839/2020|EPI ISL 543810|B.1.1|USA|2020-06-08	North America|hCoV-19/USA/MD-MDH-0204/2020|EPI ISL 560817|B.1.3|USA|2020-09-15	0.0007394972	North America
North America|hCoV-19/USA/TX-HMH-2802/2020|EPI ISL 545565|B.1|USA|2020-06-08	North America|hCoV-19/USA/MD-MDH-0204/2020|EPI ISL 560817|B.1.3|USA|2020-09-15	0.0004703538	North America
North America|hCoV-19/USA/TX-HMH-2792/2020|EPI ISL 545557|B.1.370|USA|2020-06-08	North America|hCoV-19/USA/MD-MDH-0204/2020|EPI ISL 560817|B.1.3|USA|2020-09-15	0.0007056959	North America
North America|hCoV-19/USA/MN-CDC-6286/2020|EPI ISL 527693|B.1|USA|2020-06-09	North America|hCoV-19/USA/MD-MDH-0204/2020|EPI ISL 560817|B.1.3|USA|2020-09-15	0.0003359141	North America
North America|hCoV-19/USA/TX-HMH-2926/2020|EPI ISL 543868|B.1.315|USA|2020-06-09	North America|hCoV-19/USA/MD-MDH-0204/2020|EPI ISL 560817|B.1.3|USA|2020-09-15	0.0003695413	North America
North America|hCoV-19/USA/OR-OHSU-0456/2020|EPI ISL 525813|B.1.5|USA|2020-06-09	North America|hCoV-19/USA/MD-MDH-0204/2020|EPI ISL 560817|B.1.3|USA|2020-09-15	0.0004367483	North America
North America|hCoV-19/Canada/ON-UHTC 0151/2020|EPI ISL 526284|B.1|Canada|2020-06-09	North America|hCoV-19/USA/MD-MDH-0204/2020|EPI ISL 560817|B.1.3|USA|2020-09-15	0.0005039841	North America
North America|hCoV-19/USA/WA-S2269/2020|EPI ISL 497697|B.1.124|USA|2020-06-09	North America|hCoV-19/USA/MD-MDH-0204/2020|EPI ISL 560817|B.1.3|USA|2020-09-15	0.0005375440	North America
North America|hCoV-19/USA/CA-IGI-0083/2020|EPI ISL 511837|B.1|USA|2020-06-10	North America|hCoV-19/USA/MD-MDH-0204/2020|EPI ISL 560817|B.1.3|USA|2020-09-15	0.0004031319	North America
North America|hCoV-19/USA/VA-DCLS-1076/2020|EPI ISL 528674|B.1|USA|2020-06-10	North America|hCoV-19/USA/MD-MDH-0204/2020|EPI ISL 560817|B.1.3|USA|2020-09-15	0.0005041131	North America
North America|hCoV-19/USA/WA-UW-10696/2020|EPI ISL 570352|B.1|USA|2020-06-10	North America|hCoV-19/USA/MD-MDH-0204/2020|EPI ISL 560817|B.1.3|USA|2020-09-15	0.0005376024	North America
North America|hCoV-19/USA/TX-HMH-3073/2020|EPI ISL 543977|B.1|USA|2020-06-10	North America|hCoV-19/USA/MD-MDH-0204/2020|EPI ISL 560817|B.1.3|USA|2020-09-15	0.0004703681	North America
North America|hCoV-19/USA/CA-IGI-0054/2020|EPI ISL 511809|B.1|USA|2020-06-11	North America|hCoV-19/USA/MD-MDH-0204/2020|EPI ISL 560817|B.1.3|USA|2020-09-15	0.0004367553	North America
North America|hCoV-19/USA/TX-HMH-3169/2020|EPI ISL 544045|B.1.361|USA|2020-06-11	North America|hCoV-19/USA/MD-MDH-0204/2020|EPI ISL 560817|B.1.3|USA|2020-09-15	0.0004031692	North America
North America|hCoV-19/USA/TX-HMH-3279/2020|EPI ISL 544097|B.1.1|USA|2020-06-11	North America|hCoV-19/USA/MD-MDH-0204/2020|EPI ISL 560817|B.1.3|USA|2020-09-15	0.0005040226	North America
North America|hCoV-19/USA/TX-HMH-3124/2020|EPI ISL 544010|B.1.3|USA|2020-06-11	North America|hCoV-19/USA/MD-MDH-0204/2020|EPI ISL 560817|B.1.3|USA|2020-09-15	0.0004031255	North America
North America|hCoV-19/USA/TX-HMH-3176/2020|EPI ISL 544051|B.1.1|USA|2020-06-11	North America|hCoV-19/USA/MD-MDH-0204/2020|EPI ISL 560817|B.1.3|USA|2020-09-15	0.0005039993	North America
North America|hCoV-19/USA/TX-HMH-3220/2020|EPI ISL 544088|B.1.361|USA|2020-06-12	North America|hCoV-19/USA/MD-MDH-0204/2020|EPI ISL 560817|B.1.3|USA|2020-09-15	0.0004367887	North America
North America|hCoV-19/USA/TX-HMH-3442/2020|EPI ISL 544197|B.1.370|USA|2020-06-12	North America|hCoV-19/USA/MD-MDH-0204/2020|EPI ISL 560817|B.1.3|USA|2020-09-15	0.0005375689	North America
North America|hCoV-19/USA/TX-HMH-3827/2020|EPI ISL 543231|B.1.370|USA|2020-06-12	North America|hCoV-19/USA/MD-MDH-0204/2020|EPI ISL 560817|B.1.3|USA|2020-09-15	0.0005375526	North America
North America|hCoV-19/Costa Rica/INC-0056/2020|EPI ISL 512662|B.1.1|Costa Rica|2020-06-12	North America|hCoV-19/USA/MD-MDH-0204/2020|EPI ISL 560817|B.1.3|USA|2020-09-15	0.0006721903	North America
North America|hCoV-19/USA/TX-HMH-3228/2020|EPI ISL 544095|B.1.3|USA|2020-06-13	North America|hCoV-19/USA/MD-MDH-0204/2020|EPI ISL 560817|B.1.3|USA|2020-09-15	0.0006049382	North America
North America|hCoV-19/USA/TX-HMH-3420/2020|EPI ISL 544179|B.1.1|USA|2020-06-13	North America|hCoV-19/USA/MD-MDH-0204/2020|EPI ISL 560817|B.1.3|USA|2020-09-15	0.0005040226	North America
North America|hCoV-19/USA/TX-HMH-3428/2020|EPI ISL 544185|B.1|USA|2020-06-13	North America|hCoV-19/USA/MD-MDH-0204/2020|EPI ISL 560817|B.1.3|USA|2020-09-15	0.0004703756	North America
North America|hCoV-19/USA/TX-HMH-3211/2020|EPI ISL 544079|B.1.370|USA|2020-06-13	North America|hCoV-19/USA/MD-MDH-0204/2020|EPI ISL 560817|B.1.3|USA|2020-09-15	0.0005712141	North America
North America|hCoV-19/USA/TX-HMH-3229/2020|EPI ISL 544096|B.1.1|USA|2020-06-13	North America|hCoV-19/USA/MD-MDH-0204/2020|EPI ISL 560817|B.1.3|USA|2020-09-15	0.0006384995	North America
North America|hCoV-19/USA/TX-HMH-3370/2020|EPI ISL 544154|B.1|USA|2020-06-14	North America|hCoV-19/USA/MD-MDH-0204/2020|EPI ISL 560817|B.1.3|USA|2020-09-15	0.0003023166	North America
North America|hCoV-19/USA/TX-HMH-3412/2020|EPI ISL 544172|B.1.361|USA|2020-06-14	North America|hCoV-19/USA/MD-MDH-0204/2020|EPI ISL 560817|B.1.3|USA|2020-09-15	0.0004367887	North America
North America|hCoV-19/USA/TX-HMH-3546/2020|EPI ISL 543009|B.1.370|USA|2020-06-14	North America|hCoV-19/USA/MD-MDH-0204/2020|EPI ISL 560817|B.1.3|USA|2020-09-15	0.0004703178	North America
North America|hCoV-19/USA/TX-HMH-3402/2020|EPI ISL 544162|B.1.370|USA|2020-06-14	North America|hCoV-19/USA/MD-MDH-0204/2020|EPI ISL 560817|B.1.3|USA|2020-09-15	0.0005375938	North America
North America|hCoV-19/USA/WI-GMF-06563/2020|EPI ISL 489905|B.1.3|USA|2020-06-15	North America|hCoV-19/USA/MD-MDH-0204/2020|EPI ISL 560817|B.1.3|USA|2020-09-15	0.0004031628	North America
North America|hCoV-19/USA/TX-HMH-3570/2020|EPI ISL 543030|B.1.1|USA|2020-06-15	North America|hCoV-19/USA/MD-MDH-0204/2020|EPI ISL 560817|B.1.3|USA|2020-09-15	0.0006384506	North America
North America|hCoV-19/USA/CA-IGI-0066/2020|EPI ISL 511862|B.1.1|USA|2020-06-15	North America|hCoV-19/USA/MD-MDH-0204/2020|EPI ISL 560817|B.1.3|USA|2020-09-15	0.0006052966	North America
North America|hCoV-19/USA/CA-CDC-4719/2020|EPI ISL 535694|B.1|USA|2020-06-15	North America|hCoV-19/USA/MD-MDH-0204/2020|EPI ISL 560817|B.1.3|USA|2020-09-15	0.0005712222	North America
North America|hCoV-19/USA/WA-UW-11728/2020|EPI ISL 570464|B.1.247|USA|2020-06-16	North America|hCoV-19/USA/MD-MDH-0204/2020|EPI ISL 560817|B.1.3|USA|2020-09-15	0.0006721293	North America
North America|hCoV-19/USA/WA-S2450/2020|EPI ISL 497082|B.1.1|USA|2020-06-16	North America|hCoV-19/USA/MD-MDH-0204/2020|EPI ISL 560817|B.1.3|USA|2020-09-15	0.0005376015	North America
North America|hCoV-19/USA/CA-CDC-4730/2020|EPI ISL 535701|B.1|USA|2020-06-16	North America|hCoV-19/USA/MD-MDH-0204/2020|EPI ISL 560817|B.1.3|USA|2020-09-15	0.0005711784	North America
North America|hCoV-19/USA/MN-MDH-1646/2020|EPI ISL 539840|B.1.370|USA|2020-06-16	North America|hCoV-19/USA/MD-MDH-0204/2020|EPI ISL 560817|B.1.3|USA|2020-09-15	0.0005039840	North America
North America|hCoV-19/USA/TX-HMH-3918/2020|EPI ISL 543280|B.1.1|USA|2020-06-16	North America|hCoV-19/USA/MD-MDH-0204/2020|EPI ISL 560817|B.1.3|USA|2020-09-15	0.0006721292	North America
North America|hCoV-19/USA/TX-HMH-4390/2020|EPI ISL 543583|B.1.1|USA|2020-06-17	North America|hCoV-19/USA/MD-MDH-0204/2020|EPI ISL 560817|B.1.3|USA|2020-09-15	0.0006384803	North America
North America|hCoV-19/USA/TX-HMH-4423/2020|EPI ISL 543607|B.1.370|USA|2020-06-17	North America|hCoV-19/USA/MD-MDH-0204/2020|EPI ISL 560817|B.1.3|USA|2020-09-15	0.0006048455	North America
North America|hCoV-19/USA/WA-S2555/2020|EPI ISL 497187|B.1|USA|2020-06-17	North America|hCoV-19/USA/MD-MDH-0204/2020|EPI ISL 560817|B.1.3|USA|2020-09-15	0.0003359141	North America
North America|hCoV-19/USA/TX-HMH-3855/2020|EPI ISL 543256|B.1.1|USA|2020-06-17	North America|hCoV-19/USA/MD-MDH-0204/2020|EPI ISL 560817|B.1.3|USA|2020-09-15	0.0006048822	North America
North America|hCoV-19/USA/TX-HMH-4296/2020|EPI ISL 543506|B.1.3|USA|2020-06-18	North America|hCoV-19/USA/MD-MDH-0204/2020|EPI ISL 560817|B.1.3|USA|2020-09-15	0.0006721914	North America
North America|hCoV-19/USA/TX-HMH-4320/2020|EPI ISL 543529|B.1|USA|2020-06-18	North America|hCoV-19/USA/MD-MDH-0204/2020|EPI ISL 560817|B.1.3|USA|2020-09-15	0.0005039607	North America
North America|hCoV-19/USA/WA-S2578/2020|EPI ISL 497210|B.1.124|USA|2020-06-18	North America|hCoV-19/USA/MD-MDH-0204/2020|EPI ISL 560817|B.1.3|USA|2020-09-15	0.0006047895	North America
North America|hCoV-19/USA/TX-HMH-4185/2020|EPI ISL 543420|B.1.1|USA|2020-06-18	North America|hCoV-19/USA/MD-MDH-0204/2020|EPI ISL 560817|B.1.3|USA|2020-09-15	0.0006385098	North America
North America|hCoV-19/USA/CA-ALSR-1102-SAN/2020|EPI ISL 483528|B.1|USA|2020-06-18	North America|hCoV-19/USA/MD-MDH-0204/2020|EPI ISL 560817|B.1.3|USA|2020-09-15	0.0007729953	North America
North America|hCoV-19/Mexico/COA-InDRE 40/2020|EPI ISL 516620|B.1.1|Mexico|2020-06-19	North America|hCoV-19/USA/MD-MDH-0204/2020|EPI ISL 560817|B.1.3|USA|2020-09-15	0.0006384803	North America
North America|hCoV-19/USA/MO-WUSTL046/2020|EPI ISL 493075|B.1|USA|2020-06-19	North America|hCoV-19/USA/MD-MDH-0204/2020|EPI ISL 560817|B.1.3|USA|2020-09-15	0.0005039840	North America
North America|hCoV-19/Canada/ON-UHTC-0270/2020|EPI ISL 570002|B.1.36|Canada|2020-06-19	North America|hCoV-19/USA/MD-MDH-0204/2020|EPI ISL 560817|B.1.3|USA|2020-09-15	0.0008064965	North America
North America|hCoV-19/USA/SC-DHEC-0586/2020|EPI ISL 529095|B.1.3|USA|2020-06-19	North America|hCoV-19/USA/MD-MDH-0204/2020|EPI ISL 560817|B.1.3|USA|2020-09-15	0.0004367413	North America
North America|hCoV-19/USA/TX-HMH-4839/2020|EPI ISL 544367|B.1.265|USA|2020-06-20	North America|hCoV-19/USA/MD-MDH-0204/2020|EPI ISL 560817|B.1.3|USA|2020-09-15	0.0005376187	North America
North America|hCoV-19/USA/WA-UW-11290/2020|EPI ISL 570390|B.1.1|USA|2020-06-20	North America|hCoV-19/USA/MD-MDH-0204/2020|EPI ISL 560817|B.1.3|USA|2020-09-15	0.0005712222	North America
North America|hCoV-19/USA/WA-S2711/2020|EPI ISL 525701|B.1|USA|2020-06-20	North America|hCoV-19/USA/MD-MDH-0204/2020|EPI ISL 560817|B.1.3|USA|2020-09-15	0.0005039454	North America
North America|hCoV-19/USA/VA-DCLS-1110/2020|EPI ISL 529913|B.1.370|USA|2020-06-20	North America|hCoV-19/USA/MD-MDH-0204/2020|EPI ISL 560817|B.1.3|USA|2020-09-15	0.0004703321	North America
North America|hCoV-19/USA/TX-HMH-5076/2020|EPI ISL 544506|B.1.361|USA|2020-06-20	North America|hCoV-19/USA/MD-MDH-0204/2020|EPI ISL 560817|B.1.3|USA|2020-09-15	0.0005712396	North America
North America|hCoV-19/USA/TX-HMH-4678/2020|EPI ISL 544249|B.1.1|USA|2020-06-21	North America|hCoV-19/USA/MD-MDH-0204/2020|EPI ISL 560817|B.1.3|USA|2020-09-15	0.0005040226	North America
North America|hCoV-19/USA/TX-HMH-4844/2020|EPI ISL 544370|B.1.361|USA|2020-06-21	North America|hCoV-19/USA/MD-MDH-0204/2020|EPI ISL 560817|B.1.3|USA|2020-09-15	0.0004031628	North America
North America|hCoV-19/USA/TX-HMH-4615/2020|EPI ISL 543756|B.1.370|USA|2020-06-21	North America|hCoV-19/USA/MD-MDH-0204/2020|EPI ISL 560817|B.1.3|USA|2020-09-15	0.0004703974	North America
North America|hCoV-19/USA/CA-ALSR-1045-SAN/2020|EPI ISL 483481|B.1|USA|2020-06-21	North America|hCoV-19/USA/MD-MDH-0204/2020|EPI ISL 560817|B.1.3|USA|2020-09-15	0.0006385200	North America
North America|hCoV-19/USA/WA-UW-11562/2020|EPI ISL 570437|B.1.1|USA|2020-06-22	North America|hCoV-19/USA/MD-MDH-0204/2020|EPI ISL 560817|B.1.3|USA|2020-09-15	0.0005039992	North America
North America|hCoV-19/USA/WA-UW-11350/2020|EPI ISL 570400|B.1.1|USA|2020-06-22	North America|hCoV-19/USA/MD-MDH-0204/2020|EPI ISL 560817|B.1.3|USA|2020-09-15	0.0005712222	North America
North America|hCoV-19/USA/TX-HMH-4865/2020|EPI ISL 544387|B.1.3|USA|2020-06-22	North America|hCoV-19/USA/MD-MDH-0204/2020|EPI ISL 560817|B.1.3|USA|2020-09-15	0.0006721914	North America
North America|hCoV-19/USA/TX-HMH-4875/2020|EPI ISL 544394|B.1|USA|2020-06-22	North America|hCoV-19/USA/MD-MDH-0204/2020|EPI ISL 560817|B.1.3|USA|2020-09-15	0.0004703538	North America
North America|hCoV-19/USA/WI-UW-585/2020|EPI ISL 484960|B.1.3|USA|2020-06-22	North America|hCoV-19/USA/MD-MDH-0204/2020|EPI ISL 560817|B.1.3|USA|2020-09-15	0.0004367413	North America
North America|hCoV-19/USA/VA-DCLS-1189/2020|EPI ISL 529936|B.1|USA|2020-06-23	North America|hCoV-19/USA/MD-MDH-0204/2020|EPI ISL 560817|B.1.3|USA|2020-09-15	0.0004703395	North America
North America|hCoV-19/USA/WA-UW-11472/2020|EPI ISL 570415|B.1.370|USA|2020-06-23	North America|hCoV-19/USA/MD-MDH-0204/2020|EPI ISL 560817|B.1.3|USA|2020-09-15	0.0007056632	North America
North America|hCoV-19/USA/FL-BPHL-0754/2020|EPI ISL 512560|B.1.3|USA|2020-06-23	North America|hCoV-19/USA/MD-MDH-0204/2020|EPI ISL 560817|B.1.3|USA|2020-09-15	0.0002015261	North America
North America|hCoV-19/USA/CA-ALSR-1086-SAN/2020|EPI ISL 483513|B.1|USA|2020-06-23	North America|hCoV-19/USA/MD-MDH-0204/2020|EPI ISL 560817|B.1.3|USA|2020-09-15	0.0004703681	North America
North America|hCoV-19/USA/TX-HMH-5091/2020|EPI ISL 544518|B.1.361|USA|2020-06-24	North America|hCoV-19/USA/MD-MDH-0204/2020|EPI ISL 560817|B.1.3|USA|2020-09-15	0.0004703756	North America
North America|hCoV-19/USA/TX-HMH-5520/2020|EPI ISL 544841|B.1.370|USA|2020-06-24	North America|hCoV-19/USA/MD-MDH-0204/2020|EPI ISL 560817|B.1.3|USA|2020-09-15	0.0005712223	North America
North America|hCoV-19/USA/WA-UW-12027/2020|EPI ISL 501106|B.1|USA|2020-06-24	North America|hCoV-19/USA/MD-MDH-0204/2020|EPI ISL 560817|B.1.3|USA|2020-09-15	0.0004031255	North America
North America|hCoV-19/USA/TX-HMH-5036/2020|EPI ISL 544476|B.1|USA|2020-06-24	North America|hCoV-19/USA/MD-MDH-0204/2020|EPI ISL 560817|B.1.3|USA|2020-09-15	0.0004703756	North America
North America|hCoV-19/USA/WI-GMF-07816/2020|EPI ISL 489925|B.1.3|USA|2020-06-24	North America|hCoV-19/USA/MD-MDH-0204/2020|EPI ISL 560817|B.1.3|USA|2020-09-15	0.0004367685	North America
North America|hCoV-19/USA/TX-HMH-5418/2020|EPI ISL 544762|B.1.3|USA|2020-06-25	North America|hCoV-19/USA/MD-MDH-0204/2020|EPI ISL 560817|B.1.3|USA|2020-09-15	0.0006049199	North America
North America|hCoV-19/USA/TX-HMH-5356/2020|EPI ISL 544711|B.1.3|USA|2020-06-25	North America|hCoV-19/USA/MD-MDH-0204/2020|EPI ISL 560817|B.1.3|USA|2020-09-15	0.0006385690	North America
North America|hCoV-19/USA/WA-UW-11903/2020|EPI ISL 570476|B.1.3|USA|2020-06-25	North America|hCoV-19/USA/MD-MDH-0204/2020|EPI ISL 560817|B.1.3|USA|2020-09-15	0.0001343391	North America
North America|hCoV-19/USA/MN-MDH-1405/2020|EPI ISL 514624|B.1.3|USA|2020-06-25	North America|hCoV-19/USA/MD-MDH-0204/2020|EPI ISL 560817|B.1.3|USA|2020-09-15	0.0004367888	North America
North America|hCoV-19/USA/TX-HMH-6803/2020|EPI ISL 546253|B.1|USA|2020-06-25	North America|hCoV-19/USA/MD-MDH-0204/2020|EPI ISL 560817|B.1.3|USA|2020-09-15	0.0004703613	North America
North America|hCoV-19/USA/SC-DHEC-0929/2020|EPI ISL 538420|B.1|USA|2020-06-26	North America|hCoV-19/USA/MD-MDH-0204/2020|EPI ISL 560817|B.1.3|USA|2020-09-15	0.0005375937	North America
North America|hCoV-19/USA/IL-UW-670/2020|EPI ISL 491311|B.1.3|USA|2020-06-26	North America|hCoV-19/USA/MD-MDH-0204/2020|EPI ISL 560817|B.1.3|USA|2020-09-15	0.0002351257	North America
North America|hCoV-19/USA/SC-DHEC-0863/2020|EPI ISL 538399|B.1.3|USA|2020-06-26	North America|hCoV-19/USA/MD-MDH-0204/2020|EPI ISL 560817|B.1.3|USA|2020-09-15	0.0004367616	North America
North America|hCoV-19/USA/WI-GMF-07962/2020|EPI ISL 489926|B.1.3|USA|2020-06-26	North America|hCoV-19/USA/MD-MDH-0204/2020|EPI ISL 560817|B.1.3|USA|2020-09-15	0.0004367685	North America
North America|hCoV-19/USA/TX-HMH-5541/2020|EPI ISL 544850|B.1.1|USA|2020-06-26	North America|hCoV-19/USA/MD-MDH-0204/2020|EPI ISL 560817|B.1.3|USA|2020-09-15	0.0007393708	North America
North America|hCoV-19/USA/TX-HMH-6526/2020|EPI ISL 546059|B.1.361|USA|2020-06-27	North America|hCoV-19/USA/MD-MDH-0204/2020|EPI ISL 560817|B.1.3|USA|2020-09-15	0.0004703756	North America
North America|hCoV-19/USA/TX-HMH-6900/2020|EPI ISL 546335|B.1|USA|2020-06-27	North America|hCoV-19/USA/MD-MDH-0204/2020|EPI ISL 560817|B.1.3|USA|2020-09-15	0.0004703396	North America
North America|hCoV-19/USA/FL-BPHL-1480/2020|EPI ISL 549262|B.1.3|USA|2020-06-27	North America|hCoV-19/USA/MD-MDH-0204/2020|EPI ISL 560817|B.1.3|USA|2020-09-15	0.0001679350	North America
North America|hCoV-19/USA/TX-HMH-6500/2020|EPI ISL 546040|B.1.1|USA|2020-06-27	North America|hCoV-19/USA/MD-MDH-0204/2020|EPI ISL 560817|B.1.3|USA|2020-09-15	0.0006048638	North America
North America|hCoV-19/USA/WA-UW-12626/2020|EPI ISL 570879|B.1.1|USA|2020-06-27	North America|hCoV-19/USA/MD-MDH-0204/2020|EPI ISL 560817|B.1.3|USA|2020-09-15	0.0005712222	North America
North America|hCoV-19/USA/TX-HMH-6963/2020|EPI ISL 546390|B.1|USA|2020-06-28	North America|hCoV-19/USA/MD-MDH-0204/2020|EPI ISL 560817|B.1.3|USA|2020-09-15	0.0004367818	North America
North America|hCoV-19/USA/TX-HMH-7019/2020|EPI ISL 546438|B.1.361|USA|2020-06-28	North America|hCoV-19/USA/MD-MDH-0204/2020|EPI ISL 560817|B.1.3|USA|2020-09-15	0.0004367685	North America
North America|hCoV-19/USA/TX-HMH-7081/2020|EPI ISL 546488|B.1.1|USA|2020-06-28	North America|hCoV-19/USA/MD-MDH-0204/2020|EPI ISL 560817|B.1.3|USA|2020-09-15	0.0005039992	North America
North America|hCoV-19/USA/TX-HMH-6975/2020|EPI ISL 546400|B.1.370|USA|2020-06-28	North America|hCoV-19/USA/MD-MDH-0204/2020|EPI ISL 560817|B.1.3|USA|2020-09-15	0.0006384711	North America
North America|hCoV-19/USA/TX-HMH-6010/2020|EPI ISL 547166|B.1.370|USA|2020-06-28	North America|hCoV-19/USA/MD-MDH-0204/2020|EPI ISL 560817|B.1.3|USA|2020-09-15	0.0005039221	North America
North America|hCoV-19/USA/TX-HMH-5375/2020|EPI ISL 544727|B.1|USA|2020-06-29	North America|hCoV-19/USA/MD-MDH-0204/2020|EPI ISL 560817|B.1.3|USA|2020-09-15	0.0004703463	North America
North America|hCoV-19/USA/TX-HMH-5499/2020|EPI ISL 544822|B.1.361|USA|2020-06-29	North America|hCoV-19/USA/MD-MDH-0204/2020|EPI ISL 560817|B.1.3|USA|2020-09-15	0.0004367817	North America
North America|hCoV-19/USA/TX-HMH-7207/2020|EPI ISL 546598|B.1.361|USA|2020-06-29	North America|hCoV-19/USA/MD-MDH-0204/2020|EPI ISL 560817|B.1.3|USA|2020-09-15	0.0004703756	North America
North America|hCoV-19/USA/GA-CDC-5095/2020|EPI ISL 566085|B.1|USA|2020-06-29	North America|hCoV-19/USA/MD-MDH-0204/2020|EPI ISL 560817|B.1.3|USA|2020-09-15	0.0006048639	North America
North America|hCoV-19/USA/TX-HMH-7342/2020|EPI ISL 546689|B.1.370|USA|2020-06-29	North America|hCoV-19/USA/MD-MDH-0204/2020|EPI ISL 560817|B.1.3|USA|2020-09-15	0.0005712050	North America
North America|hCoV-19/USA/WA-UW-13047/2020|EPI ISL 570844|B.1.1|USA|2020-06-30	North America|hCoV-19/USA/MD-MDH-0204/2020|EPI ISL 560817|B.1.3|USA|2020-09-15	0.0005712752	North America
North America|hCoV-19/USA/FL-BPHL-0913/2020|EPI ISL 517803|B.1|USA|2020-06-30	North America|hCoV-19/USA/MD-MDH-0204/2020|EPI ISL 560817|B.1.3|USA|2020-09-15	0.0003695242	North America
North America|hCoV-19/USA/FL-AG7J/2020|EPI ISL 513285|B.1|USA|2020-06-30	North America|hCoV-19/USA/MD-MDH-0204/2020|EPI ISL 560817|B.1.3|USA|2020-09-15	0.0005375278	North America
North America|hCoV-19/USA/TX-HMH-5916/2020|EPI ISL 547106|B.1.1|USA|2020-06-30	North America|hCoV-19/USA/MD-MDH-0204/2020|EPI ISL 560817|B.1.3|USA|2020-09-15	0.0005039993	North America
North America|hCoV-19/USA/TX-HMH-6037/2020|EPI ISL 547183|B.1.1|USA|2020-06-30	North America|hCoV-19/USA/MD-MDH-0204/2020|EPI ISL 560817|B.1.3|USA|2020-09-15	0.0005376599	North America
North America|hCoV-19/USA/WI-GMF-08700/2020|EPI ISL 489934|B.1.3|USA|2020-07-01	North America|hCoV-19/USA/MD-MDH-0204/2020|EPI ISL 560817|B.1.3|USA|2020-09-15	0.0004367685	North America
North America|hCoV-19/USA/TX-HMH-8040/2020|EPI ISL 545811|B.1|USA|2020-07-01	North America|hCoV-19/USA/MD-MDH-0204/2020|EPI ISL 560817|B.1.3|USA|2020-09-15	0.0005039687	North America
North America|hCoV-19/USA/IA-GMF-08792/2020|EPI ISL 489897|B.1|USA|2020-07-01	North America|hCoV-19/USA/MD-MDH-0204/2020|EPI ISL 560817|B.1.3|USA|2020-09-15	0.0006385200	North America
North America|hCoV-19/USA/TX-HMH-7985/2020|EPI ISL 545766|B.1|USA|2020-07-01	North America|hCoV-19/USA/MD-MDH-0204/2020|EPI ISL 560817|B.1.3|USA|2020-09-15	0.0005712222	North America
North America|hCoV-19/USA/WI-UW-721/2020|EPI ISL 491396|B.1|USA|2020-07-01	North America|hCoV-19/USA/MD-MDH-0204/2020|EPI ISL 560817|B.1.3|USA|2020-09-15	0.0006050818	North America
North America|hCoV-19/USA/GA-CDC-5127/2020|EPI ISL 566107|B.1|USA|2020-07-02	North America|hCoV-19/USA/MD-MDH-0204/2020|EPI ISL 560817|B.1.3|USA|2020-09-15	0.0005712488	North America
North America|hCoV-19/USA/CA-IGI-0206/2020|EPI ISL 569933|B.1.1|USA|2020-07-02	North America|hCoV-19/USA/MD-MDH-0204/2020|EPI ISL 560817|B.1.3|USA|2020-09-15	0.0006385485	North America
North America|hCoV-19/USA/GA-CDC-5126/2020|EPI ISL 566106|B.1|USA|2020-07-02	North America|hCoV-19/USA/MD-MDH-0204/2020|EPI ISL 560817|B.1.3|USA|2020-09-15	0.0006048919	North America
North America|hCoV-19/USA/WA-S2718/2020|EPI ISL 525708|B.1.1|USA|2020-07-02	North America|hCoV-19/USA/MD-MDH-0204/2020|EPI ISL 560817|B.1.3|USA|2020-09-15	0.0005376263	North America
North America|hCoV-19/USA/TX-HMH-6215/2020|EPI ISL 547318|B.1.3|USA|2020-07-02	North America|hCoV-19/USA/MD-MDH-0204/2020|EPI ISL 560817|B.1.3|USA|2020-09-15	0.0006721914	North America
North America|hCoV-19/USA/VA-DCLS-0737/2020|EPI ISL 526858|B.1.3|USA|2020-07-03	North America|hCoV-19/USA/MD-MDH-0204/2020|EPI ISL 560817|B.1.3|USA|2020-09-15	0.0005376643	North America
North America|hCoV-19/USA/VA-DCLS-0738/2020|EPI ISL 526859|B.1.3|USA|2020-07-03	North America|hCoV-19/USA/MD-MDH-0204/2020|EPI ISL 560817|B.1.3|USA|2020-09-15	0.0005375938	North America
North America|hCoV-19/USA/SC-20-1385-T10/2020|EPI ISL 516755|B.1.370|USA|2020-07-03	North America|hCoV-19/USA/MD-MDH-0204/2020|EPI ISL 560817|B.1.3|USA|2020-09-15	0.0004367351	North America
North America|hCoV-19/USA/WA-UW-13299/2020|EPI ISL 570963|B.1|USA|2020-07-03	North America|hCoV-19/USA/MD-MDH-0204/2020|EPI ISL 560817|B.1.3|USA|2020-09-15	0.0004367483	North America
North America|hCoV-19/USA/TX-HMH-8031/2020|EPI ISL 545803|B.1.370|USA|2020-07-03	North America|hCoV-19/USA/MD-MDH-0204/2020|EPI ISL 560817|B.1.3|USA|2020-09-15	0.0005039374	North America
North America|hCoV-19/USA/TX-HMH-6387/2020|EPI ISL 545960|B.1.361|USA|2020-07-04	North America|hCoV-19/USA/MD-MDH-0204/2020|EPI ISL 560817|B.1.3|USA|2020-09-15	0.0004367685	North America
North America|hCoV-19/USA/WI-GMF-09171/2020|EPI ISL 489942|B.1.3|USA|2020-07-04	North America|hCoV-19/USA/MD-MDH-0204/2020|EPI ISL 560817|B.1.3|USA|2020-09-15	0.0004703756	North America
North America|hCoV-19/USA/MD-MDH-0127/2020|EPI ISL 524892|B.1|USA|2020-07-04	North America|hCoV-19/USA/MD-MDH-0204/2020|EPI ISL 560817|B.1.3|USA|2020-09-15	0.0005376015	North America
North America|hCoV-19/USA/TX-HMH-6198/2020|EPI ISL 547306|B.1.361|USA|2020-07-04	North America|hCoV-19/USA/MD-MDH-0204/2020|EPI ISL 560817|B.1.3|USA|2020-09-15	0.0004367887	North America
North America|hCoV-19/USA/TX-HMH-6187/2020|EPI ISL 547298|B.1.361|USA|2020-07-04	North America|hCoV-19/USA/MD-MDH-0204/2020|EPI ISL 560817|B.1.3|USA|2020-09-15	0.0004367685	North America
North America|hCoV-19/Costa Rica/INC-0080/2020|EPI ISL 527748|B.1|Costa Rica|2020-07-05	North America|hCoV-19/USA/MD-MDH-0204/2020|EPI ISL 560817|B.1.3|USA|2020-09-15	0.0005712223	North America
North America|hCoV-19/USA/TX-HMH-6406/2020|EPI ISL 545977|B.1.1|USA|2020-07-05	North America|hCoV-19/USA/MD-MDH-0204/2020|EPI ISL 560817|B.1.3|USA|2020-09-15	0.0005376264	North America
North America|hCoV-19/USA/TX-HMH-6356/2020|EPI ISL 547413|B.1.361|USA|2020-07-05	North America|hCoV-19/USA/MD-MDH-0204/2020|EPI ISL 560817|B.1.3|USA|2020-09-15	0.0004703756	North America
North America|hCoV-19/Mexico/BCN-InDRE-51/2020|EPI ISL 516611|B.1|Mexico|2020-07-05	North America|hCoV-19/USA/MD-MDH-0204/2020|EPI ISL 560817|B.1.3|USA|2020-09-15	0.0005376101	North America
North America|hCoV-19/USA/TX-HMH-8020/2020|EPI ISL 545796|B.1.1|USA|2020-07-05	North America|hCoV-19/USA/MD-MDH-0204/2020|EPI ISL 560817|B.1.3|USA|2020-09-15	0.0005376101	North America
North America|hCoV-19/USA/WI-GMF-09471/2020|EPI ISL 489945|B.1.3|USA|2020-07-06	North America|hCoV-19/USA/MD-MDH-0204/2020|EPI ISL 560817|B.1.3|USA|2020-09-15	0.0004367685	North America
North America|hCoV-19/USA/MN-MDH-1417/2020|EPI ISL 514636|B.1.370|USA|2020-07-06	North America|hCoV-19/USA/MD-MDH-0204/2020|EPI ISL 560817|B.1.3|USA|2020-09-15	0.0004703538	North America
North America|hCoV-19/USA/SC-DHEC-1079/2020|EPI ISL 541664|B.1.3|USA|2020-07-06	North America|hCoV-19/USA/MD-MDH-0204/2020|EPI ISL 560817|B.1.3|USA|2020-09-15	0.0003695354	North America
North America|hCoV-19/USA/TX-HMH-6441/2020|EPI ISL 545998|B.1.370|USA|2020-07-06	North America|hCoV-19/USA/MD-MDH-0204/2020|EPI ISL 560817|B.1.3|USA|2020-09-15	0.0007393496	North America
North America|hCoV-19/USA/WI-GMF-M00018/2020|EPI ISL 547669|B.1.3|USA|2020-07-06	North America|hCoV-19/USA/MD-MDH-0204/2020|EPI ISL 560817|B.1.3|USA|2020-09-15	0.0004703974	North America
North America|hCoV-19/USA/TX-HMH-8068/2020|EPI ISL 545833|B.1.361|USA|2020-07-07	North America|hCoV-19/USA/MD-MDH-0204/2020|EPI ISL 560817|B.1.3|USA|2020-09-15	0.0004703756	North America
North America|hCoV-19/USA/SC-20-1633-T07/2020|EPI ISL 516776|B.1.370|USA|2020-07-07	North America|hCoV-19/USA/MD-MDH-0204/2020|EPI ISL 560817|B.1.3|USA|2020-09-15	0.0005375526	North America
North America|hCoV-19/USA/WI-GMF-09752/2020|EPI ISL 489955|B.1|USA|2020-07-07	North America|hCoV-19/USA/MD-MDH-0204/2020|EPI ISL 560817|B.1.3|USA|2020-09-15	0.0006721292	North America
North America|hCoV-19/USA/TX-HMH-8066/2020|EPI ISL 545831|B.1.361|USA|2020-07-07	North America|hCoV-19/USA/MD-MDH-0204/2020|EPI ISL 560817|B.1.3|USA|2020-09-15	0.0004367685	North America
North America|hCoV-19/USA/AR-CDC-4181/2020|EPI ISL 509683|B.1|USA|2020-07-08	North America|hCoV-19/USA/MD-MDH-0204/2020|EPI ISL 560817|B.1.3|USA|2020-09-15	0.0005376979	North America
North America|hCoV-19/USA/FL-BPHL-0960/2020|EPI ISL 517850|B.1|USA|2020-07-08	North America|hCoV-19/USA/MD-MDH-0204/2020|EPI ISL 560817|B.1.3|USA|2020-09-15	0.0006384211	North America
North America|hCoV-19/USA/IA-GMF-09911/2020|EPI ISL 547604|B.1|USA|2020-07-08	North America|hCoV-19/USA/MD-MDH-0204/2020|EPI ISL 560817|B.1.3|USA|2020-09-15	0.0004367351	North America
North America|hCoV-19/USA/FL-BPHL-0957/2020|EPI ISL 517847|B.1|USA|2020-07-08	North America|hCoV-19/USA/MD-MDH-0204/2020|EPI ISL 560817|B.1.3|USA|2020-09-15	0.0004703538	North America
North America|hCoV-19/USA/SC-20-1419-T14/2020|EPI ISL 516765|B.1.1|USA|2020-07-08	North America|hCoV-19/USA/MD-MDH-0204/2020|EPI ISL 560817|B.1.3|USA|2020-09-15	0.0007057713	North America
North America|hCoV-19/USA/MD-MDH-0142/2020|EPI ISL 534702|B.1|USA|2020-07-09	North America|hCoV-19/USA/MD-MDH-0204/2020|EPI ISL 560817|B.1.3|USA|2020-09-15	0.0005712141	North America
North America|hCoV-19/USA/CA-IGI-0204/2020|EPI ISL 569932|B.1.1|USA|2020-07-09	North America|hCoV-19/USA/MD-MDH-0204/2020|EPI ISL 560817|B.1.3|USA|2020-09-15	0.0005376350	North America
North America|hCoV-19/USA/FL-BPHL-0969/2020|EPI ISL 517859|B.1.370|USA|2020-07-09	North America|hCoV-19/USA/MD-MDH-0204/2020|EPI ISL 560817|B.1.3|USA|2020-09-15	0.0006720573	North America
North America|hCoV-19/USA/WI-UW-867/2020|EPI ISL 509870|B.1.1|USA|2020-07-09	North America|hCoV-19/USA/MD-MDH-0204/2020|EPI ISL 560817|B.1.3|USA|2020-09-15	0.0006721700	North America
North America|hCoV-19/USA/WI-UW-905/2020|EPI ISL 509906|B.1.3|USA|2020-07-10	North America|hCoV-19/USA/MD-MDH-0204/2020|EPI ISL 560817|B.1.3|USA|2020-09-15	0.0004032577	North America
North America|hCoV-19/USA/FL-BPHL-0924/2020|EPI ISL 517814|B.1.3|USA|2020-07-10	North America|hCoV-19/USA/MD-MDH-0204/2020|EPI ISL 560817|B.1.3|USA|2020-09-15	0.0002687329	North America
North America|hCoV-19/USA/IA-GMF-10147/2020|EPI ISL 547607|B.1|USA|2020-07-10	North America|hCoV-19/USA/MD-MDH-0204/2020|EPI ISL 560817|B.1.3|USA|2020-09-15	0.0004367351	North America
North America|hCoV-19/USA/AR-CDC-4202/2020|EPI ISL 509666|B.1|USA|2020-07-10	North America|hCoV-19/USA/MD-MDH-0204/2020|EPI ISL 560817|B.1.3|USA|2020-09-15	0.0005040307	North America
North America|hCoV-19/USA/WI-GMF-M00015/2020|EPI ISL 547666|B.1.3|USA|2020-07-11	North America|hCoV-19/USA/MD-MDH-0204/2020|EPI ISL 560817|B.1.3|USA|2020-09-15	0.0004703974	North America
North America|hCoV-19/USA/SD-SDPHL-0007/2020|EPI ISL 569615|B.1|USA|2020-07-11	North America|hCoV-19/USA/MD-MDH-0204/2020|EPI ISL 560817|B.1.3|USA|2020-09-15	0.0005042535	North America
North America|hCoV-19/USA/AR-CDC-4206/2020|EPI ISL 527633|B.1|USA|2020-07-11	North America|hCoV-19/USA/MD-MDH-0204/2020|EPI ISL 560817|B.1.3|USA|2020-09-15	0.0005376599	North America
North America|hCoV-19/USA/AR-CDC-4205/2020|EPI ISL 527632|B.1|USA|2020-07-11	North America|hCoV-19/USA/MD-MDH-0204/2020|EPI ISL 560817|B.1.3|USA|2020-09-15	0.0005040307	North America
North America|hCoV-19/USA/WA-S2730/2020|EPI ISL 525720|B.1.1|USA|2020-07-11	North America|hCoV-19/USA/MD-MDH-0204/2020|EPI ISL 560817|B.1.3|USA|2020-09-15	0.0006048358	North America
North America|hCoV-19/USA/WA-S2732/2020|EPI ISL 525722|B.1|USA|2020-07-12	North America|hCoV-19/USA/MD-MDH-0204/2020|EPI ISL 560817|B.1.3|USA|2020-09-15	0.0007729361	North America
North America|hCoV-19/USA/SD-SDPHL-0008/2020|EPI ISL 569616|B.1|USA|2020-07-12	North America|hCoV-19/USA/MD-MDH-0204/2020|EPI ISL 560817|B.1.3|USA|2020-09-15	0.0005376187	North America
North America|hCoV-19/USA/AR-CDC-4220/2020|EPI ISL 527638|B.1|USA|2020-07-12	North America|hCoV-19/USA/MD-MDH-0204/2020|EPI ISL 560817|B.1.3|USA|2020-09-15	0.0005040307	North America
North America|hCoV-19/USA/AR-CDC-4219/2020|EPI ISL 527637|B.1|USA|2020-07-12	North America|hCoV-19/USA/MD-MDH-0204/2020|EPI ISL 560817|B.1.3|USA|2020-09-15	0.0005376686	North America
North America|hCoV-19/USA/FL-BPHL-0733/2020|EPI ISL 509791|B.1.3|USA|2020-07-13	North America|hCoV-19/USA/MD-MDH-0204/2020|EPI ISL 560817|B.1.3|USA|2020-09-15	0.0002015261	North America
North America|hCoV-19/USA/WI-GMF-10571/2020|EPI ISL 547610|B.1.5|USA|2020-07-13	North America|hCoV-19/USA/MD-MDH-0204/2020|EPI ISL 560817|B.1.3|USA|2020-09-15	0.0005375775	North America
North America|hCoV-19/USA/AR-CDC-4226/2020|EPI ISL 527640|B.1|USA|2020-07-13	North America|hCoV-19/USA/MD-MDH-0204/2020|EPI ISL 560817|B.1.3|USA|2020-09-15	0.0005040307	North America
North America|hCoV-19/USA/FL-BPHL-0923/2020|EPI ISL 517813|B.1.3|USA|2020-07-13	North America|hCoV-19/USA/MD-MDH-0204/2020|EPI ISL 560817|B.1.3|USA|2020-09-15	0.0002015261	North America
North America|hCoV-19/USA/AR-CDC-4253/2020|EPI ISL 527642|B.1|USA|2020-07-14	North America|hCoV-19/USA/MD-MDH-0204/2020|EPI ISL 560817|B.1.3|USA|2020-09-15	0.0005376600	North America
North America|hCoV-19/USA/MD-MDH-0159/2020|EPI ISL 524886|B.1.1|USA|2020-07-14	North America|hCoV-19/USA/MD-MDH-0204/2020|EPI ISL 560817|B.1.3|USA|2020-09-15	0.0008066691	North America
North America|hCoV-19/USA/MD-MDH-0162/2020|EPI ISL 524889|B.1.370|USA|2020-07-14	North America|hCoV-19/USA/MD-MDH-0204/2020|EPI ISL 560817|B.1.3|USA|2020-09-15	0.0006720777	North America
North America|hCoV-19/USA/FL-BPHL-0729/2020|EPI ISL 509787|B.1.1|USA|2020-07-14	North America|hCoV-19/USA/MD-MDH-0204/2020|EPI ISL 560817|B.1.3|USA|2020-09-15	0.0006384701	North America
North America|hCoV-19/USA/AR-CDC-4265/2020|EPI ISL 527643|B.1|USA|2020-07-15	North America|hCoV-19/USA/MD-MDH-0204/2020|EPI ISL 560817|B.1.3|USA|2020-09-15	0.0005040307	North America
North America|hCoV-19/USA/WI-GMF-10889/2020|EPI ISL 547618|B.1.3|USA|2020-07-15	North America|hCoV-19/USA/MD-MDH-0204/2020|EPI ISL 560817|B.1.3|USA|2020-09-15	0.0005376437	North America
North America|hCoV-19/USA/FL-BPHL-0739/2020|EPI ISL 509797|B.1|USA|2020-07-15	North America|hCoV-19/USA/MD-MDH-0204/2020|EPI ISL 560817|B.1.3|USA|2020-09-15	0.0005040074	North America
North America|hCoV-19/USA/MD-MDH-0164/2020|EPI ISL 524891|B.1.265|USA|2020-07-15	North America|hCoV-19/USA/MD-MDH-0204/2020|EPI ISL 560817|B.1.3|USA|2020-09-15	0.0004703321	North America
North America|hCoV-19/USA/WA-S2736/2020|EPI ISL 525726|B.1.3|USA|2020-07-15	North America|hCoV-19/USA/MD-MDH-0204/2020|EPI ISL 560817|B.1.3|USA|2020-09-15	0.0002687205	North America
North America|hCoV-19/USA/FL-BPHL-0946/2020|EPI ISL 517836|B.1.3|USA|2020-07-16	North America|hCoV-19/USA/MD-MDH-0204/2020|EPI ISL 560817|B.1.3|USA|2020-09-15	0.0002351186	North America
North America|hCoV-19/USA/FL-BPHL-0737/2020|EPI ISL 509795|B.1.3|USA|2020-07-16	North America|hCoV-19/USA/MD-MDH-0204/2020|EPI ISL 560817|B.1.3|USA|2020-09-15	0.0002015261	North America
North America|hCoV-19/USA/WI-GMF-11002/2020|EPI ISL 547622|B.1.3|USA|2020-07-16	North America|hCoV-19/USA/MD-MDH-0204/2020|EPI ISL 560817|B.1.3|USA|2020-09-15	0.0004367888	North America
North America|hCoV-19/USA/WI-GMF-M00016/2020|EPI ISL 547667|B.1.3|USA|2020-07-16	North America|hCoV-19/USA/MD-MDH-0204/2020|EPI ISL 560817|B.1.3|USA|2020-09-15	0.0005712579	North America
North America|hCoV-19/USA/WI-UW-1011/2020|EPI ISL 516437|B.1.1|USA|2020-07-17	North America|hCoV-19/USA/MD-MDH-0204/2020|EPI ISL 560817|B.1.3|USA|2020-09-15	0.0007730781	North America
North America|hCoV-19/USA/FL-BPHL-1016/2020|EPI ISL 517906|B.1.3|USA|2020-07-17	North America|hCoV-19/USA/MD-MDH-0204/2020|EPI ISL 560817|B.1.3|USA|2020-09-15	0.0002351186	North America
North America|hCoV-19/USA/CA-CZB-3868/2020|EPI ISL 548536|B.1|USA|2020-07-17	North America|hCoV-19/USA/MD-MDH-0204/2020|EPI ISL 560817|B.1.3|USA|2020-09-15	0.0006047894	North America
North America|hCoV-19/USA/FL-BPHL-0943/2020|EPI ISL 517833|B.1.3|USA|2020-07-17	North America|hCoV-19/USA/MD-MDH-0204/2020|EPI ISL 560817|B.1.3|USA|2020-09-15	0.0002687123	North America
North America|hCoV-19/USA/VA-DCLS-0804/2020|EPI ISL 522813|B.1|USA|2020-07-18	North America|hCoV-19/USA/MD-MDH-0204/2020|EPI ISL 560817|B.1.3|USA|2020-09-15	0.0005711785	North America
North America|hCoV-19/USA/VA-DCLS-0799/2020|EPI ISL 522810|B.1|USA|2020-07-18	North America|hCoV-19/USA/MD-MDH-0204/2020|EPI ISL 560817|B.1.3|USA|2020-09-15	0.0007393035	North America
North America|hCoV-19/USA/VA-DCLS-0807/2020|EPI ISL 522815|B.1|USA|2020-07-18	North America|hCoV-19/USA/MD-MDH-0204/2020|EPI ISL 560817|B.1.3|USA|2020-09-15	0.0007729238	North America
North America|hCoV-19/USA/VA-DCLS-0805/2020|EPI ISL 522814|B.1|USA|2020-07-18	North America|hCoV-19/USA/MD-MDH-0204/2020|EPI ISL 560817|B.1.3|USA|2020-09-15	0.0008065455	North America
North America|hCoV-19/USA/AR-CDC-4307/2020|EPI ISL 527649|B.1|USA|2020-07-18	North America|hCoV-19/USA/MD-MDH-0204/2020|EPI ISL 560817|B.1.3|USA|2020-09-15	0.0005378063	North America
North America|hCoV-19/USA/WI-GMF-11475/2020|EPI ISL 547630|B.1.3|USA|2020-07-19	North America|hCoV-19/USA/MD-MDH-0204/2020|EPI ISL 560817|B.1.3|USA|2020-09-15	0.0005382818	North America
North America|hCoV-19/USA/WI-GMF-11426/2020|EPI ISL 547629|B.1.3|USA|2020-07-19	North America|hCoV-19/USA/MD-MDH-0204/2020|EPI ISL 560817|B.1.3|USA|2020-09-15	0.0004387941	North America
North America|hCoV-19/USA/FL-BPHL-1022/2020|EPI ISL 517912|B.1.361|USA|2020-07-20	North America|hCoV-19/USA/MD-MDH-0204/2020|EPI ISL 560817|B.1.3|USA|2020-09-15	0.0004703973	North America
North America|hCoV-19/USA/FL-BPHL-1366/2020|EPI ISL 541303|B.1.370|USA|2020-07-20	North America|hCoV-19/USA/MD-MDH-0204/2020|EPI ISL 560817|B.1.3|USA|2020-09-15	0.0007057499	North America
North America|hCoV-19/USA/FL-BPHL-1066/2020|EPI ISL 517956|B.1.3|USA|2020-07-20	North America|hCoV-19/USA/MD-MDH-0204/2020|EPI ISL 560817|B.1.3|USA|2020-09-15	0.0002015261	North America
North America|hCoV-19/USA/OR-OHSU-1551/2020|EPI ISL 525977|B.1.1|USA|2020-07-20	North America|hCoV-19/USA/MD-MDH-0204/2020|EPI ISL 560817|B.1.3|USA|2020-09-15	0.0006060100	North America
North America|hCoV-19/USA/IL-UW-996/2020|EPI ISL 509806|B.1|USA|2020-07-20	North America|hCoV-19/USA/MD-MDH-0204/2020|EPI ISL 560817|B.1.3|USA|2020-09-15	0.0006048842	North America
North America|hCoV-19/USA/FL-BPHL-1378/2020|EPI ISL 541315|B.1.1|USA|2020-07-21	North America|hCoV-19/USA/MD-MDH-0204/2020|EPI ISL 560817|B.1.3|USA|2020-09-15	0.0005712223	North America
North America|hCoV-19/USA/FL-BPHL-0722/2020|EPI ISL 509780|B.1.3|USA|2020-07-21	North America|hCoV-19/USA/MD-MDH-0204/2020|EPI ISL 560817|B.1.3|USA|2020-09-15	0.0002351257	North America
North America|hCoV-19/USA/FL-BPHL-1026/2020|EPI ISL 517916|B.1.3|USA|2020-07-21	North America|hCoV-19/USA/MD-MDH-0204/2020|EPI ISL 560817|B.1.3|USA|2020-09-15	0.0002687248	North America
North America|hCoV-19/USA/FL-BPHL-1381/2020|EPI ISL 541318|B.1.3|USA|2020-07-21	North America|hCoV-19/USA/MD-MDH-0204/2020|EPI ISL 560817|B.1.3|USA|2020-09-15	0.0001679324	North America
North America|hCoV-19/USA/WI-UW-1013/2020|EPI ISL 516439|B.1.3|USA|2020-07-22	North America|hCoV-19/USA/MD-MDH-0204/2020|EPI ISL 560817|B.1.3|USA|2020-09-15	0.0004368846	North America
North America|hCoV-19/USA/FL-BPHL-1035/2020|EPI ISL 517925|B.1.1|USA|2020-07-22	North America|hCoV-19/USA/MD-MDH-0204/2020|EPI ISL 560817|B.1.3|USA|2020-09-15	0.0005376101	North America
North America|hCoV-19/USA/WI-UW-1014/2020|EPI ISL 516440|B.1.3|USA|2020-07-22	North America|hCoV-19/USA/MD-MDH-0204/2020|EPI ISL 560817|B.1.3|USA|2020-09-15	0.0004368643	North America
North America|hCoV-19/USA/FL-BPHL-1203/2020|EPI ISL 541176|B.1.1|USA|2020-07-22	North America|hCoV-19/USA/MD-MDH-0204/2020|EPI ISL 560817|B.1.3|USA|2020-09-15	0.0006722118	North America
North America|hCoV-19/USA/FL-BPHL-1036/2020|EPI ISL 517926|B.1.370|USA|2020-07-22	North America|hCoV-19/USA/MD-MDH-0204/2020|EPI ISL 560817|B.1.3|USA|2020-09-15	0.0006048271	North America
North America|hCoV-19/USA/AR-CDC-4388/2020|EPI ISL 527656|B.1|USA|2020-07-23	North America|hCoV-19/USA/MD-MDH-0204/2020|EPI ISL 560817|B.1.3|USA|2020-09-15	0.0005376600	North America
North America|hCoV-19/USA/SD-SDPHL-0009/2020|EPI ISL 569617|B.1|USA|2020-07-23	North America|hCoV-19/USA/MD-MDH-0204/2020|EPI ISL 560817|B.1.3|USA|2020-09-15	0.0005039454	North America
North America|hCoV-19/USA/FL-BPHL-1504/2020|EPI ISL 568602|B.1.3|USA|2020-07-23	North America|hCoV-19/USA/MD-MDH-0204/2020|EPI ISL 560817|B.1.3|USA|2020-09-15	0.0003359244	North America
North America|hCoV-19/USA/FL-BPHL-1502/2020|EPI ISL 568600|B.1|USA|2020-07-23	North America|hCoV-19/USA/MD-MDH-0204/2020|EPI ISL 560817|B.1.3|USA|2020-09-15	0.0004369377	North America
North America|hCoV-19/USA/FL-BPHL-1508/2020|EPI ISL 568606|B.1.361|USA|2020-07-24	North America|hCoV-19/USA/MD-MDH-0204/2020|EPI ISL 560817|B.1.3|USA|2020-09-15	0.0004703756	North America
North America|hCoV-19/USA/FL-BPHL-1208/2020|EPI ISL 541181|B.1.5|USA|2020-07-24	North America|hCoV-19/USA/MD-MDH-0204/2020|EPI ISL 560817|B.1.3|USA|2020-09-15	0.0006048551	North America
North America|hCoV-19/USA/FL-BPHL-1209/2020|EPI ISL 541182|B.1|USA|2020-07-24	North America|hCoV-19/USA/MD-MDH-0204/2020|EPI ISL 560817|B.1.3|USA|2020-09-15	0.0006048455	North America
North America|hCoV-19/USA/CA-CZB-3901/2020|EPI ISL 548542|B.1.1|USA|2020-07-24	North America|hCoV-19/USA/MD-MDH-0204/2020|EPI ISL 560817|B.1.3|USA|2020-09-15	0.0005376101	North America
North America|hCoV-19/USA/CA-CZB-3898/2020|EPI ISL 548493|B.1|USA|2020-07-24	North America|hCoV-19/USA/MD-MDH-0204/2020|EPI ISL 560817|B.1.3|USA|2020-09-15	0.0007393377	North America
North America|hCoV-19/USA/SD-SDPHL-0010/2020|EPI ISL 569618|B.1|USA|2020-07-25	North America|hCoV-19/USA/MD-MDH-0204/2020|EPI ISL 560817|B.1.3|USA|2020-09-15	0.0008403496	North America
North America|hCoV-19/USA/CA-CZB-3924/2020|EPI ISL 548548|B.1|USA|2020-07-25	North America|hCoV-19/USA/MD-MDH-0204/2020|EPI ISL 560817|B.1.3|USA|2020-09-15	0.0007460736	North America
North America|hCoV-19/USA/CA-CZB-3922/2020|EPI ISL 548524|B.1.1|USA|2020-07-25	North America|hCoV-19/USA/MD-MDH-0204/2020|EPI ISL 560817|B.1.3|USA|2020-09-15	0.0005713309	North America
North America|hCoV-19/USA/CA-CZB-3923/2020|EPI ISL 548535|B.1.36|USA|2020-07-25	North America|hCoV-19/USA/MD-MDH-0204/2020|EPI ISL 560817|B.1.3|USA|2020-09-15	0.0005715838	North America
North America|hCoV-19/USA/IL-UW-1064/2020|EPI ISL 516490|B.1.370|USA|2020-07-26	North America|hCoV-19/USA/MD-MDH-0204/2020|EPI ISL 560817|B.1.3|USA|2020-09-15	0.0006384018	North America
North America|hCoV-19/USA/SD-SDPHL-0011/2020|EPI ISL 569619|B.1|USA|2020-07-26	North America|hCoV-19/USA/MD-MDH-0204/2020|EPI ISL 560817|B.1.3|USA|2020-09-15	0.0008403496	North America
North America|hCoV-19/USA/CA-CZB-3896/2020|EPI ISL 548541|B.1|USA|2020-07-26	North America|hCoV-19/USA/MD-MDH-0204/2020|EPI ISL 560817|B.1.3|USA|2020-09-15	0.0005712314	North America
North America|hCoV-19/USA/WI-UW-1102/2020|EPI ISL 516527|B.1.361|USA|2020-07-26	North America|hCoV-19/USA/MD-MDH-0204/2020|EPI ISL 560817|B.1.3|USA|2020-09-15	0.0006048842	North America
North America|hCoV-19/Canada/ON-UHTC-0288/2020|EPI ISL 569993|B.1.1|Canada|2020-07-26	North America|hCoV-19/USA/MD-MDH-0204/2020|EPI ISL 560817|B.1.3|USA|2020-09-15	0.0006049045	North America
North America|hCoV-19/USA/CA-CZB-3625/2020|EPI ISL 548360|B.1.5|USA|2020-07-27	North America|hCoV-19/USA/MD-MDH-0204/2020|EPI ISL 560817|B.1.3|USA|2020-09-15	0.0007057499	North America
North America|hCoV-19/USA/VA-DCLS-1224/2020|EPI ISL 528648|B.1|USA|2020-07-27	North America|hCoV-19/USA/MD-MDH-0204/2020|EPI ISL 560817|B.1.3|USA|2020-09-15	0.0003695130	North America
North America|hCoV-19/USA/WA-S2751/2020|EPI ISL 525741|B.1|USA|2020-07-27	North America|hCoV-19/USA/MD-MDH-0204/2020|EPI ISL 560817|B.1.3|USA|2020-09-15	0.0005040074	North America
North America|hCoV-19/USA/FL-BPHL-1519/2020|EPI ISL 568617|B.1.1|USA|2020-07-27	North America|hCoV-19/USA/MD-MDH-0204/2020|EPI ISL 560817|B.1.3|USA|2020-09-15	0.0006728031	North America
North America|hCoV-19/USA/WI-UW-1108/2020|EPI ISL 516533|B.1.3|USA|2020-07-27	North America|hCoV-19/USA/MD-MDH-0204/2020|EPI ISL 560817|B.1.3|USA|2020-09-15	0.0005040243	North America
North America|hCoV-19/USA/VA-DCLS-1225/2020|EPI ISL 528649|B.1.3|USA|2020-07-28	North America|hCoV-19/USA/MD-MDH-0204/2020|EPI ISL 560817|B.1.3|USA|2020-09-15	0.0003023167	North America
North America|hCoV-19/USA/WA-S2757/2020|EPI ISL 525747|B.1.1|USA|2020-07-28	North America|hCoV-19/USA/MD-MDH-0204/2020|EPI ISL 560817|B.1.3|USA|2020-09-15	0.0006384894	North America
North America|hCoV-19/USA/WI-GMF-12945/2020|EPI ISL 547648|B.1.3|USA|2020-07-28	North America|hCoV-19/USA/MD-MDH-0204/2020|EPI ISL 560817|B.1.3|USA|2020-09-15	0.0005040307	North America
North America|hCoV-19/USA/FL-BPHL-1521/2020|EPI ISL 568619|B.1|USA|2020-07-28	North America|hCoV-19/USA/MD-MDH-0204/2020|EPI ISL 560817|B.1.3|USA|2020-09-15	0.0006048455	North America
North America|hCoV-19/USA/WA-S2758/2020|EPI ISL 525748|B.1.1|USA|2020-07-28	North America|hCoV-19/USA/MD-MDH-0204/2020|EPI ISL 560817|B.1.3|USA|2020-09-15	0.0006721077	North America
North America|hCoV-19/USA/FL-BPHL-0978/2020|EPI ISL 517868|B.1.3|USA|2020-07-29	North America|hCoV-19/USA/MD-MDH-0204/2020|EPI ISL 560817|B.1.3|USA|2020-09-15	0.0002015229	North America
North America|hCoV-19/USA/FL-BPHL-0972/2020|EPI ISL 517862|B.1.3|USA|2020-07-29	North America|hCoV-19/USA/MD-MDH-0204/2020|EPI ISL 560817|B.1.3|USA|2020-09-15	0.0001679273	North America
North America|hCoV-19/USA/GA-CDC-6424/2020|EPI ISL 527661|B.1|USA|2020-07-29	North America|hCoV-19/USA/MD-MDH-0204/2020|EPI ISL 560817|B.1.3|USA|2020-09-15	0.0004703538	North America
North America|hCoV-19/USA/WA-S2766/2020|EPI ISL 525756|B.1|USA|2020-07-29	North America|hCoV-19/USA/MD-MDH-0204/2020|EPI ISL 560817|B.1.3|USA|2020-09-15	0.0004367546	North America
North America|hCoV-19/USA/FL-BPHL-0977/2020|EPI ISL 517867|B.1.3|USA|2020-07-29	North America|hCoV-19/USA/MD-MDH-0204/2020|EPI ISL 560817|B.1.3|USA|2020-09-15	0.0002351219	North America
North America|hCoV-19/USA/VA-DCLS-1246/2020|EPI ISL 529939|B.1.3|USA|2020-07-30	North America|hCoV-19/USA/MD-MDH-0204/2020|EPI ISL 560817|B.1.3|USA|2020-09-15	0.0003023215	North America
North America|hCoV-19/USA/VA-DCLS-1238/2020|EPI ISL 528657|B.1.3|USA|2020-07-30	North America|hCoV-19/USA/MD-MDH-0204/2020|EPI ISL 560817|B.1.3|USA|2020-09-15	0.0003023215	North America
North America|hCoV-19/USA/VA-DCLS-1236/2020|EPI ISL 528655|B.1.3|USA|2020-07-30	North America|hCoV-19/USA/MD-MDH-0204/2020|EPI ISL 560817|B.1.3|USA|2020-09-15	0.0003023215	North America
North America|hCoV-19/USA/VA-DCLS-1237/2020|EPI ISL 528656|B.1.3|USA|2020-07-30	North America|hCoV-19/USA/MD-MDH-0204/2020|EPI ISL 560817|B.1.3|USA|2020-09-15	0.0003023215	North America
North America|hCoV-19/USA/WI-UW-1066/2020|EPI ISL 516492|B.1.361|USA|2020-07-30	North America|hCoV-19/USA/MD-MDH-0204/2020|EPI ISL 560817|B.1.3|USA|2020-09-15	0.0005712223	North America
North America|hCoV-19/USA/FL-BPHL-1099/2020|EPI ISL 526585|B.1.1|USA|2020-07-31	North America|hCoV-19/USA/MD-MDH-0204/2020|EPI ISL 560817|B.1.3|USA|2020-09-15	0.0005712487	North America
North America|hCoV-19/USA/WI-UW-1069/2020|EPI ISL 516495|B.1.361|USA|2020-07-31	North America|hCoV-19/USA/MD-MDH-0204/2020|EPI ISL 560817|B.1.3|USA|2020-09-15	0.0006048725	North America
North America|hCoV-19/USA/WI-UW-1038/2020|EPI ISL 516464|B.1.3|USA|2020-07-31	North America|hCoV-19/USA/MD-MDH-0204/2020|EPI ISL 560817|B.1.3|USA|2020-09-15	0.0004705382	North America
North America|hCoV-19/USA/FL-BPHL-1046/2020|EPI ISL 517936|B.1.3|USA|2020-07-31	North America|hCoV-19/USA/MD-MDH-0204/2020|EPI ISL 560817|B.1.3|USA|2020-09-15	0.0002703928	North America
North America|hCoV-19/Mexico/CMX-INMEGEN-11/2020|EPI ISL 522941|B.1.3|Mexico|2020-07-31	North America|hCoV-19/USA/MD-MDH-0204/2020|EPI ISL 560817|B.1.3|USA|2020-09-15	0.0006093468	North America
North America|hCoV-19/USA/WI-GMF-13319/2020|EPI ISL 547655|B.1.3|USA|2020-08-01	North America|hCoV-19/USA/MD-MDH-0204/2020|EPI ISL 560817|B.1.3|USA|2020-09-15	0.0005376436	North America
North America|hCoV-19/USA/WI-UW-1049/2020|EPI ISL 516475|B.1.361|USA|2020-08-01	North America|hCoV-19/USA/MD-MDH-0204/2020|EPI ISL 560817|B.1.3|USA|2020-09-15	0.0005712223	North America
North America|hCoV-19/USA/IA-GMF-13403/2020|EPI ISL 547657|B.1.361|USA|2020-08-01	North America|hCoV-19/USA/MD-MDH-0204/2020|EPI ISL 560817|B.1.3|USA|2020-09-15	0.0004367685	North America
North America|hCoV-19/USA/WA-S2771/2020|EPI ISL 530128|B.1.1|USA|2020-08-01	North America|hCoV-19/USA/MD-MDH-0204/2020|EPI ISL 560817|B.1.3|USA|2020-09-15	0.0006385098	North America
North America|hCoV-19/USA/WI-UW-1030/2020|EPI ISL 516456|B.1.3|USA|2020-08-01	North America|hCoV-19/USA/MD-MDH-0204/2020|EPI ISL 560817|B.1.3|USA|2020-09-15	0.0005041582	North America
North America|hCoV-19/USA/WI-UW-1176/2020|EPI ISL 522931|B.1.5|USA|2020-08-01	North America|hCoV-19/USA/MD-MDH-0204/2020|EPI ISL 560817|B.1.3|USA|2020-09-15	0.0003722567	North America
North America|hCoV-19/Mexico/CMX-INMEGEN-07/2020|EPI ISL 522878|B.1.1|Mexico|2020-08-01	North America|hCoV-19/USA/MD-MDH-0204/2020|EPI ISL 560817|B.1.3|USA|2020-09-15	0.0006432042	North America
North America|hCoV-19/USA/WI-GMF-M00026/2020|EPI ISL 547676|B.1.3|USA|2020-08-02	North America|hCoV-19/USA/MD-MDH-0204/2020|EPI ISL 560817|B.1.3|USA|2020-09-15	0.0005040074	North America
North America|hCoV-19/USA/WI-UW-1099/2020|EPI ISL 516524|B.1|USA|2020-08-02	North America|hCoV-19/USA/MD-MDH-0204/2020|EPI ISL 560817|B.1.3|USA|2020-09-15	0.0005375956	North America
North America|hCoV-19/USA/WI-UW-1023/2020|EPI ISL 516449|B.1.1|USA|2020-08-02	North America|hCoV-19/USA/MD-MDH-0204/2020|EPI ISL 560817|B.1.3|USA|2020-09-15	0.0004739414	North America
North America|hCoV-19/USA/FL-BPHL-1110/2020|EPI ISL 526596|B.1.3|USA|2020-08-03	North America|hCoV-19/USA/MD-MDH-0204/2020|EPI ISL 560817|B.1.3|USA|2020-09-15	0.0004367552	North America
North America|hCoV-19/USA/WA-S2765/2020|EPI ISL 525755|B.1.1|USA|2020-08-03	North America|hCoV-19/USA/MD-MDH-0204/2020|EPI ISL 560817|B.1.3|USA|2020-09-15	0.0006048638	North America
North America|hCoV-19/USA/FL-BPHL-1112/2020|EPI ISL 526598|B.1.370|USA|2020-08-03	North America|hCoV-19/USA/MD-MDH-0204/2020|EPI ISL 560817|B.1.3|USA|2020-09-15	0.0005375526	North America
North America|hCoV-19/USA/CA-CZB-4050/2020|EPI ISL 548616|B.1.1|USA|2020-08-03	North America|hCoV-19/USA/MD-MDH-0204/2020|EPI ISL 560817|B.1.3|USA|2020-09-15	0.0006385210	North America
North America|hCoV-19/USA/WA-UW-22253/2020|EPI ISL 570645|B.1.1|USA|2020-08-03	North America|hCoV-19/USA/MD-MDH-0204/2020|EPI ISL 560817|B.1.3|USA|2020-09-15	0.0007394559	North America
North America|hCoV-19/USA/WI-UW-1080/2020|EPI ISL 516506|B.1|USA|2020-08-03	North America|hCoV-19/USA/MD-MDH-0204/2020|EPI ISL 560817|B.1.3|USA|2020-09-15	0.0005713082	North America
North America|hCoV-19/USA/CA-CZB-3948/2020|EPI ISL 548558|B.1.5|USA|2020-08-03	North America|hCoV-19/USA/MD-MDH-0204/2020|EPI ISL 560817|B.1.3|USA|2020-09-15	0.0005081595	North America
North America|hCoV-19/USA/MN-MDH-1559/2020|EPI ISL 527624|B.1|USA|2020-08-04	North America|hCoV-19/USA/MD-MDH-0204/2020|EPI ISL 560817|B.1.3|USA|2020-09-15	0.0004703395	North America
North America|hCoV-19/USA/FL-BPHL-1111/2020|EPI ISL 526597|B.1.3|USA|2020-08-04	North America|hCoV-19/USA/MD-MDH-0204/2020|EPI ISL 560817|B.1.3|USA|2020-09-15	0.0003023027	North America
North America|hCoV-19/USA/PR-B2DR/2020|EPI ISL 527382|B.1.1|USA|2020-08-04	North America|hCoV-19/USA/MD-MDH-0204/2020|EPI ISL 560817|B.1.3|USA|2020-09-15	0.0007057059	North America
North America|hCoV-19/USA/WA-UW-22804/2020|EPI ISL 570720|B.1.1.61|USA|2020-08-04	North America|hCoV-19/USA/MD-MDH-0204/2020|EPI ISL 560817|B.1.3|USA|2020-09-15	0.0007731250	North America
North America|hCoV-19/USA/WA-UW-22505/2020|EPI ISL 570700|B.1|USA|2020-08-04	North America|hCoV-19/USA/MD-MDH-0204/2020|EPI ISL 560817|B.1.3|USA|2020-09-15	0.0006721291	North America
North America|hCoV-19/USA/FL-BPHL-1104/2020|EPI ISL 526590|B.1|USA|2020-08-04	North America|hCoV-19/USA/MD-MDH-0204/2020|EPI ISL 560817|B.1.3|USA|2020-09-15	0.0005375527	North America
North America|hCoV-19/USA/WA-UW-22514/2020|EPI ISL 570701|B.1|USA|2020-08-04	North America|hCoV-19/USA/MD-MDH-0204/2020|EPI ISL 560817|B.1.3|USA|2020-09-15	0.0009750681	North America
North America|hCoV-19/USA/WA-UW-22468/2020|EPI ISL 570694|B.1|USA|2020-08-05	North America|hCoV-19/USA/MD-MDH-0204/2020|EPI ISL 560817|B.1.3|USA|2020-09-15	0.0006721076	North America
North America|hCoV-19/USA/WA-UW-22454/2020|EPI ISL 570692|B.1|USA|2020-08-05	North America|hCoV-19/USA/MD-MDH-0204/2020|EPI ISL 560817|B.1.3|USA|2020-09-15	0.0008402718	North America
North America|hCoV-19/USA/WA-UW-21723/2020|EPI ISL 570993|B.1.1|USA|2020-08-05	North America|hCoV-19/USA/MD-MDH-0204/2020|EPI ISL 560817|B.1.3|USA|2020-09-15	0.0006720981	North America
North America|hCoV-19/USA/SD-SDPHL-0014/2020|EPI ISL 569622|B.1|USA|2020-08-05	North America|hCoV-19/USA/MD-MDH-0204/2020|EPI ISL 560817|B.1.3|USA|2020-09-15	0.0006721293	North America
North America|hCoV-19/USA/IL-UW-1147/2020|EPI ISL 522881|B.1.361|USA|2020-08-05	North America|hCoV-19/USA/MD-MDH-0204/2020|EPI ISL 560817|B.1.3|USA|2020-09-15	0.0004031628	North America
North America|hCoV-19/USA/CA-CZB-4029/2020|EPI ISL 548582|B.1|USA|2020-08-05	North America|hCoV-19/USA/MD-MDH-0204/2020|EPI ISL 560817|B.1.3|USA|2020-09-15	0.0005712516	North America
North America|hCoV-19/USA/VA-DCLS-1252/2020|EPI ISL 529943|B.1|USA|2020-08-06	North America|hCoV-19/USA/MD-MDH-0204/2020|EPI ISL 560817|B.1.3|USA|2020-09-15	0.0005375775	North America
North America|hCoV-19/USA/PR-B3SB/2020|EPI ISL 534694|B.1|USA|2020-08-06	North America|hCoV-19/USA/MD-MDH-0204/2020|EPI ISL 560817|B.1.3|USA|2020-09-15	0.0005039454	North America
North America|hCoV-19/USA/WA-UW-23193/2020|EPI ISL 570754|B.1.1.4|USA|2020-08-06	North America|hCoV-19/USA/MD-MDH-0204/2020|EPI ISL 560817|B.1.3|USA|2020-09-15	0.0009075157	North America
North America|hCoV-19/USA/VA-DCLS-1262/2020|EPI ISL 529952|B.1|USA|2020-08-06	North America|hCoV-19/USA/MD-MDH-0204/2020|EPI ISL 560817|B.1.3|USA|2020-09-15	0.0005039920	North America
North America|hCoV-19/USA/WA-UW-23196/2020|EPI ISL 570755|B.1|USA|2020-08-06	North America|hCoV-19/USA/MD-MDH-0204/2020|EPI ISL 560817|B.1.3|USA|2020-09-15	0.0006048174	North America
North America|hCoV-19/USA/VA-DCLS-1254/2020|EPI ISL 529945|B.1|USA|2020-08-06	North America|hCoV-19/USA/MD-MDH-0204/2020|EPI ISL 560817|B.1.3|USA|2020-09-15	0.0004703613	North America
North America|hCoV-19/USA/VA-DCLS-1253/2020|EPI ISL 529944|B.1|USA|2020-08-06	North America|hCoV-19/USA/MD-MDH-0204/2020|EPI ISL 560817|B.1.3|USA|2020-09-15	0.0005039840	North America
North America|hCoV-19/USA/WA-UW-22328/2020|EPI ISL 570661|B.1|USA|2020-08-07	North America|hCoV-19/USA/MD-MDH-0204/2020|EPI ISL 560817|B.1.3|USA|2020-09-15	0.0005712050	North America
North America|hCoV-19/USA/WI-UW-1181/2020|EPI ISL 522936|B.1.3|USA|2020-08-07	North America|hCoV-19/USA/MD-MDH-0204/2020|EPI ISL 560817|B.1.3|USA|2020-09-15	0.0005039849	North America
North America|hCoV-19/USA/WA-UW-22313/2020|EPI ISL 570657|B.1|USA|2020-08-07	North America|hCoV-19/USA/MD-MDH-0204/2020|EPI ISL 560817|B.1.3|USA|2020-09-15	0.0007057521	North America
North America|hCoV-19/USA/NM-UNM-00575/2020|EPI ISL 542989|B.1|USA|2020-08-07	North America|hCoV-19/USA/MD-MDH-0204/2020|EPI ISL 560817|B.1.3|USA|2020-09-15	0.0006391215	North America
North America|hCoV-19/USA/NM-UNM-00574/2020|EPI ISL 542988|B.1|USA|2020-08-07	North America|hCoV-19/USA/MD-MDH-0204/2020|EPI ISL 560817|B.1.3|USA|2020-09-15	0.0003392766	North America
North America|hCoV-19/USA/NM-UNM-00573/2020|EPI ISL 542987|B.1|USA|2020-08-07	North America|hCoV-19/USA/MD-MDH-0204/2020|EPI ISL 560817|B.1.3|USA|2020-09-15	0.0003746612	North America
North America|hCoV-19/USA/WA-UW-22365/2020|EPI ISL 570669|B.1|USA|2020-08-08	North America|hCoV-19/USA/MD-MDH-0204/2020|EPI ISL 560817|B.1.3|USA|2020-09-15	0.0006721182	North America
North America|hCoV-19/USA/WA-UW-22998/2020|EPI ISL 570746|B.1.370|USA|2020-08-08	North America|hCoV-19/USA/MD-MDH-0204/2020|EPI ISL 560817|B.1.3|USA|2020-09-15	0.0006384823	North America
North America|hCoV-19/USA/NC-SLPH-0017/2020|EPI ISL 538521|B.1|USA|2020-08-08	North America|hCoV-19/USA/MD-MDH-0204/2020|EPI ISL 560817|B.1.3|USA|2020-09-15	0.0005039776	North America
North America|hCoV-19/USA/NC-SLPH-0018/2020|EPI ISL 538522|B.1|USA|2020-08-08	North America|hCoV-19/USA/MD-MDH-0204/2020|EPI ISL 560817|B.1.3|USA|2020-09-15	0.0004756457	North America
North America|hCoV-19/USA/MI-MDHHS-SC21731/2020|EPI ISL 529850|B.1.1|USA|2020-08-08	North America|hCoV-19/USA/MD-MDH-0204/2020|EPI ISL 560817|B.1.3|USA|2020-09-15	0.0008456978	North America
North America|hCoV-19/USA/WI-UW-1170/2020|EPI ISL 522926|B.1.5|USA|2020-08-08	North America|hCoV-19/USA/MD-MDH-0204/2020|EPI ISL 560817|B.1.3|USA|2020-09-15	0.0003722693	North America
North America|hCoV-19/USA/WA-S2779/2020|EPI ISL 530136|B.1.370|USA|2020-08-09	North America|hCoV-19/USA/MD-MDH-0204/2020|EPI ISL 560817|B.1.3|USA|2020-09-15	0.0007392916	North America
North America|hCoV-19/USA/WI-UW-1178/2020|EPI ISL 522933|B.1.3|USA|2020-08-09	North America|hCoV-19/USA/MD-MDH-0204/2020|EPI ISL 560817|B.1.3|USA|2020-09-15	0.0005040018	North America
North America|hCoV-19/USA/CA-CZB-4080/2020|EPI ISL 548677|B.1.5|USA|2020-08-09	North America|hCoV-19/USA/MD-MDH-0204/2020|EPI ISL 560817|B.1.3|USA|2020-09-15	0.0005712342	North America
North America|hCoV-19/USA/WI-UW-1169/2020|EPI ISL 522925|B.1.5|USA|2020-08-09	North America|hCoV-19/USA/MD-MDH-0204/2020|EPI ISL 560817|B.1.3|USA|2020-09-15	0.0003722567	North America
North America|hCoV-19/USA/WI-UW-1175/2020|EPI ISL 522930|B.1.5|USA|2020-08-09	North America|hCoV-19/USA/MD-MDH-0204/2020|EPI ISL 560817|B.1.3|USA|2020-09-15	0.0003760110	North America
North America|hCoV-19/USA/WA-UW-22948/2020|EPI ISL 570736|B.1|USA|2020-08-10	North America|hCoV-19/USA/MD-MDH-0204/2020|EPI ISL 560817|B.1.3|USA|2020-09-15	0.0006384607	North America
North America|hCoV-19/USA/FL-BPHL-1121/2020|EPI ISL 526607|B.1.3|USA|2020-08-10	North America|hCoV-19/USA/MD-MDH-0204/2020|EPI ISL 560817|B.1.3|USA|2020-09-15	0.0002687248	North America
North America|hCoV-19/USA/WA-S2782/2020|EPI ISL 530139|B.1.1|USA|2020-08-10	North America|hCoV-19/USA/MD-MDH-0204/2020|EPI ISL 560817|B.1.3|USA|2020-09-15	0.0007394062	North America
North America|hCoV-19/USA/WI-GMF-14621/2020|EPI ISL 547685|B.1.3|USA|2020-08-10	North America|hCoV-19/USA/MD-MDH-0204/2020|EPI ISL 560817|B.1.3|USA|2020-09-15	0.0005040074	North America
North America|hCoV-19/USA/WA-UW-22951/2020|EPI ISL 570737|B.1|USA|2020-08-10	North America|hCoV-19/USA/MD-MDH-0204/2020|EPI ISL 560817|B.1.3|USA|2020-09-15	0.0010423580	North America
North America|hCoV-19/USA/WI-GMF-14585/2020|EPI ISL 547681|B.1.361|USA|2020-08-10	North America|hCoV-19/USA/MD-MDH-0204/2020|EPI ISL 560817|B.1.3|USA|2020-09-15	0.0005713328	North America
North America|hCoV-19/USA/CA-CZB-4033/2020|EPI ISL 548606|B.1|USA|2020-08-10	North America|hCoV-19/USA/MD-MDH-0204/2020|EPI ISL 560817|B.1.3|USA|2020-09-15	0.0007092691	North America
North America|hCoV-19/USA/WI-GMF-14850/2020|EPI ISL 547690|B.1.3|USA|2020-08-11	North America|hCoV-19/USA/MD-MDH-0204/2020|EPI ISL 560817|B.1.3|USA|2020-09-15	0.0004705223	North America
North America|hCoV-19/USA/WI-UW-1135/2020|EPI ISL 522892|B.1.3|USA|2020-08-11	North America|hCoV-19/USA/MD-MDH-0204/2020|EPI ISL 560817|B.1.3|USA|2020-09-15	0.0005039680	North America
North America|hCoV-19/USA/WI-GMF-14857/2020|EPI ISL 547691|B.1.3|USA|2020-08-11	North America|hCoV-19/USA/MD-MDH-0204/2020|EPI ISL 560817|B.1.3|USA|2020-09-15	0.0004708547	North America
North America|hCoV-19/USA/CA-CZB-4088/2020|EPI ISL 548614|B.1|USA|2020-08-11	North America|hCoV-19/USA/MD-MDH-0204/2020|EPI ISL 560817|B.1.3|USA|2020-09-15	0.0008066499	North America
North America|hCoV-19/USA/MN-GMF-14871/2020|EPI ISL 547692|B.1.361|USA|2020-08-11	North America|hCoV-19/USA/MD-MDH-0204/2020|EPI ISL 560817|B.1.3|USA|2020-09-15	0.0005388466	North America
North America|hCoV-19/USA/CA-CZB-4083/2020|EPI ISL 548613|B.1|USA|2020-08-11	North America|hCoV-19/USA/MD-MDH-0204/2020|EPI ISL 560817|B.1.3|USA|2020-09-15	0.0005403156	North America
North America|hCoV-19/USA/VA-DCLS-1274/2020|EPI ISL 529960|B.1.370|USA|2020-08-12	North America|hCoV-19/USA/MD-MDH-0204/2020|EPI ISL 560817|B.1.3|USA|2020-09-15	0.0006048918	North America
North America|hCoV-19/USA/CA-CZB-4039/2020|EPI ISL 548596|B.1|USA|2020-08-12	North America|hCoV-19/USA/MD-MDH-0204/2020|EPI ISL 560817|B.1.3|USA|2020-09-15	0.0006048552	North America
North America|hCoV-19/USA/VA-DCLS-1273/2020|EPI ISL 529959|B.1.370|USA|2020-08-12	North America|hCoV-19/USA/MD-MDH-0204/2020|EPI ISL 560817|B.1.3|USA|2020-09-15	0.0005376188	North America
North America|hCoV-19/USA/PR-B74P/2020|EPI ISL 527398|B.1.3|USA|2020-08-12	North America|hCoV-19/USA/MD-MDH-0204/2020|EPI ISL 560817|B.1.3|USA|2020-09-15	0.0001679273	North America
North America|hCoV-19/USA/MI-MDHHS-SC21977/2020|EPI ISL 566027|B.1.1|USA|2020-08-12	North America|hCoV-19/USA/MD-MDH-0204/2020|EPI ISL 560817|B.1.3|USA|2020-09-15	0.0007730533	North America
North America|hCoV-19/USA/PR-B6ZT/2020|EPI ISL 527397|B.1.3|USA|2020-08-12	North America|hCoV-19/USA/MD-MDH-0204/2020|EPI ISL 560817|B.1.3|USA|2020-09-15	0.0002351185	North America
North America|hCoV-19/USA/MN-GMF-14999/2020|EPI ISL 547693|B.1.361|USA|2020-08-12	North America|hCoV-19/USA/MD-MDH-0204/2020|EPI ISL 560817|B.1.3|USA|2020-09-15	0.0005040226	North America
North America|hCoV-19/USA/CA-CZB-4091/2020|EPI ISL 548634|B.1|USA|2020-08-13	North America|hCoV-19/USA/MD-MDH-0204/2020|EPI ISL 560817|B.1.3|USA|2020-09-15	0.0005726078	North America
North America|hCoV-19/USA/CA-CZB-4090/2020|EPI ISL 548640|B.1|USA|2020-08-13	North America|hCoV-19/USA/MD-MDH-0204/2020|EPI ISL 560817|B.1.3|USA|2020-09-15	0.0006056607	North America
North America|hCoV-19/USA/MI-MDHHS-SC21770/2020|EPI ISL 529888|B.1.361|USA|2020-08-13	North America|hCoV-19/USA/MD-MDH-0204/2020|EPI ISL 560817|B.1.3|USA|2020-09-15	0.0005380958	North America
North America|hCoV-19/USA/UT-UPHL-08764/2020|EPI ISL 525350|B.1|USA|2020-08-13	North America|hCoV-19/USA/MD-MDH-0204/2020|EPI ISL 560817|B.1.3|USA|2020-09-15	0.0007094950	North America
North America|hCoV-19/USA/WI-UW-1126/2020|EPI ISL 522884|B.1.3|USA|2020-08-13	North America|hCoV-19/USA/MD-MDH-0204/2020|EPI ISL 560817|B.1.3|USA|2020-09-15	0.0005415601	North America
North America|hCoV-19/USA/WI-UW-1145/2020|EPI ISL 522902|B.1.5|USA|2020-08-13	North America|hCoV-19/USA/MD-MDH-0204/2020|EPI ISL 560817|B.1.3|USA|2020-09-15	0.0003722819	North America
North America|hCoV-19/USA/WI-UW-1136/2020|EPI ISL 522893|B.1.5|USA|2020-08-13	North America|hCoV-19/USA/MD-MDH-0204/2020|EPI ISL 560817|B.1.3|USA|2020-09-15	0.0004061876	North America
North America|hCoV-19/USA/CA-CZB-4094/2020|EPI ISL 548601|B.1|USA|2020-08-14	North America|hCoV-19/USA/MD-MDH-0204/2020|EPI ISL 560817|B.1.3|USA|2020-09-15	0.0005376101	North America
North America|hCoV-19/USA/CA-CZB-4096/2020|EPI ISL 548608|B.1|USA|2020-08-14	North America|hCoV-19/USA/MD-MDH-0204/2020|EPI ISL 560817|B.1.3|USA|2020-09-15	0.0005712223	North America
North America|hCoV-19/USA/CA-CZB-4095/2020|EPI ISL 548646|B.1|USA|2020-08-14	North America|hCoV-19/USA/MD-MDH-0204/2020|EPI ISL 560817|B.1.3|USA|2020-09-15	0.0005744851	North America
North America|hCoV-19/USA/CA-CZB-4098/2020|EPI ISL 548641|B.1|USA|2020-08-14	North America|hCoV-19/USA/MD-MDH-0204/2020|EPI ISL 560817|B.1.3|USA|2020-09-15	0.0005407357	North America
North America|hCoV-19/USA/MN-GMF-15330/2020|EPI ISL 547703|B.1.361|USA|2020-08-14	North America|hCoV-19/USA/MD-MDH-0204/2020|EPI ISL 560817|B.1.3|USA|2020-09-15	0.0005376694	North America
North America|hCoV-19/USA/CA-CZB-4093/2020|EPI ISL 548615|B.1|USA|2020-08-14	North America|hCoV-19/USA/MD-MDH-0204/2020|EPI ISL 560817|B.1.3|USA|2020-09-15	0.0005712415	North America
North America|hCoV-19/USA/CA-CZB-4097/2020|EPI ISL 548638|B.1|USA|2020-08-14	North America|hCoV-19/USA/MD-MDH-0204/2020|EPI ISL 560817|B.1.3|USA|2020-09-15	0.0005766092	North America
North America|hCoV-19/USA/MI-MDHHS-SC21982/2020|EPI ISL 566032|B.1.361|USA|2020-08-15	North America|hCoV-19/USA/MD-MDH-0204/2020|EPI ISL 560817|B.1.3|USA|2020-09-15	0.0006390036	North America
North America|hCoV-19/USA/FL-BPHL-1131/2020|EPI ISL 526617|B.1.3|USA|2020-08-15	North America|hCoV-19/USA/MD-MDH-0204/2020|EPI ISL 560817|B.1.3|USA|2020-09-15	0.0002353053	North America
North America|hCoV-19/USA/NM-UNM-00407/2020|EPI ISL 538233|B.1|USA|2020-08-15	North America|hCoV-19/USA/MD-MDH-0204/2020|EPI ISL 560817|B.1.3|USA|2020-09-15	0.0003475187	North America
North America|hCoV-19/USA/WI-GMF-15673/2020|EPI ISL 547709|B.1.361|USA|2020-08-16	North America|hCoV-19/USA/MD-MDH-0204/2020|EPI ISL 560817|B.1.3|USA|2020-09-15	0.0005040384	North America
North America|hCoV-19/USA/SD-SDPHL-0015/2020|EPI ISL 569623|B.1.5|USA|2020-08-17	North America|hCoV-19/USA/MD-MDH-0204/2020|EPI ISL 560817|B.1.3|USA|2020-09-15	0.0004367483	North America
North America|hCoV-19/USA/MN-MDH-1651/2020|EPI ISL 539845|B.1|USA|2020-08-17	North America|hCoV-19/USA/MD-MDH-0204/2020|EPI ISL 560817|B.1.3|USA|2020-09-15	0.0007057286	North America
North America|hCoV-19/USA/SD-SDPHL-0016/2020|EPI ISL 569624|B.1|USA|2020-08-17	North America|hCoV-19/USA/MD-MDH-0204/2020|EPI ISL 560817|B.1.3|USA|2020-09-15	0.0007730794	North America
North America|hCoV-19/USA/MN-MDH-1648/2020|EPI ISL 539842|B.1.361|USA|2020-08-17	North America|hCoV-19/USA/MD-MDH-0204/2020|EPI ISL 560817|B.1.3|USA|2020-09-15	0.0007057826	North America
North America|hCoV-19/USA/IA-GMF-15767/2020|EPI ISL 547711|B.1.361|USA|2020-08-17	North America|hCoV-19/USA/MD-MDH-0204/2020|EPI ISL 560817|B.1.3|USA|2020-09-15	0.0004367685	North America
North America|hCoV-19/USA/FL-BPHL-1139/2020|EPI ISL 526625|B.1.1|USA|2020-08-17	North America|hCoV-19/USA/MD-MDH-0204/2020|EPI ISL 560817|B.1.3|USA|2020-09-15	0.0006721496	North America
North America|hCoV-19/USA/MI-MDHHS-SC21971/2020|EPI ISL 566022|B.1|USA|2020-08-17	North America|hCoV-19/USA/MD-MDH-0204/2020|EPI ISL 560817|B.1.3|USA|2020-09-15	0.0005039929	North America
North America|hCoV-19/USA/WI-UW-1222/2020|EPI ISL 536595|B.1.370|USA|2020-08-18	North America|hCoV-19/USA/MD-MDH-0204/2020|EPI ISL 560817|B.1.3|USA|2020-09-15	0.0007392929	North America
North America|hCoV-19/USA/WI-UW-1251/2020|EPI ISL 536624|B.1.1|USA|2020-08-18	North America|hCoV-19/USA/MD-MDH-0204/2020|EPI ISL 560817|B.1.3|USA|2020-09-15	0.0009749607	North America
North America|hCoV-19/USA/MI-MDHHS-SC21967/2020|EPI ISL 566018|B.1.3|USA|2020-08-18	North America|hCoV-19/USA/MD-MDH-0204/2020|EPI ISL 560817|B.1.3|USA|2020-09-15	0.0005799607	North America
North America|hCoV-19/USA/FL-BPHL-1097/2020|EPI ISL 526583|B.1|USA|2020-08-19	North America|hCoV-19/USA/MD-MDH-0204/2020|EPI ISL 560817|B.1.3|USA|2020-09-15	0.0005376190	North America
North America|hCoV-19/USA/FL-BPHL-1163/2020|EPI ISL 526649|B.1.370|USA|2020-08-19	North America|hCoV-19/USA/MD-MDH-0204/2020|EPI ISL 560817|B.1.3|USA|2020-09-15	0.0006048445	North America
North America|hCoV-19/USA/FL-BPHL-1167/2020|EPI ISL 526653|B.1|USA|2020-08-19	North America|hCoV-19/USA/MD-MDH-0204/2020|EPI ISL 560817|B.1.3|USA|2020-09-15	0.0003695354	North America
North America|hCoV-19/USA/WA-S2796/2020|EPI ISL 530153|B.1.5|USA|2020-08-19	North America|hCoV-19/USA/MD-MDH-0204/2020|EPI ISL 560817|B.1.3|USA|2020-09-15	0.0007155158	North America
North America|hCoV-19/USA/FL-BPHL-1161/2020|EPI ISL 526647|B.1.3|USA|2020-08-19	North America|hCoV-19/USA/MD-MDH-0204/2020|EPI ISL 560817|B.1.3|USA|2020-09-15	0.0004203732	North America
North America|hCoV-19/USA/FL-BPHL-1185/2020|EPI ISL 526671|B.1.3|USA|2020-08-20	North America|hCoV-19/USA/MD-MDH-0204/2020|EPI ISL 560817|B.1.3|USA|2020-09-15	0.0004703538	North America
North America|hCoV-19/USA/MN-MDH-1705/2020|EPI ISL 560792|B.1|USA|2020-08-20	North America|hCoV-19/USA/MD-MDH-0204/2020|EPI ISL 560817|B.1.3|USA|2020-09-15	0.0007057286	North America
North America|hCoV-19/USA/WI-UW-1215/2020|EPI ISL 536588|B.1.361|USA|2020-08-20	North America|hCoV-19/USA/MD-MDH-0204/2020|EPI ISL 560817|B.1.3|USA|2020-09-15	0.0005376368	North America
North America|hCoV-19/USA/FL-BPHL-1192/2020|EPI ISL 526678|B.1.3|USA|2020-08-21	North America|hCoV-19/USA/MD-MDH-0204/2020|EPI ISL 560817|B.1.3|USA|2020-09-15	0.0004031255	North America
North America|hCoV-19/USA/WI-UW-1272/2020|EPI ISL 536644|B.1|USA|2020-08-21	North America|hCoV-19/USA/MD-MDH-0204/2020|EPI ISL 560817|B.1.3|USA|2020-09-15	0.0006384915	North America
North America|hCoV-19/USA/CA-CZB-4101/2020|EPI ISL 548626|B.1|USA|2020-08-21	North America|hCoV-19/USA/MD-MDH-0204/2020|EPI ISL 560817|B.1.3|USA|2020-09-15	0.0006106482	North America
North America|hCoV-19/USA/FL-BPHL-1197/2020|EPI ISL 526683|B.1.3|USA|2020-08-21	North America|hCoV-19/USA/MD-MDH-0204/2020|EPI ISL 560817|B.1.3|USA|2020-09-15	0.0001695102	North America
North America|hCoV-19/USA/WI-UW-1259/2020|EPI ISL 536632|B.1.370|USA|2020-08-22	North America|hCoV-19/USA/MD-MDH-0204/2020|EPI ISL 560817|B.1.3|USA|2020-09-15	0.0006048372	North America
North America|hCoV-19/USA/WI-UW-1273/2020|EPI ISL 536645|B.1.1|USA|2020-08-22	North America|hCoV-19/USA/MD-MDH-0204/2020|EPI ISL 560817|B.1.3|USA|2020-09-15	0.0007058490	North America
North America|hCoV-19/USA/MN-GMF-16735/2020|EPI ISL 547728|B.1.361|USA|2020-08-23	North America|hCoV-19/USA/MD-MDH-0204/2020|EPI ISL 560817|B.1.3|USA|2020-09-15	0.0005722754	North America
North America|hCoV-19/USA/MI-MDHHS-SC21983/2020|EPI ISL 566033|B.1.1|USA|2020-08-23	North America|hCoV-19/USA/MD-MDH-0204/2020|EPI ISL 560817|B.1.3|USA|2020-09-15	0.0006729117	North America
North America|hCoV-19/USA/MN-GMF-16946/2020|EPI ISL 547733|B.1.361|USA|2020-08-24	North America|hCoV-19/USA/MD-MDH-0204/2020|EPI ISL 560817|B.1.3|USA|2020-09-15	0.0005040226	North America
North America|hCoV-19/USA/WI-UW-1280/2020|EPI ISL 536652|B.1|USA|2020-08-25	North America|hCoV-19/USA/MD-MDH-0204/2020|EPI ISL 560817|B.1.3|USA|2020-09-15	0.0005039623	North America
North America|hCoV-19/USA/WI-UW-1274/2020|EPI ISL 536646|B.1.1.216|USA|2020-08-25	North America|hCoV-19/USA/MD-MDH-0204/2020|EPI ISL 560817|B.1.3|USA|2020-09-15	0.0007057950	North America
North America|hCoV-19/USA/WI-UW-1328/2020|EPI ISL 536699|B.1.1|USA|2020-08-26	North America|hCoV-19/USA/MD-MDH-0204/2020|EPI ISL 560817|B.1.3|USA|2020-09-15	0.0007731041	North America
North America|hCoV-19/USA/FL-BPHL-1285/2020|EPI ISL 541217|B.1.3|USA|2020-08-27	North America|hCoV-19/USA/MD-MDH-0204/2020|EPI ISL 560817|B.1.3|USA|2020-09-15	0.0002015229	North America
North America|hCoV-19/USA/WI-UW-1334/2020|EPI ISL 536705|B.1.361|USA|2020-08-27	North America|hCoV-19/USA/MD-MDH-0204/2020|EPI ISL 560817|B.1.3|USA|2020-09-15	0.0006721829	North America
North America|hCoV-19/USA/FL-BPHL-1284/2020|EPI ISL 541216|B.1.370|USA|2020-08-27	North America|hCoV-19/USA/MD-MDH-0204/2020|EPI ISL 560817|B.1.3|USA|2020-09-15	0.0005223269	North America
North America|hCoV-19/USA/MN-GMF-17485/2020|EPI ISL 547741|B.1.361|USA|2020-08-28	North America|hCoV-19/USA/MD-MDH-0204/2020|EPI ISL 560817|B.1.3|USA|2020-09-15	0.0005712999	North America
North America|hCoV-19/USA/FL-BPHL-1294/2020|EPI ISL 541226|B.1|USA|2020-08-28	North America|hCoV-19/USA/MD-MDH-0204/2020|EPI ISL 560817|B.1.3|USA|2020-09-15	0.0005712397	North America
North America|hCoV-19/USA/WI-GMF-17385/2020|EPI ISL 547739|B.1.361|USA|2020-08-28	North America|hCoV-19/USA/MD-MDH-0204/2020|EPI ISL 560817|B.1.3|USA|2020-09-15	0.0004440040	North America
North America|hCoV-19/USA/WA-S2804/2020|EPI ISL 530161|B.1.36|USA|2020-08-29	North America|hCoV-19/USA/MD-MDH-0204/2020|EPI ISL 560817|B.1.3|USA|2020-09-15	0.0006720254	North America
North America|hCoV-19/USA/WI-GMF-17808/2020|EPI ISL 547748|B.1|USA|2020-08-29	North America|hCoV-19/USA/MD-MDH-0204/2020|EPI ISL 560817|B.1.3|USA|2020-09-15	0.0005375689	North America
North America|hCoV-19/USA/WI-GMF-17921/2020|EPI ISL 547750|B.1|USA|2020-08-30	North America|hCoV-19/USA/MD-MDH-0204/2020|EPI ISL 560817|B.1.3|USA|2020-09-15	0.0004712639	North America
North America|hCoV-19/USA/WI-UW-1307/2020|EPI ISL 536679|B.1.1|USA|2020-08-30	North America|hCoV-19/USA/MD-MDH-0204/2020|EPI ISL 560817|B.1.3|USA|2020-09-15	0.0006432342	North America
North America|hCoV-19/USA/FL-BPHL-1421/2020|EPI ISL 549203|B.1|USA|2020-08-31	North America|hCoV-19/USA/MD-MDH-0204/2020|EPI ISL 560817|B.1.3|USA|2020-09-15	0.0004031377	North America
North America|hCoV-19/USA/FL-BPHL-1431/2020|EPI ISL 549213|B.1.3|USA|2020-08-31	North America|hCoV-19/USA/MD-MDH-0204/2020|EPI ISL 560817|B.1.3|USA|2020-09-15	0.0002687081	North America
North America|hCoV-19/USA/FL-BPHL-1426/2020|EPI ISL 549208|B.1|USA|2020-08-31	North America|hCoV-19/USA/MD-MDH-0204/2020|EPI ISL 560817|B.1.3|USA|2020-09-15	0.0005376265	North America
North America|hCoV-19/USA/WI-UW-1291/2020|EPI ISL 536663|B.1.1|USA|2020-08-31	North America|hCoV-19/USA/MD-MDH-0204/2020|EPI ISL 560817|B.1.3|USA|2020-09-15	0.0006384915	North America
North America|hCoV-19/USA/WI-UW-1301/2020|EPI ISL 536673|B.1|USA|2020-08-31	North America|hCoV-19/USA/MD-MDH-0204/2020|EPI ISL 560817|B.1.3|USA|2020-09-15	0.0004703795	North America
North America|hCoV-19/USA/WA-UW-26488/2020|EPI ISL 570778|B.1.1|USA|2020-08-31	North America|hCoV-19/USA/MD-MDH-0204/2020|EPI ISL 560817|B.1.3|USA|2020-09-15	0.0006728335	North America
North America|hCoV-19/USA/WI-UW-1315/2020|EPI ISL 536687|B.1.370|USA|2020-08-31	North America|hCoV-19/USA/MD-MDH-0204/2020|EPI ISL 560817|B.1.3|USA|2020-09-15	0.0005754984	North America
North America|hCoV-19/USA/WA-UW-26859/2020|EPI ISL 570781|B.1|USA|2020-09-01	North America|hCoV-19/USA/MD-MDH-0204/2020|EPI ISL 560817|B.1.3|USA|2020-09-15	0.0007393140	North America
North America|hCoV-19/USA/NMDOH-2020324000/2020|EPI ISL 542091|B.1.1|USA|2020-09-01	North America|hCoV-19/USA/MD-MDH-0204/2020|EPI ISL 560817|B.1.3|USA|2020-09-15	0.0008067812	North America
North America|hCoV-19/USA/NMDOH-2020321813/2020|EPI ISL 542071|B.1|USA|2020-09-01	North America|hCoV-19/USA/MD-MDH-0204/2020|EPI ISL 560817|B.1.3|USA|2020-09-15	0.0004367281	North America
North America|hCoV-19/USA/NMDOH-2020321845/2020|EPI ISL 542073|B.1|USA|2020-09-01	North America|hCoV-19/USA/MD-MDH-0204/2020|EPI ISL 560817|B.1.3|USA|2020-09-15	0.0007057059	North America
North America|hCoV-19/USA/NMDOH-2020321648/2020|EPI ISL 542070|B.1|USA|2020-09-01	North America|hCoV-19/USA/MD-MDH-0204/2020|EPI ISL 560817|B.1.3|USA|2020-09-15	0.0006047615	North America
North America|hCoV-19/USA/WI-GMF-18277/2020|EPI ISL 547756|B.1.361|USA|2020-09-01	North America|hCoV-19/USA/MD-MDH-0204/2020|EPI ISL 560817|B.1.3|USA|2020-09-15	0.0005040226	North America
North America|hCoV-19/USA/NMDOH-2020321832/2020|EPI ISL 542072|B.1|USA|2020-09-01	North America|hCoV-19/USA/MD-MDH-0204/2020|EPI ISL 560817|B.1.3|USA|2020-09-15	0.0006066297	North America
North America|hCoV-19/USA/NMDOH-2020321601/2020|EPI ISL 542068|B.1.1|USA|2020-09-01	North America|hCoV-19/USA/MD-MDH-0204/2020|EPI ISL 560817|B.1.3|USA|2020-09-15	0.0006745560	North America
North America|hCoV-19/USA/WA-UW-26849/2020|EPI ISL 570779|B.1|USA|2020-09-01	North America|hCoV-19/USA/MD-MDH-0204/2020|EPI ISL 560817|B.1.3|USA|2020-09-15	0.0007171116	North America
North America|hCoV-19/USA/WA-UW-26868/2020|EPI ISL 570786|B.1.361|USA|2020-09-02	North America|hCoV-19/USA/MD-MDH-0204/2020|EPI ISL 560817|B.1.3|USA|2020-09-15	0.0006049004	North America
North America|hCoV-19/USA/NMDOH-2020324233/2020|EPI ISL 542094|B.1.3|USA|2020-09-02	North America|hCoV-19/USA/MD-MDH-0204/2020|EPI ISL 560817|B.1.3|USA|2020-09-15	0.0002351265	North America
North America|hCoV-19/USA/WI-UW-1325/2020|EPI ISL 536696|B.1.5|USA|2020-09-02	North America|hCoV-19/USA/MD-MDH-0204/2020|EPI ISL 560817|B.1.3|USA|2020-09-15	0.0003535660	North America
North America|hCoV-19/USA/IL-GMF-18664/2020|EPI ISL 547774|B.1.1.20|USA|2020-09-03	North America|hCoV-19/USA/MD-MDH-0204/2020|EPI ISL 560817|B.1.3|USA|2020-09-15	0.0007394627	North America
North America|hCoV-19/USA/NM-NMDOH-2020328523/2020|EPI ISL 569656|B.1.1|USA|2020-09-03	North America|hCoV-19/USA/MD-MDH-0204/2020|EPI ISL 560817|B.1.3|USA|2020-09-15	0.0007731497	North America
North America|hCoV-19/USA/NM-NMDOH-2020326789/2020|EPI ISL 569640|B.1.370|USA|2020-09-03	North America|hCoV-19/USA/MD-MDH-0204/2020|EPI ISL 560817|B.1.3|USA|2020-09-15	0.0008403565	North America
North America|hCoV-19/USA/WI-UW-1400/2020|EPI ISL 536771|B.1.1|USA|2020-09-03	North America|hCoV-19/USA/MD-MDH-0204/2020|EPI ISL 560817|B.1.3|USA|2020-09-15	0.0010188748	North America
North America|hCoV-19/USA/NM-NMDOH-2020327154/2020|EPI ISL 569628|B.1.370|USA|2020-09-03	North America|hCoV-19/USA/MD-MDH-0204/2020|EPI ISL 560817|B.1.3|USA|2020-09-15	0.0007835071	North America
North America|hCoV-19/USA/IA-GMF-18913/2020|EPI ISL 547788|B.1.1|USA|2020-09-04	North America|hCoV-19/USA/MD-MDH-0204/2020|EPI ISL 560817|B.1.3|USA|2020-09-15	0.0007394504	North America
North America|hCoV-19/USA/WI-UW-1337/2020|EPI ISL 536708|B.1.1|USA|2020-09-04	North America|hCoV-19/USA/MD-MDH-0204/2020|EPI ISL 560817|B.1.3|USA|2020-09-15	0.0006049121	North America
North America|hCoV-19/USA/NM-NMDOH-2020328416/2020|EPI ISL 569655|B.1.3|USA|2020-09-04	North America|hCoV-19/USA/MD-MDH-0204/2020|EPI ISL 560817|B.1.3|USA|2020-09-15	0.0002351265	North America
North America|hCoV-19/USA/NM-NMDOH-2020328404/2020|EPI ISL 569653|B.1.3|USA|2020-09-04	North America|hCoV-19/USA/MD-MDH-0204/2020|EPI ISL 560817|B.1.3|USA|2020-09-15	0.0002687214	North America
North America|hCoV-19/USA/WI-UW-1336/2020|EPI ISL 536707|B.1.1|USA|2020-09-04	North America|hCoV-19/USA/MD-MDH-0204/2020|EPI ISL 560817|B.1.3|USA|2020-09-15	0.0005713135	North America
North America|hCoV-19/USA/WI-UW-1393/2020|EPI ISL 536764|B.1|USA|2020-09-04	North America|hCoV-19/USA/MD-MDH-0204/2020|EPI ISL 560817|B.1.3|USA|2020-09-15	0.0004705254	North America
North America|hCoV-19/USA/WA-UW-27042/2020|EPI ISL 570791|B.1|USA|2020-09-04	North America|hCoV-19/USA/MD-MDH-0204/2020|EPI ISL 560817|B.1.3|USA|2020-09-15	0.0006392692	North America
North America|hCoV-19/USA/WA-UW-27044/2020|EPI ISL 570792|B.1|USA|2020-09-04	North America|hCoV-19/USA/MD-MDH-0204/2020|EPI ISL 560817|B.1.3|USA|2020-09-15	0.0006782322	North America
North America|hCoV-19/USA/NM-NMDOH-2020328407/2020|EPI ISL 569654|B.1.3|USA|2020-09-04	North America|hCoV-19/USA/MD-MDH-0204/2020|EPI ISL 560817|B.1.3|USA|2020-09-15	0.0002704934	North America
North America|hCoV-19/USA/WA-UW-27038/2020|EPI ISL 570790|B.1.3|USA|2020-09-06	North America|hCoV-19/USA/MD-MDH-0204/2020|EPI ISL 560817|B.1.3|USA|2020-09-15	0.0005040303	North America
North America|hCoV-19/USA/WA-UW-27032/2020|EPI ISL 570787|B.1|USA|2020-09-06	North America|hCoV-19/USA/MD-MDH-0204/2020|EPI ISL 560817|B.1.3|USA|2020-09-15	0.0007730188	North America
North America|hCoV-19/USA/WA-UW-27033/2020|EPI ISL 570788|B.1|USA|2020-09-06	North America|hCoV-19/USA/MD-MDH-0204/2020|EPI ISL 560817|B.1.3|USA|2020-09-15	0.0004703681	North America
North America|hCoV-19/USA/NJ-UW-1365/2020|EPI ISL 536736|B.1.370|USA|2020-09-06	North America|hCoV-19/USA/MD-MDH-0204/2020|EPI ISL 560817|B.1.3|USA|2020-09-15	0.0006384743	North America
North America|hCoV-19/USA/WA-UW-27034/2020|EPI ISL 570789|B.1.3|USA|2020-09-07	North America|hCoV-19/USA/MD-MDH-0204/2020|EPI ISL 560817|B.1.3|USA|2020-09-15	0.0005040307	North America
North America|hCoV-19/USA/WI-UW-1367/2020|EPI ISL 536738|B.1.3|USA|2020-09-07	North America|hCoV-19/USA/MD-MDH-0204/2020|EPI ISL 560817|B.1.3|USA|2020-09-15	0.0004031133	North America
North America|hCoV-19/USA/WI-UW-1366/2020|EPI ISL 536737|B.1.370|USA|2020-09-07	North America|hCoV-19/USA/MD-MDH-0204/2020|EPI ISL 560817|B.1.3|USA|2020-09-15	0.0005375956	North America
North America|hCoV-19/USA/WI-UW-1372/2020|EPI ISL 536743|B.1.1.250|USA|2020-09-08	North America|hCoV-19/USA/MD-MDH-0204/2020|EPI ISL 560817|B.1.3|USA|2020-09-15	0.0007730189	North America
North America|hCoV-19/USA/FL-BPHL-1441/2020|EPI ISL 549223|B.1.1|USA|2020-09-08	North America|hCoV-19/USA/MD-MDH-0204/2020|EPI ISL 560817|B.1.3|USA|2020-09-15	0.0006048918	North America
North America|hCoV-19/USA/FL-BPHL-1440/2020|EPI ISL 549222|B.1.1|USA|2020-09-08	North America|hCoV-19/USA/MD-MDH-0204/2020|EPI ISL 560817|B.1.3|USA|2020-09-15	0.0005712752	North America
North America|hCoV-19/USA/WI-UW-1363/2020|EPI ISL 536734|B.1.5|USA|2020-09-08	North America|hCoV-19/USA/MD-MDH-0204/2020|EPI ISL 560817|B.1.3|USA|2020-09-15	0.0006384017	North America
North America|hCoV-19/USA/WI-GMF-19309/2020|EPI ISL 547807|B.1.1|USA|2020-09-08	North America|hCoV-19/USA/MD-MDH-0204/2020|EPI ISL 560817|B.1.3|USA|2020-09-15	0.0006721699	North America
North America|hCoV-19/USA/WI-UW-1358/2020|EPI ISL 536729|B.1.3|USA|2020-09-08	North America|hCoV-19/USA/MD-MDH-0204/2020|EPI ISL 560817|B.1.3|USA|2020-09-15	0.0004031133	North America
North America|hCoV-19/USA/FL-BPHL-1443/2020|EPI ISL 549225|B.1|USA|2020-09-08	North America|hCoV-19/USA/MD-MDH-0204/2020|EPI ISL 560817|B.1.3|USA|2020-09-15	0.0007393601	North America
North America|hCoV-19/USA/WI-UW-1378/2020|EPI ISL 536749|B.1.3|USA|2020-09-08	North America|hCoV-19/USA/MD-MDH-0204/2020|EPI ISL 560817|B.1.3|USA|2020-09-15	0.0004031268	North America
North America|hCoV-19/USA/WI-UW-1359/2020|EPI ISL 536730|B.1.5|USA|2020-09-08	North America|hCoV-19/USA/MD-MDH-0204/2020|EPI ISL 560817|B.1.3|USA|2020-09-15	0.0006721325	North America
North America|hCoV-19/USA/WI-UW-1368/2020|EPI ISL 536739|B.1.1|USA|2020-09-08	North America|hCoV-19/USA/MD-MDH-0204/2020|EPI ISL 560817|B.1.3|USA|2020-09-15	0.0006049325	North America
North America|hCoV-19/USA/WI-GMF-19279/2020|EPI ISL 547806|B.1.5|USA|2020-09-08	North America|hCoV-19/USA/MD-MDH-0204/2020|EPI ISL 560817|B.1.3|USA|2020-09-15	0.0006063827	North America
North America|hCoV-19/USA/WI-GMF-19275/2020|EPI ISL 547805|B.1.5|USA|2020-09-08	North America|hCoV-19/USA/MD-MDH-0204/2020|EPI ISL 560817|B.1.3|USA|2020-09-15	0.0005059545	North America
North America|hCoV-19/USA/FL-BPHL-1556/2020|EPI ISL 568654|B.1.370|USA|2020-09-09	North America|hCoV-19/USA/MD-MDH-0204/2020|EPI ISL 560817|B.1.3|USA|2020-09-15	0.0005375525	North America
North America|hCoV-19/USA/FL-BPHL-1553/2020|EPI ISL 568651|B.1.1|USA|2020-09-09	North America|hCoV-19/USA/MD-MDH-0204/2020|EPI ISL 560817|B.1.3|USA|2020-09-15	0.0006721185	North America
North America|hCoV-19/USA/FL-BPHL-1551/2020|EPI ISL 568649|B.1.361|USA|2020-09-09	North America|hCoV-19/USA/MD-MDH-0204/2020|EPI ISL 560817|B.1.3|USA|2020-09-15	0.0005376187	North America
North America|hCoV-19/USA/WI-GMF-19502/2020|EPI ISL 547817|B.1.361|USA|2020-09-09	North America|hCoV-19/USA/MD-MDH-0204/2020|EPI ISL 560817|B.1.3|USA|2020-09-15	0.0005715249	North America
North America|hCoV-19/USA/WI-GMF-19596/2020|EPI ISL 547826|B.1.5|USA|2020-09-10	North America|hCoV-19/USA/MD-MDH-0204/2020|EPI ISL 560817|B.1.3|USA|2020-09-15	0.0004031319	North America
North America|hCoV-19/USA/FL-BPHL-1565/2020|EPI ISL 568663|B.1|USA|2020-09-10	North America|hCoV-19/USA/MD-MDH-0204/2020|EPI ISL 560817|B.1.3|USA|2020-09-15	0.0005723553	North America
North America|hCoV-19/USA/WI-UW-1422/2020|EPI ISL 541555|B.1.361|USA|2020-09-11	North America|hCoV-19/USA/MD-MDH-0204/2020|EPI ISL 560817|B.1.3|USA|2020-09-15	0.0006048744	North America
North America|hCoV-19/USA/WI-UW-1424/2020|EPI ISL 541557|B.1|USA|2020-09-11	North America|hCoV-19/USA/MD-MDH-0204/2020|EPI ISL 560817|B.1.3|USA|2020-09-15	0.0004768446	North America
North America|hCoV-19/USA/FL-BPHL-1496/2020|EPI ISL 568594|B.1.3|USA|2020-09-11	North America|hCoV-19/USA/MD-MDH-0204/2020|EPI ISL 560817|B.1.3|USA|2020-09-15	0.0002415859	North America
North America|hCoV-19/USA/IL-UW-1439/2020|EPI ISL 541540|B.1|USA|2020-09-12	North America|hCoV-19/USA/MD-MDH-0204/2020|EPI ISL 560817|B.1.3|USA|2020-09-15	0.0007466375	North America
North America|hCoV-19/USA/MD-MDH-0205/2020|EPI ISL 560818|B.1|USA|2020-09-14	North America|hCoV-19/USA/MD-MDH-0204/2020|EPI ISL 560817|B.1.3|USA|2020-09-15	0.0005712671	North America
North America|hCoV-19/USA/FL-BPHL-1566/2020|EPI ISL 568664|B.1.1|USA|2020-09-14	North America|hCoV-19/USA/MD-MDH-0204/2020|EPI ISL 560817|B.1.3|USA|2020-09-15	0.0007058253	North America
North America|hCoV-19/USA/FL-BPHL-1569/2020|EPI ISL 568667|B.1.361|USA|2020-09-14	North America|hCoV-19/USA/MD-MDH-0204/2020|EPI ISL 560817|B.1.3|USA|2020-09-15	0.0005376187	North America
North America|hCoV-19/USA/IL-UW-1488/2020|EPI ISL 541543|B.1|USA|2020-09-14	North America|hCoV-19/USA/MD-MDH-0204/2020|EPI ISL 560817|B.1.3|USA|2020-09-15	0.0008402328	North America
North America|hCoV-19/USA/WI-GMF-20228/2020|EPI ISL 547858|B.1.1|USA|2020-09-14	North America|hCoV-19/USA/MD-MDH-0204/2020|EPI ISL 560817|B.1.3|USA|2020-09-15	0.0006722151	North America
North America|hCoV-19/USA/IL-UW-1521/2020|EPI ISL 541548|B.1.3|USA|2020-09-14	North America|hCoV-19/USA/MD-MDH-0204/2020|EPI ISL 560817|B.1.3|USA|2020-09-15	0.0002687261	North America
North America|hCoV-19/USA/FL-BPHL-1570/2020|EPI ISL 568668|B.1.1|USA|2020-09-14	North America|hCoV-19/USA/MD-MDH-0204/2020|EPI ISL 560817|B.1.3|USA|2020-09-15	0.0006747985	North America
North America|hCoV-19/USA/FL-BPHL-1571/2020|EPI ISL 568669|B.1.1|USA|2020-09-14	North America|hCoV-19/USA/MD-MDH-0204/2020|EPI ISL 560817|B.1.3|USA|2020-09-15	0.0007116348	North America
North America|hCoV-19/USA/FL-BPHL-1575/2020|EPI ISL 568673|B.1.3|USA|2020-09-14	North America|hCoV-19/USA/MD-MDH-0204/2020|EPI ISL 560817|B.1.3|USA|2020-09-15	0.0002456953	North America
North America|hCoV-19/USA/IL-UW-1481/2020|EPI ISL 541541|B.1.1.1|USA|2020-09-15	North America|hCoV-19/USA/MD-MDH-0204/2020|EPI ISL 560817|B.1.3|USA|2020-09-15	0.0010421885	North America
North America|hCoV-19/USA/WA1/2020|EPI ISL 404895|A|USA|2020-01-19	North America|hCoV-19/USA/MD-MDH-0207/2020|EPI ISL 560820|B.1.3|USA|2020-09-15	0.0005375603	North America
North America|hCoV-19/USA/IL1/2020|EPI ISL 404253|A|USA|2020-01-21	North America|hCoV-19/USA/MD-MDH-0207/2020|EPI ISL 560820|B.1.3|USA|2020-09-15	0.0004368587	North America
North America|hCoV-19/USA/AZ1/2020|EPI ISL 406223|A|USA|2020-01-22	North America|hCoV-19/USA/MD-MDH-0207/2020|EPI ISL 560820|B.1.3|USA|2020-09-15	0.0005711958	North America
North America|hCoV-19/USA/CA2/2020|EPI ISL 406036|B|USA|2020-01-22	North America|hCoV-19/USA/MD-MDH-0207/2020|EPI ISL 560820|B.1.3|USA|2020-09-15	0.0005039759	North America
North America|hCoV-19/Canada/ON ON-VIDO-01-2/2020|EPI ISL 425177|B|Canada|2020-01-23	North America|hCoV-19/USA/MD-MDH-0207/2020|EPI ISL 560820|B.1.3|USA|2020-09-15	0.0005039679	North America
North America|hCoV-19/Canada/ON VIDO-01/2020|EPI ISL 413015|B|Canada|2020-01-23	North America|hCoV-19/USA/MD-MDH-0207/2020|EPI ISL 560820|B.1.3|USA|2020-09-15	0.0005377392	North America
North America|hCoV-19/USA/CA-CDC-1/2020|EPI ISL 406034|A|USA|2020-01-23	North America|hCoV-19/USA/MD-MDH-0207/2020|EPI ISL 560820|B.1.3|USA|2020-09-15	0.0006720872	North America
North America|hCoV-19/USA/WA1-A12/2020|EPI ISL 407214|A|USA|2020-01-25	North America|hCoV-19/USA/MD-MDH-0207/2020|EPI ISL 560820|B.1.3|USA|2020-09-15	0.0005375603	North America
North America|hCoV-19/USA/CA-CDC-6/2020|EPI ISL 410044|B|USA|2020-01-27	North America|hCoV-19/USA/MD-MDH-0207/2020|EPI ISL 560820|B.1.3|USA|2020-09-15	0.0004370937	North America
North America|hCoV-19/USA/CA-CDC-5/2020|EPI ISL 408010|B|USA|2020-01-29	North America|hCoV-19/USA/MD-MDH-0207/2020|EPI ISL 560820|B.1.3|USA|2020-09-15	0.0005039526	North America
North America|hCoV-19/USA/CA-CDC-3/2020|EPI ISL 408008|B|USA|2020-01-29	North America|hCoV-19/USA/MD-MDH-0207/2020|EPI ISL 560820|B.1.3|USA|2020-09-15	0.0005375929	North America
North America|hCoV-19/USA/MA1/2020|EPI ISL 409067|B|USA|2020-01-29	North America|hCoV-19/USA/MD-MDH-0207/2020|EPI ISL 560820|B.1.3|USA|2020-09-15	0.0005712323	North America
North America|hCoV-19/USA/WI1/2020|EPI ISL 408670|B|USA|2020-01-31	North America|hCoV-19/USA/MD-MDH-0207/2020|EPI ISL 560820|B.1.3|USA|2020-09-15	0.0004703937	North America
North America|hCoV-19/Canada/ON-PHL-2445/2020|EPI ISL 413014|B|Canada|2020-01	North America|hCoV-19/USA/MD-MDH-0207/2020|EPI ISL 560820|B.1.3|USA|2020-09-15	0.0005039678	North America
North America|hCoV-19/USA/CA-CDC-7/2020|EPI ISL 411954|A|USA|2020-02-06	North America|hCoV-19/USA/MD-MDH-0207/2020|EPI ISL 560820|B.1.3|USA|2020-09-15	0.0005712040	North America
North America|hCoV-19/USA/CA-CDC-8/2020|EPI ISL 411955|B|USA|2020-02-10	North America|hCoV-19/USA/MD-MDH-0207/2020|EPI ISL 560820|B.1.3|USA|2020-09-15	0.0004703605	North America
North America|hCoV-19/USA/TX1/2020|EPI ISL 411956|A|USA|2020-02-11	North America|hCoV-19/USA/MD-MDH-0207/2020|EPI ISL 560820|B.1.3|USA|2020-09-15	0.0006720668	North America
North America|hCoV-19/Canada/BC 37 0-2/2020|EPI ISL 412965|B.4|Canada|2020-02-16	North America|hCoV-19/USA/MD-MDH-0207/2020|EPI ISL 560820|B.1.3|USA|2020-09-15	0.0005764609	North America
North America|hCoV-19/USA/CruiseA-9/2020|EPI ISL 413614|B|USA|2020-02-17	North America|hCoV-19/USA/MD-MDH-0207/2020|EPI ISL 560820|B.1.3|USA|2020-09-15	0.0004703679	North America
North America|hCoV-19/USA/CruiseA-11/2020|EPI ISL 413616|B|USA|2020-02-17	North America|hCoV-19/USA/MD-MDH-0207/2020|EPI ISL 560820|B.1.3|USA|2020-09-15	0.0005039759	North America
North America|hCoV-19/USA/CruiseA-8/2020|EPI ISL 413613|B|USA|2020-02-17	North America|hCoV-19/USA/MD-MDH-0207/2020|EPI ISL 560820|B.1.3|USA|2020-09-15	0.0005039759	North America
North America|hCoV-19/USA/CruiseA-7/2020|EPI ISL 413612|B|USA|2020-02-17	North America|hCoV-19/USA/MD-MDH-0207/2020|EPI ISL 560820|B.1.3|USA|2020-09-15	0.0005712131	North America
North America|hCoV-19/USA/CruiseA-10/2020|EPI ISL 413615|B|USA|2020-02-17	North America|hCoV-19/USA/MD-MDH-0207/2020|EPI ISL 560820|B.1.3|USA|2020-09-15	0.0005039993	North America
North America|hCoV-19/USA/CruiseA-1/2020|EPI ISL 413606|B|USA|2020-02-17	North America|hCoV-19/USA/MD-MDH-0207/2020|EPI ISL 560820|B.1.3|USA|2020-09-15	0.0005376101	North America
North America|hCoV-19/USA/CruiseA-24/2020|EPI ISL 414483|B|USA|2020-02-17	North America|hCoV-19/USA/MD-MDH-0207/2020|EPI ISL 560820|B.1.3|USA|2020-09-15	0.0005713375	North America
North America|hCoV-19/Panama/328723/2020|EPI ISL 496609|A.2|Panama|2020-02-17	North America|hCoV-19/USA/MD-MDH-0207/2020|EPI ISL 560820|B.1.3|USA|2020-09-15	0.0006872175	North America
North America|hCoV-19/USA/CruiseA-3/2020|EPI ISL 413608|B|USA|2020-02-18	North America|hCoV-19/USA/MD-MDH-0207/2020|EPI ISL 560820|B.1.3|USA|2020-09-15	0.0004703679	North America
North America|hCoV-19/USA/CruiseA-2/2020|EPI ISL 413607|B|USA|2020-02-18	North America|hCoV-19/USA/MD-MDH-0207/2020|EPI ISL 560820|B.1.3|USA|2020-09-15	0.0005376101	North America
North America|hCoV-19/USA/CruiseA-23/2020|EPI ISL 414482|B|USA|2020-02-18	North America|hCoV-19/USA/MD-MDH-0207/2020|EPI ISL 560820|B.1.3|USA|2020-09-15	0.0006385313	North America
North America|hCoV-19/USA/CruiseA-13/2020|EPI ISL 413618|B|USA|2020-02-20	North America|hCoV-19/USA/MD-MDH-0207/2020|EPI ISL 560820|B.1.3|USA|2020-09-15	0.0004703680	North America
North America|hCoV-19/USA/CruiseA-12/2020|EPI ISL 413617|B|USA|2020-02-20	North America|hCoV-19/USA/MD-MDH-0207/2020|EPI ISL 560820|B.1.3|USA|2020-09-15	0.0005039759	North America
North America|hCoV-19/Canada/BC 69243/2020|EPI ISL 415577|B.4|Canada|2020-02-20	North America|hCoV-19/USA/MD-MDH-0207/2020|EPI ISL 560820|B.1.3|USA|2020-09-15	0.0006849861	North America
North America|hCoV-19/USA/CruiseA-5/2020|EPI ISL 413610|B|USA|2020-02-21	North America|hCoV-19/USA/MD-MDH-0207/2020|EPI ISL 560820|B.1.3|USA|2020-09-15	0.0004703680	North America
North America|hCoV-19/USA/CruiseA-6/2020|EPI ISL 413611|B|USA|2020-02-21	North America|hCoV-19/USA/MD-MDH-0207/2020|EPI ISL 560820|B.1.3|USA|2020-09-15	0.0005376015	North America
North America|hCoV-19/USA/CruiseA-21/2020|EPI ISL 414480|B|USA|2020-02-21	North America|hCoV-19/USA/MD-MDH-0207/2020|EPI ISL 560820|B.1.3|USA|2020-09-15	0.0005712487	North America
North America|hCoV-19/Panama/328719/2020|EPI ISL 496607|A.2|Panama|2020-02-22	North America|hCoV-19/USA/MD-MDH-0207/2020|EPI ISL 560820|B.1.3|USA|2020-09-15	0.0006846063	North America
North America|hCoV-19/USA/CA-CDC-9/2020|EPI ISL 412862|B|USA|2020-02-23	North America|hCoV-19/USA/MD-MDH-0207/2020|EPI ISL 560820|B.1.3|USA|2020-09-15	0.0004703462	North America
North America|hCoV-19/USA/CruiseA-17/2020|EPI ISL 413622|B|USA|2020-02-24	North America|hCoV-19/USA/MD-MDH-0207/2020|EPI ISL 560820|B.1.3|USA|2020-09-15	0.0005376349	North America
North America|hCoV-19/USA/CruiseA-18/2020|EPI ISL 413623|B|USA|2020-02-24	North America|hCoV-19/USA/MD-MDH-0207/2020|EPI ISL 560820|B.1.3|USA|2020-09-15	0.0005042534	North America
North America|hCoV-19/USA/CruiseA-26/2020|EPI ISL 414485|B|USA|2020-02-24	North America|hCoV-19/USA/MD-MDH-0207/2020|EPI ISL 560820|B.1.3|USA|2020-09-15	0.0004704312	North America
North America|hCoV-19/USA/CruiseA-14/2020|EPI ISL 413619|B|USA|2020-02-25	North America|hCoV-19/USA/MD-MDH-0207/2020|EPI ISL 560820|B.1.3|USA|2020-09-15	0.0006048078	North America
North America|hCoV-19/USA/CA-CDC-2602/2020|EPI ISL 419554|B|USA|2020-02-26	North America|hCoV-19/USA/MD-MDH-0207/2020|EPI ISL 560820|B.1.3|USA|2020-09-15	0.0004703680	North America
North America|hCoV-19/Canada/ON SHSC-01/2020|EPI ISL 450747|B.4|Canada|2020-02-26	North America|hCoV-19/USA/MD-MDH-0207/2020|EPI ISL 560820|B.1.3|USA|2020-09-15	0.0006113882	North America
North America|hCoV-19/USA/OR 2656/2020|EPI ISL 419558|B|USA|2020-02-27	North America|hCoV-19/USA/MD-MDH-0207/2020|EPI ISL 560820|B.1.3|USA|2020-09-15	0.0005376101	North America
North America|hCoV-19/Mexico/CMX-InDRE-01/2020|EPI ISL 412972|B.1.1|Mexico|2020-02-27	North America|hCoV-19/USA/MD-MDH-0207/2020|EPI ISL 560820|B.1.3|USA|2020-09-15	0.0004031686	North America
North America|hCoV-19/USA/CA-CDPH-UC2/2020|EPI ISL 413558|B|USA|2020-02-27	North America|hCoV-19/USA/MD-MDH-0207/2020|EPI ISL 560820|B.1.3|USA|2020-09-15	0.0006049044	North America
North America|hCoV-19/USA/CA-CDPH-UC3/2020|EPI ISL 413559|B|USA|2020-02-27	North America|hCoV-19/USA/MD-MDH-0207/2020|EPI ISL 560820|B.1.3|USA|2020-09-15	0.0005040204	North America
North America|hCoV-19/USA/CA-CDPH017/2020|EPI ISL 515910|B|USA|2020-02-27	North America|hCoV-19/USA/MD-MDH-0207/2020|EPI ISL 560820|B.1.3|USA|2020-09-15	0.0005042576	North America
North America|hCoV-19/USA/CA-CDPH-UC4/2020|EPI ISL 413561|B|USA|2020-02-27	North America|hCoV-19/USA/MD-MDH-0207/2020|EPI ISL 560820|B.1.3|USA|2020-09-15	0.0004706466	North America
North America|hCoV-19/Canada/BC 13297/2020|EPI ISL 415578|B.4|Canada|2020-02-27	North America|hCoV-19/USA/MD-MDH-0207/2020|EPI ISL 560820|B.1.3|USA|2020-09-15	0.0006787111	North America
North America|hCoV-19/Mexico/CMX-InDRE-07/2020|EPI ISL 452139|B.1.1|Mexico|2020-02-28	North America|hCoV-19/USA/MD-MDH-0207/2020|EPI ISL 560820|B.1.3|USA|2020-09-15	0.0004031686	North America
North America|hCoV-19/USA/FL 5125/2020|EPI ISL 419559|B.1.1|USA|2020-02-28	North America|hCoV-19/USA/MD-MDH-0207/2020|EPI ISL 560820|B.1.3|USA|2020-09-15	0.0004367748	North America
North America|hCoV-19/USA/RI 0520/2020|EPI ISL 419553|B.1.5|USA|2020-02-28	North America|hCoV-19/USA/MD-MDH-0207/2020|EPI ISL 560820|B.1.3|USA|2020-09-15	0.0004031377	North America
North America|hCoV-19/USA/CA-UCLA-260/2020|EPI ISL 537558|B.4|USA|2020-02-28	North America|hCoV-19/USA/MD-MDH-0207/2020|EPI ISL 560820|B.1.3|USA|2020-09-15	0.0006384996	North America
North America|hCoV-19/Panama/328709/2020|EPI ISL 496605|A.2|Panama|2020-02-28	North America|hCoV-19/USA/MD-MDH-0207/2020|EPI ISL 560820|B.1.3|USA|2020-09-15	0.0007195260	North America
North America|hCoV-19/USA/CA-CDPH016/2020|EPI ISL 515909|B|USA|2020-02-28	North America|hCoV-19/USA/MD-MDH-0207/2020|EPI ISL 560820|B.1.3|USA|2020-09-15	0.0004710585	North America
North America|hCoV-19/Canada/BC 17397/2020|EPI ISL 415580|B.4|Canada|2020-02-28	North America|hCoV-19/USA/MD-MDH-0207/2020|EPI ISL 560820|B.1.3|USA|2020-09-15	0.0006786308	North America
North America|hCoV-19/USA/CA-SCCPHD-UC102/2020|EPI ISL 435581|B|USA|2020-02-28	North America|hCoV-19/USA/MD-MDH-0207/2020|EPI ISL 560820|B.1.3|USA|2020-09-15	0.0005134483	North America
North America|hCoV-19/USA/CA-SCCPHD-UC103/2020|EPI ISL 435582|B|USA|2020-02-28	North America|hCoV-19/USA/MD-MDH-0207/2020|EPI ISL 560820|B.1.3|USA|2020-09-15	0.0004794383	North America
North America|hCoV-19/USA/GA 2741/2020|EPI ISL 419556|B.1.1|USA|2020-02-29	North America|hCoV-19/USA/MD-MDH-0207/2020|EPI ISL 560820|B.1.3|USA|2020-09-15	0.0004367951	North America
North America|hCoV-19/USA/NY-Wadsworth-10131-01/2020|EPI ISL 525575|B.4|USA|2020-02-29	North America|hCoV-19/USA/MD-MDH-0207/2020|EPI ISL 560820|B.1.3|USA|2020-09-15	0.0006721184	North America
North America|hCoV-19/USA/NH 0004/2020|EPI ISL 420791|B.1.356|USA|2020-02-29	North America|hCoV-19/USA/MD-MDH-0207/2020|EPI ISL 560820|B.1.3|USA|2020-09-15	0.0003023118	North America
North America|hCoV-19/USA/CA-SCCPHD-UC104/2020|EPI ISL 435583|B.1.255|USA|2020-02-29	North America|hCoV-19/USA/MD-MDH-0207/2020|EPI ISL 560820|B.1.3|USA|2020-09-15	0.0003023931	North America
North America|hCoV-19/USA/CA-SCCPHD-UC108/2020|EPI ISL 435587|B|USA|2020-02-29	North America|hCoV-19/USA/MD-MDH-0207/2020|EPI ISL 560820|B.1.3|USA|2020-09-15	0.0005045353	North America
North America|hCoV-19/USA/NY1-PV08001/2020|EPI ISL 414476|B.4|USA|2020-02-29	North America|hCoV-19/USA/MD-MDH-0207/2020|EPI ISL 560820|B.1.3|USA|2020-09-15	0.0006395098	North America
North America|hCoV-19/USA/TX 2039/2020|EPI ISL 420796|B|USA|2020-02-29	North America|hCoV-19/USA/MD-MDH-0207/2020|EPI ISL 560820|B.1.3|USA|2020-09-15	0.0005377659	North America
North America|hCoV-19/USA/CA-SCCPHD-UC14/2020|EPI ISL 417318|B|USA|2020-02-29	North America|hCoV-19/USA/MD-MDH-0207/2020|EPI ISL 560820|B.1.3|USA|2020-09-15	0.0004721769	North America
North America|hCoV-19/USA/CA-SCCPHD-UC105/2020|EPI ISL 435584|B.1.255|USA|2020-02-29	North America|hCoV-19/USA/MD-MDH-0207/2020|EPI ISL 560820|B.1.3|USA|2020-09-15	0.0003125496	North America
North America|hCoV-19/Canada/ON-PHL-5472/2020|EPI ISL 418325|B.4|Canada|2020-02	North America|hCoV-19/USA/MD-MDH-0207/2020|EPI ISL 560820|B.1.3|USA|2020-09-15	0.0006050149	North America
North America|hCoV-19/Canada/BC 25367465/2020|EPI ISL 463220|B.1.5|Canada|2020-02	North America|hCoV-19/USA/MD-MDH-0207/2020|EPI ISL 560820|B.1.3|USA|2020-09-15	0.0004031377	North America
North America|hCoV-19/Canada/ON-PHL-8751/2020|EPI ISL 418345|B.1.255|Canada|2020-02	North America|hCoV-19/USA/MD-MDH-0207/2020|EPI ISL 560820|B.1.3|USA|2020-09-15	0.0003023118	North America
North America|hCoV-19/Canada/ON-PHL-2259/2020|EPI ISL 418344|B.1.255|Canada|2020-02	North America|hCoV-19/USA/MD-MDH-0207/2020|EPI ISL 560820|B.1.3|USA|2020-09-15	0.0003025151	North America
North America|hCoV-19/Canada/ON-PHL-2273/2020|EPI ISL 418383|B.4|Canada|2020-02	North America|hCoV-19/USA/MD-MDH-0207/2020|EPI ISL 560820|B.1.3|USA|2020-09-15	0.0007104187	North America
North America|hCoV-19/Canada/ON-PHL-2294/2020|EPI ISL 418384|B.4|Canada|2020-02	North America|hCoV-19/USA/MD-MDH-0207/2020|EPI ISL 560820|B.1.3|USA|2020-09-15	0.0006206787	North America
North America|hCoV-19/USA/RI 0556/2020|EPI ISL 420795|B.1|USA|2020-03-01	North America|hCoV-19/USA/MD-MDH-0207/2020|EPI ISL 560820|B.1.3|USA|2020-09-15	0.0003695352	North America
North America|hCoV-19/Belize/CDC-6846/2020|EPI ISL 509712|B.1.1|Belize|2020-03-01	North America|hCoV-19/USA/MD-MDH-0207/2020|EPI ISL 560820|B.1.3|USA|2020-09-15	0.0004704041	North America
North America|hCoV-19/Canada/BC 02421/2020|EPI ISL 415581|B.4|Canada|2020-03-01	North America|hCoV-19/USA/MD-MDH-0207/2020|EPI ISL 560820|B.1.3|USA|2020-09-15	0.0006048541	North America
North America|hCoV-19/Canada/QC-LSPQ-L00210314/2020|EPI ISL 535716|B.4|Canada|2020-03-01	North America|hCoV-19/USA/MD-MDH-0207/2020|EPI ISL 560820|B.1.3|USA|2020-09-15	0.0007393602	North America
North America|hCoV-19/USA/OR 5430/2020|EPI ISL 420794|B|USA|2020-03-01	North America|hCoV-19/USA/MD-MDH-0207/2020|EPI ISL 560820|B.1.3|USA|2020-09-15	0.0005376101	North America
North America|hCoV-19/USA/NY-SURV0144/2020|EPI ISL 436050|B|USA|2020-03-02	North America|hCoV-19/USA/MD-MDH-0207/2020|EPI ISL 560820|B.1.3|USA|2020-09-15	0.0005376015	North America
North America|hCoV-19/USA/NH 0008/2020|EPI ISL 420792|B.1.356|USA|2020-03-02	North America|hCoV-19/USA/MD-MDH-0207/2020|EPI ISL 560820|B.1.3|USA|2020-09-15	0.0003023118	North America
North America|hCoV-19/USA/NY 2929/2020|EPI ISL 420793|B.1|USA|2020-03-02	North America|hCoV-19/USA/MD-MDH-0207/2020|EPI ISL 560820|B.1.3|USA|2020-09-15	0.0002351219	North America
North America|hCoV-19/Canada/BC 41851/2020|EPI ISL 415584|A|Canada|2020-03-02	North America|hCoV-19/USA/MD-MDH-0207/2020|EPI ISL 560820|B.1.3|USA|2020-09-15	0.0006048464	North America
North America|hCoV-19/USA/FL 6318/2020|EPI ISL 420785|B.1.1|USA|2020-03-02	North America|hCoV-19/USA/MD-MDH-0207/2020|EPI ISL 560820|B.1.3|USA|2020-09-15	0.0004031821	North America
North America|hCoV-19/USA/GA 1299/2020|EPI ISL 420787|B.1.1|USA|2020-03-03	North America|hCoV-19/USA/MD-MDH-0207/2020|EPI ISL 560820|B.1.3|USA|2020-09-15	0.0004367950	North America
North America|hCoV-19/USA/NY-Wadsworth-10496-01/2020|EPI ISL 426025|B.1|USA|2020-03-03	North America|hCoV-19/USA/MD-MDH-0207/2020|EPI ISL 560820|B.1.3|USA|2020-09-15	0.0002687162	North America
North America|hCoV-19/Canada/BC 40860/2020|EPI ISL 415583|B|Canada|2020-03-03	North America|hCoV-19/USA/MD-MDH-0207/2020|EPI ISL 560820|B.1.3|USA|2020-09-15	0.0004367413	North America
North America|hCoV-19/USA/NY-Wadsworth-10528-01/2020|EPI ISL 426026|B.1|USA|2020-03-03	North America|hCoV-19/USA/MD-MDH-0207/2020|EPI ISL 560820|B.1.3|USA|2020-09-15	0.0002687286	North America
North America|hCoV-19/USA/NY-Wadsworth-10495-01/2020|EPI ISL 425224|B.1|USA|2020-03-03	North America|hCoV-19/USA/MD-MDH-0207/2020|EPI ISL 560820|B.1.3|USA|2020-09-15	0.0002351219	North America
North America|hCoV-19/USA/NY-Wadsworth-10690-01/2020|EPI ISL 426028|B.1|USA|2020-03-04	North America|hCoV-19/USA/MD-MDH-0207/2020|EPI ISL 560820|B.1.3|USA|2020-09-15	0.0003359399	North America
North America|hCoV-19/USA/NJ 3201/2020|EPI ISL 424901|B.1|USA|2020-03-04	North America|hCoV-19/USA/MD-MDH-0207/2020|EPI ISL 560820|B.1.3|USA|2020-09-15	0.0003695354	North America
North America|hCoV-19/USA/MD 0026/2020|EPI ISL 424869|B.1.255|USA|2020-03-04	North America|hCoV-19/USA/MD-MDH-0207/2020|EPI ISL 560820|B.1.3|USA|2020-09-15	0.0003359243	North America
North America|hCoV-19/USA/MA 9704/2020|EPI ISL 424911|B.1|USA|2020-03-04	North America|hCoV-19/USA/MD-MDH-0207/2020|EPI ISL 560820|B.1.3|USA|2020-09-15	0.0003023118	North America
North America|hCoV-19/USA/NY-Wadsworth-10683-01/2020|EPI ISL 426027|B.40|USA|2020-03-04	North America|hCoV-19/USA/MD-MDH-0207/2020|EPI ISL 560820|B.1.3|USA|2020-09-15	0.0006721184	North America
North America|hCoV-19/Canada/BC 8159203/2020|EPI ISL 418848|A|Canada|2020-03-05	North America|hCoV-19/USA/MD-MDH-0207/2020|EPI ISL 560820|B.1.3|USA|2020-09-15	0.0005711867	North America
North America|hCoV-19/USA/RI 0702/2020|EPI ISL 424887|B.1|USA|2020-03-05	North America|hCoV-19/USA/MD-MDH-0207/2020|EPI ISL 560820|B.1.3|USA|2020-09-15	0.0002351219	North America
North America|hCoV-19/USA/NE 6605/2020|EPI ISL 424874|B.3|USA|2020-03-05	North America|hCoV-19/USA/MD-MDH-0207/2020|EPI ISL 560820|B.1.3|USA|2020-09-15	0.0005375929	North America
North America|hCoV-19/USA/MA 1355/2020|EPI ISL 424913|B|USA|2020-03-05	North America|hCoV-19/USA/MD-MDH-0207/2020|EPI ISL 560820|B.1.3|USA|2020-09-15	0.0005375852	North America
North America|hCoV-19/USA/SC 3572/2020|EPI ISL 424905|B.1|USA|2020-03-05	North America|hCoV-19/USA/MD-MDH-0207/2020|EPI ISL 560820|B.1.3|USA|2020-09-15	0.0003695525	North America
North America|hCoV-19/USA/MA 3672/2020|EPI ISL 424844|B.1|USA|2020-03-06	North America|hCoV-19/USA/MD-MDH-0207/2020|EPI ISL 560820|B.1.3|USA|2020-09-15	0.0003023118	North America
North America|hCoV-19/USA/NY-Wadsworth-11244-01/2020|EPI ISL 525580|B.1|USA|2020-03-06	North America|hCoV-19/USA/MD-MDH-0207/2020|EPI ISL 560820|B.1.3|USA|2020-09-15	0.0002687243	North America
North America|hCoV-19/USA/NY-Wadsworth-11291-01/2020|EPI ISL 426044|B.1|USA|2020-03-06	North America|hCoV-19/USA/MD-MDH-0207/2020|EPI ISL 560820|B.1.3|USA|2020-09-15	0.0002687243	North America
North America|hCoV-19/USA/NY-Wadsworth-11202-01/2020|EPI ISL 426042|B.1|USA|2020-03-06	North America|hCoV-19/USA/MD-MDH-0207/2020|EPI ISL 560820|B.1.3|USA|2020-09-15	0.0003359088	North America
North America|hCoV-19/USA/MA 3653/2020|EPI ISL 424920|B.1|USA|2020-03-06	North America|hCoV-19/USA/MD-MDH-0207/2020|EPI ISL 560820|B.1.3|USA|2020-09-15	0.0003359088	North America
North America|hCoV-19/USA/NY-Wadsworth-11513-01/2020|EPI ISL 525582|B.1|USA|2020-03-07	North America|hCoV-19/USA/MD-MDH-0207/2020|EPI ISL 560820|B.1.3|USA|2020-09-15	0.0002351219	North America
North America|hCoV-19/USA/MA-MGH-00416/2020|EPI ISL 460353|B.1|USA|2020-03-07	North America|hCoV-19/USA/MD-MDH-0207/2020|EPI ISL 560820|B.1.3|USA|2020-09-15	0.0003359088	North America
North America|hCoV-19/Canada/BC 8718874/2020|EPI ISL 418852|A|Canada|2020-03-07	North America|hCoV-19/USA/MD-MDH-0207/2020|EPI ISL 560820|B.1.3|USA|2020-09-15	0.0005711867	North America
North America|hCoV-19/USA/MA-MGH-00417/2020|EPI ISL 460117|B.1|USA|2020-03-07	North America|hCoV-19/USA/MD-MDH-0207/2020|EPI ISL 560820|B.1.3|USA|2020-09-15	0.0003359088	North America
North America|hCoV-19/USA/IN 82003/2020|EPI ISL 426423|B.1|USA|2020-03-08	North America|hCoV-19/USA/MD-MDH-0207/2020|EPI ISL 560820|B.1.3|USA|2020-09-15	0.0003361460	North America
North America|hCoV-19/USA/OH 0023/2020|EPI ISL 424880|B.1|USA|2020-03-08	North America|hCoV-19/USA/MD-MDH-0207/2020|EPI ISL 560820|B.1.3|USA|2020-09-15	0.0002351219	North America
North America|hCoV-19/USA/IA 6394/2020|EPI ISL 424865|B.1|USA|2020-03-08	North America|hCoV-19/USA/MD-MDH-0207/2020|EPI ISL 560820|B.1.3|USA|2020-09-15	0.0003359243	North America
North America|hCoV-19/USA/MA-MGH-00444/2020|EPI ISL 460354|B.1|USA|2020-03-08	North America|hCoV-19/USA/MD-MDH-0207/2020|EPI ISL 560820|B.1.3|USA|2020-09-15	0.0003695242	North America
North America|hCoV-19/USA/NY-Wadsworth-11661-01/2020|EPI ISL 529034|B.1|USA|2020-03-08	North America|hCoV-19/USA/MD-MDH-0207/2020|EPI ISL 560820|B.1.3|USA|2020-09-15	0.0002687162	North America
North America|hCoV-19/USA/FL-CDC-2316/2020|EPI ISL 452132|B.1.255|USA|2020-03-09	North America|hCoV-19/USA/MD-MDH-0207/2020|EPI ISL 560820|B.1.3|USA|2020-09-15	0.0003359765	North America
North America|hCoV-19/USA/RI 0882/2020|EPI ISL 426435|B.1.265|USA|2020-03-09	North America|hCoV-19/USA/MD-MDH-0207/2020|EPI ISL 560820|B.1.3|USA|2020-09-15	0.0002687162	North America
North America|hCoV-19/Jamaica/JM-CDC-0869/2020|EPI ISL 450793|B.40|Jamaica|2020-03-09	North America|hCoV-19/USA/MD-MDH-0207/2020|EPI ISL 560820|B.1.3|USA|2020-09-15	0.0006384894	North America
North America|hCoV-19/USA/NY-SURV0444/2020|EPI ISL 436067|B.1|USA|2020-03-09	North America|hCoV-19/USA/MD-MDH-0207/2020|EPI ISL 560820|B.1.3|USA|2020-09-15	0.0003023118	North America
North America|hCoV-19/USA/LA-CDC-0499/2020|EPI ISL 452106|B.1.265|USA|2020-03-10	North America|hCoV-19/USA/MD-MDH-0207/2020|EPI ISL 560820|B.1.3|USA|2020-09-15	0.0002687162	North America
North America|hCoV-19/USA/CA-SCCPHD-UC155/2020|EPI ISL 435634|B|USA|2020-03-10	North America|hCoV-19/USA/MD-MDH-0207/2020|EPI ISL 560820|B.1.3|USA|2020-09-15	0.0005039679	North America
North America|hCoV-19/USA/NY-SURV0863/2020|EPI ISL 436075|B.1|USA|2020-03-10	North America|hCoV-19/USA/MD-MDH-0207/2020|EPI ISL 560820|B.1.3|USA|2020-09-15	0.0002687162	North America
North America|hCoV-19/USA/VA-DCLS-0530/2020|EPI ISL 485832|B.1|USA|2020-03-10	North America|hCoV-19/USA/MD-MDH-0207/2020|EPI ISL 560820|B.1.3|USA|2020-09-15	0.0002687286	North America
North America|hCoV-19/USA/WA-UW122/2020|EPI ISL 416660|B.1|USA|2020-03-10	North America|hCoV-19/USA/MD-MDH-0207/2020|EPI ISL 560820|B.1.3|USA|2020-09-15	0.0002351219	North America
North America|hCoV-19/Jamaica/JM-CDC-0078/2020|EPI ISL 450792|B|Jamaica|2020-03-11	North America|hCoV-19/USA/MD-MDH-0207/2020|EPI ISL 560820|B.1.3|USA|2020-09-15	0.0006048638	North America
North America|hCoV-19/USA/NY-Wadsworth-13245-01/2020|EPI ISL 525599|B.39|USA|2020-03-11	North America|hCoV-19/USA/MD-MDH-0207/2020|EPI ISL 560820|B.1.3|USA|2020-09-15	0.0007057273	North America
North America|hCoV-19/USA/MN-MDH-1274/2020|EPI ISL 482995|B.1.1|USA|2020-03-11	North America|hCoV-19/USA/MD-MDH-0207/2020|EPI ISL 560820|B.1.3|USA|2020-09-15	0.0004367748	North America
North America|hCoV-19/USA/CA-SCCPHD-UC158/2020|EPI ISL 435637|B|USA|2020-03-11	North America|hCoV-19/USA/MD-MDH-0207/2020|EPI ISL 560820|B.1.3|USA|2020-09-15	0.0005375852	North America
North America|hCoV-19/Canada/BC 6404889/2020|EPI ISL 418838|B.1.265|Canada|2020-03-12	North America|hCoV-19/USA/MD-MDH-0207/2020|EPI ISL 560820|B.1.3|USA|2020-09-15	0.0002687162	North America
North America|hCoV-19/USA/CA-SCCPHD-UC162/2020|EPI ISL 435641|B|USA|2020-03-12	North America|hCoV-19/USA/MD-MDH-0207/2020|EPI ISL 560820|B.1.3|USA|2020-09-15	0.0005039759	North America
North America|hCoV-19/USA/NY-WCMP2D04P/2020|EPI ISL 427528|B.1.5|USA|2020-03-12	North America|hCoV-19/USA/MD-MDH-0207/2020|EPI ISL 560820|B.1.3|USA|2020-09-15	0.0003023258	North America
North America|hCoV-19/USA/VA-DCLS-0548/2020|EPI ISL 485849|B.1.1|USA|2020-03-12	North America|hCoV-19/USA/MD-MDH-0207/2020|EPI ISL 560820|B.1.3|USA|2020-09-15	0.0004703823	North America
North America|hCoV-19/USA/VA-DCLS-0554/2020|EPI ISL 485855|B|USA|2020-03-13	North America|hCoV-19/USA/MD-MDH-0207/2020|EPI ISL 560820|B.1.3|USA|2020-09-15	0.0006384700	North America
North America|hCoV-19/USA/CA-QDX-110/2020|EPI ISL 468562|B.1.265|USA|2020-03-13	North America|hCoV-19/USA/MD-MDH-0207/2020|EPI ISL 560820|B.1.3|USA|2020-09-15	0.0003023118	North America
North America|hCoV-19/Canada/BC 9345042/2020|EPI ISL 418856|B.1.5|Canada|2020-03-13	North America|hCoV-19/USA/MD-MDH-0207/2020|EPI ISL 560820|B.1.3|USA|2020-09-15	0.0003695354	North America
North America|hCoV-19/USA/NY-WCMP5F01P/2020|EPI ISL 427540|B.1|USA|2020-03-13	North America|hCoV-19/USA/MD-MDH-0207/2020|EPI ISL 560820|B.1.3|USA|2020-09-15	0.0003023398	North America
North America|hCoV-19/Canada/NS 30/2020|EPI ISL 429812|B.1|Canada|2020-03-14	North America|hCoV-19/USA/MD-MDH-0207/2020|EPI ISL 560820|B.1.3|USA|2020-09-15	0.0002687162	North America
North America|hCoV-19/USA/MA-QDX-68/2020|EPI ISL 467864|B.1|USA|2020-03-14	North America|hCoV-19/USA/MD-MDH-0207/2020|EPI ISL 560820|B.1.3|USA|2020-09-15	0.0003695354	North America
North America|hCoV-19/USA/MN-QDX-967/2020|EPI ISL 571766|B.1.370|USA|2020-03-14	North America|hCoV-19/USA/MD-MDH-0207/2020|EPI ISL 560820|B.1.3|USA|2020-09-15	0.0003023118	North America
North America|hCoV-19/USA/MN-MDH-93/2020|EPI ISL 460074|B.1.1|USA|2020-03-14	North America|hCoV-19/USA/MD-MDH-0207/2020|EPI ISL 560820|B.1.3|USA|2020-09-15	0.0004703824	North America
North America|hCoV-19/USA/AZ-TG268917/2020|EPI ISL 426519|B.1|USA|2020-03-14	North America|hCoV-19/USA/MD-MDH-0207/2020|EPI ISL 560820|B.1.3|USA|2020-09-15	0.0002687162	North America
North America|hCoV-19/USA/NY-WCMP10A02P/2020|EPI ISL 427553|B.1.3|USA|2020-03-15	North America|hCoV-19/USA/MD-MDH-0207/2020|EPI ISL 560820|B.1.3|USA|2020-09-15	0.0003359190	North America
North America|hCoV-19/USA/MN-QDX-1024/2020|EPI ISL 571750|B.1.265|USA|2020-03-15	North America|hCoV-19/USA/MD-MDH-0207/2020|EPI ISL 560820|B.1.3|USA|2020-09-15	0.0003359088	North America
North America|hCoV-19/Mexico/CMX-INER-04/2020|EPI ISL 424626|B.1.201|Mexico|2020-03-15	North America|hCoV-19/USA/MD-MDH-0207/2020|EPI ISL 560820|B.1.3|USA|2020-09-15	0.0004031441	North America
North America|hCoV-19/USA/CA-QDX-33/2020|EPI ISL 467827|B.6|USA|2020-03-15	North America|hCoV-19/USA/MD-MDH-0207/2020|EPI ISL 560820|B.1.3|USA|2020-09-15	0.0006384507	North America
North America|hCoV-19/Costa Rica/01/2020|EPI ISL 434533|B.1|Costa Rica|2020-03-16	North America|hCoV-19/USA/MD-MDH-0207/2020|EPI ISL 560820|B.1.3|USA|2020-09-15	0.0004031564	North America
North America|hCoV-19/USA/NY-WCMP11B03P/2020|EPI ISL 427585|B.1.3|USA|2020-03-16	North America|hCoV-19/USA/MD-MDH-0207/2020|EPI ISL 560820|B.1.3|USA|2020-09-15	0.0003023302	North America
North America|hCoV-19/USA/MN-MDH-97/2020|EPI ISL 460077|B.1|USA|2020-03-16	North America|hCoV-19/USA/MD-MDH-0207/2020|EPI ISL 560820|B.1.3|USA|2020-09-15	0.0002687162	North America
North America|hCoV-19/Canada/ON MU-S26/2020|EPI ISL 463975|B.1|Canada|2020-03-16	North America|hCoV-19/USA/MD-MDH-0207/2020|EPI ISL 560820|B.1.3|USA|2020-09-15	0.0003695413	North America
North America|hCoV-19/USA/NY-SURV0183/2020|EPI ISL 436057|B.1|USA|2020-03-17	North America|hCoV-19/USA/MD-MDH-0207/2020|EPI ISL 560820|B.1.3|USA|2020-09-15	0.0002687162	North America
North America|hCoV-19/USA/AZ-TG269848/2020|EPI ISL 426527|B.1.5|USA|2020-03-17	North America|hCoV-19/USA/MD-MDH-0207/2020|EPI ISL 560820|B.1.3|USA|2020-09-15	0.0003359399	North America
North America|hCoV-19/USA/NY-QDX-865/2020|EPI ISL 571672|B.1|USA|2020-03-17	North America|hCoV-19/USA/MD-MDH-0207/2020|EPI ISL 560820|B.1.3|USA|2020-09-15	0.0002687162	North America
North America|hCoV-19/USA/AK-PHL011/2020|EPI ISL 431014|B|USA|2020-03-17	North America|hCoV-19/USA/MD-MDH-0207/2020|EPI ISL 560820|B.1.3|USA|2020-09-15	0.0006720872	North America
North America|hCoV-19/USA/MI-QDX-645/2020|EPI ISL 571370|B.1|USA|2020-03-18	North America|hCoV-19/USA/MD-MDH-0207/2020|EPI ISL 560820|B.1.3|USA|2020-09-15	0.0002687162	North America
North America|hCoV-19/USA/NY-NYUMC43/2020|EPI ISL 419704|B.1|USA|2020-03-18	North America|hCoV-19/USA/MD-MDH-0207/2020|EPI ISL 560820|B.1.3|USA|2020-09-15	0.0003023118	North America
North America|hCoV-19/USA/MI-QDX-638/2020|EPI ISL 571363|B.1|USA|2020-03-18	North America|hCoV-19/USA/MD-MDH-0207/2020|EPI ISL 560820|B.1.3|USA|2020-09-15	0.0003023118	North America
North America|hCoV-19/USA/NY-NYUMC223/2020|EPI ISL 427518|B.1|USA|2020-03-18	North America|hCoV-19/USA/MD-MDH-0207/2020|EPI ISL 560820|B.1.3|USA|2020-09-15	0.0002687286	North America
North America|hCoV-19/USA/AK-PHL013/2020|EPI ISL 431015|B.1|USA|2020-03-19	North America|hCoV-19/USA/MD-MDH-0207/2020|EPI ISL 560820|B.1.3|USA|2020-09-15	0.0003359243	North America
North America|hCoV-19/USA/WI-UW-172/2020|EPI ISL 428268|B|USA|2020-03-19	North America|hCoV-19/USA/MD-MDH-0207/2020|EPI ISL 560820|B.1.3|USA|2020-09-15	0.0005039759	North America
North America|hCoV-19/USA/IL-QDX-1108/2020|EPI ISL 571846|B.1.1|USA|2020-03-19	North America|hCoV-19/USA/MD-MDH-0207/2020|EPI ISL 560820|B.1.3|USA|2020-09-15	0.0004367748	North America
North America|hCoV-19/USA/ID-QDX-1094/2020|EPI ISL 571835|B.1.370|USA|2020-03-19	North America|hCoV-19/USA/MD-MDH-0207/2020|EPI ISL 560820|B.1.3|USA|2020-09-15	0.0003359088	North America
North America|hCoV-19/USA/MN-MDH-1281/2020|EPI ISL 483002|B.1.1.10|USA|2020-03-19	North America|hCoV-19/USA/MD-MDH-0207/2020|EPI ISL 560820|B.1.3|USA|2020-09-15	0.0005712570	North America
North America|hCoV-19/USA/WA-UW-1688/2020|EPI ISL 424192|B|USA|2020-03-20	North America|hCoV-19/USA/MD-MDH-0207/2020|EPI ISL 560820|B.1.3|USA|2020-09-15	0.0005712798	North America
North America|hCoV-19/Canada/QC-LSPQ-L00228954/2020|EPI ISL 535882|B.4|Canada|2020-03-20	North America|hCoV-19/USA/MD-MDH-0207/2020|EPI ISL 560820|B.1.3|USA|2020-09-15	0.0007730657	North America
North America|hCoV-19/USA/MI-QDX-710/2020|EPI ISL 571443|B.1|USA|2020-03-20	North America|hCoV-19/USA/MD-MDH-0207/2020|EPI ISL 560820|B.1.3|USA|2020-09-15	0.0002687162	North America
North America|hCoV-19/USA/ID-UW-1925/2020|EPI ISL 424321|B.1.370|USA|2020-03-20	North America|hCoV-19/USA/MD-MDH-0207/2020|EPI ISL 560820|B.1.3|USA|2020-09-15	0.0003023118	North America
North America|hCoV-19/USA/NY-NYUMC687/2020|EPI ISL 451402|B.1|USA|2020-03-21	North America|hCoV-19/USA/MD-MDH-0207/2020|EPI ISL 560820|B.1.3|USA|2020-09-15	0.0003023118	North America
North America|hCoV-19/USA/IL-NM0125/2020|EPI ISL 444607|B.1|USA|2020-03-21	North America|hCoV-19/USA/MD-MDH-0207/2020|EPI ISL 560820|B.1.3|USA|2020-09-15	0.0003695242	North America
North America|hCoV-19/USA/MI-QDX-299/2020|EPI ISL 571043|B.1|USA|2020-03-21	North America|hCoV-19/USA/MD-MDH-0207/2020|EPI ISL 560820|B.1.3|USA|2020-09-15	0.0003023258	North America
North America|hCoV-19/USA/TX-HMH0140/2020|EPI ISL 434839|B.1.370|USA|2020-03-21	North America|hCoV-19/USA/MD-MDH-0207/2020|EPI ISL 560820|B.1.3|USA|2020-09-15	0.0003023118	North America
North America|hCoV-19/Canada/QC-LSPQ-L00231296/2020|EPI ISL 535952|B.1|Canada|2020-03-22	North America|hCoV-19/USA/MD-MDH-0207/2020|EPI ISL 560820|B.1.3|USA|2020-09-15	0.0003359243	North America
North America|hCoV-19/USA/FL-QDX-912/2020|EPI ISL 571596|B.1|USA|2020-03-22	North America|hCoV-19/USA/MD-MDH-0207/2020|EPI ISL 560820|B.1.3|USA|2020-09-15	0.0003695354	North America
North America|hCoV-19/Canada/QC-LSPQ-L00232064/2020|EPI ISL 535971|B|Canada|2020-03-22	North America|hCoV-19/USA/MD-MDH-0207/2020|EPI ISL 560820|B.1.3|USA|2020-09-15	0.0006048638	North America
North America|hCoV-19/USA/MI-QDX-317/2020|EPI ISL 571061|B.1|USA|2020-03-22	North America|hCoV-19/USA/MD-MDH-0207/2020|EPI ISL 560820|B.1.3|USA|2020-09-15	0.0002687162	North America
North America|hCoV-19/USA/NY-QDX-798/2020|EPI ISL 571550|B.1.370|USA|2020-03-22	North America|hCoV-19/USA/MD-MDH-0207/2020|EPI ISL 560820|B.1.3|USA|2020-09-15	0.0003023118	North America
North America|hCoV-19/USA/MI-QDX-491/2020|EPI ISL 571225|B.1|USA|2020-03-23	North America|hCoV-19/USA/MD-MDH-0207/2020|EPI ISL 560820|B.1.3|USA|2020-09-15	0.0003023258	North America
North America|hCoV-19/USA/FL-BPHL-0693/2020|EPI ISL 509751|B.1|USA|2020-03-23	North America|hCoV-19/USA/MD-MDH-0207/2020|EPI ISL 560820|B.1.3|USA|2020-09-15	0.0003359088	North America
North America|hCoV-19/USA/MI-QDX-358/2020|EPI ISL 571101|B.1|USA|2020-03-23	North America|hCoV-19/USA/MD-MDH-0207/2020|EPI ISL 560820|B.1.3|USA|2020-09-15	0.0002687243	North America
North America|hCoV-19/USA/CA-QDX-939/2020|EPI ISL 571584|B.1|USA|2020-03-23	North America|hCoV-19/USA/MD-MDH-0207/2020|EPI ISL 560820|B.1.3|USA|2020-09-15	0.0003023118	North America
North America|hCoV-19/USA/MN-MDH-1291/2020|EPI ISL 483011|B.1|USA|2020-03-24	North America|hCoV-19/USA/MD-MDH-0207/2020|EPI ISL 560820|B.1.3|USA|2020-09-15	0.0002687286	North America
North America|hCoV-19/USA/PA-MGSC53-05/2020|EPI ISL 436501|B.1|USA|2020-03-24	North America|hCoV-19/USA/MD-MDH-0207/2020|EPI ISL 560820|B.1.3|USA|2020-09-15	0.0002687162	North America
North America|hCoV-19/USA/MD-HP00037/2020|EPI ISL 434587|B.1|USA|2020-03-24	North America|hCoV-19/USA/MD-MDH-0207/2020|EPI ISL 560820|B.1.3|USA|2020-09-15	0.0002687286	North America
North America|hCoV-19/USA/CA-CZB-59X002/2020|EPI ISL 450484|B|USA|2020-03-24	North America|hCoV-19/USA/MD-MDH-0207/2020|EPI ISL 560820|B.1.3|USA|2020-09-15	0.0004703463	North America
North America|hCoV-19/USA/MI-QDX-502/2020|EPI ISL 571236|B.1|USA|2020-03-24	North America|hCoV-19/USA/MD-MDH-0207/2020|EPI ISL 560820|B.1.3|USA|2020-09-15	0.0003023258	North America
North America|hCoV-19/USA/CA-CSMC19/2020|EPI ISL 475628|B.1|USA|2020-03-25	North America|hCoV-19/USA/MD-MDH-0207/2020|EPI ISL 560820|B.1.3|USA|2020-09-15	0.0003023301	North America
North America|hCoV-19/USA/TX-HMH0371/2020|EPI ISL 434962|B.1.5|USA|2020-03-25	North America|hCoV-19/USA/MD-MDH-0207/2020|EPI ISL 560820|B.1.3|USA|2020-09-15	0.0003359243	North America
North America|hCoV-19/USA/AZ-TG271591/2020|EPI ISL 426536|B.1.265|USA|2020-03-25	North America|hCoV-19/USA/MD-MDH-0207/2020|EPI ISL 560820|B.1.3|USA|2020-09-15	0.0003023118	North America
North America|hCoV-19/USA/OR-PROV-230/2020|EPI ISL 482465|B.1.255|USA|2020-03-25	North America|hCoV-19/USA/MD-MDH-0207/2020|EPI ISL 560820|B.1.3|USA|2020-09-15	0.0003023118	North America
North America|hCoV-19/USA/MI-MDHHS-SC21126/2020|EPI ISL 507902|B.1|USA|2020-03-26	North America|hCoV-19/USA/MD-MDH-0207/2020|EPI ISL 560820|B.1.3|USA|2020-09-15	0.0003023118	North America
North America|hCoV-19/USA/MN-MDH-1451/2020|EPI ISL 514670|B.1|USA|2020-03-26	North America|hCoV-19/USA/MD-MDH-0207/2020|EPI ISL 560820|B.1.3|USA|2020-09-15	0.0003695355	North America
North America|hCoV-19/USA/NY-NYUMC694/2020|EPI ISL 451409|B.1|USA|2020-03-26	North America|hCoV-19/USA/MD-MDH-0207/2020|EPI ISL 560820|B.1.3|USA|2020-09-15	0.0002687286	North America
North America|hCoV-19/USA/NY-Wadsworth-30593-01/2020|EPI ISL 525632|B.1.1|USA|2020-03-26	North America|hCoV-19/USA/MD-MDH-0207/2020|EPI ISL 560820|B.1.3|USA|2020-09-15	0.0004703966	North America
North America|hCoV-19/USA/PA-MGSC38-05/2020|EPI ISL 436486|B.1.255|USA|2020-03-26	North America|hCoV-19/USA/MD-MDH-0207/2020|EPI ISL 560820|B.1.3|USA|2020-09-15	0.0003023118	North America
North America|hCoV-19/USA/MA-MGH-00200/2020|EPI ISL 460410|B.1.255|USA|2020-03-27	North America|hCoV-19/USA/MD-MDH-0207/2020|EPI ISL 560820|B.1.3|USA|2020-09-15	0.0003695355	North America
North America|hCoV-19/Canada/Qc-L00240857/2020|EPI ISL 450306|B.1|Canada|2020-03-27	North America|hCoV-19/USA/MD-MDH-0207/2020|EPI ISL 560820|B.1.3|USA|2020-09-15	0.0004031442	North America
North America|hCoV-19/USA/OR-PROV-038/2020|EPI ISL 482320|B.3|USA|2020-03-27	North America|hCoV-19/USA/MD-MDH-0207/2020|EPI ISL 560820|B.1.3|USA|2020-09-15	0.0005712213	North America
North America|hCoV-19/USA/MA-MGH-00208/2020|EPI ISL 460108|B.1|USA|2020-03-27	North America|hCoV-19/USA/MD-MDH-0207/2020|EPI ISL 560820|B.1.3|USA|2020-09-15	0.0003695354	North America
North America|hCoV-19/Canada/Qc-L00240556/2020|EPI ISL 450302|B.1.147|Canada|2020-03-27	North America|hCoV-19/USA/MD-MDH-0207/2020|EPI ISL 560820|B.1.3|USA|2020-09-15	0.0003695242	North America
North America|hCoV-19/USA/TX-HMH0312/2020|EPI ISL 434928|B.1.265|USA|2020-03-28	North America|hCoV-19/USA/MD-MDH-0207/2020|EPI ISL 560820|B.1.3|USA|2020-09-15	0.0003359088	North America
North America|hCoV-19/USA/WI-UW-243/2020|EPI ISL 428339|B|USA|2020-03-28	North America|hCoV-19/USA/MD-MDH-0207/2020|EPI ISL 560820|B.1.3|USA|2020-09-15	0.0004703680	North America
North America|hCoV-19/USA/CA-CZB-1279/2020|EPI ISL 454637|B.1.5|USA|2020-03-28	North America|hCoV-19/USA/MD-MDH-0207/2020|EPI ISL 560820|B.1.3|USA|2020-09-15	0.0003023258	North America
North America|hCoV-19/Canada/QC-LSPQ-L00242051/2020|EPI ISL 536308|B.1|Canada|2020-03-28	North America|hCoV-19/USA/MD-MDH-0207/2020|EPI ISL 560820|B.1.3|USA|2020-09-15	0.0003024216	North America
North America|hCoV-19/USA/OR-PROV-224/2020|EPI ISL 482459|B.54|USA|2020-03-28	North America|hCoV-19/USA/MD-MDH-0207/2020|EPI ISL 560820|B.1.3|USA|2020-09-15	0.0006048358	North America
North America|hCoV-19/USA/ID-UW-4448/2020|EPI ISL 426074|B.1.370|USA|2020-03-29	North America|hCoV-19/USA/MD-MDH-0207/2020|EPI ISL 560820|B.1.3|USA|2020-09-15	0.0004031068	North America
North America|hCoV-19/USA/MN-MDH-277/2020|EPI ISL 450751|B.1.5|USA|2020-03-29	North America|hCoV-19/USA/MD-MDH-0207/2020|EPI ISL 560820|B.1.3|USA|2020-09-15	0.0003695354	North America
North America|hCoV-19/USA/WA-UW-2609/2020|EPI ISL 486006|B.1|USA|2020-03-29	North America|hCoV-19/USA/MD-MDH-0207/2020|EPI ISL 560820|B.1.3|USA|2020-09-15	0.0003023118	North America
North America|hCoV-19/USA/CA-UCLA-154/2020|EPI ISL 537493|A|USA|2020-03-29	North America|hCoV-19/USA/MD-MDH-0207/2020|EPI ISL 560820|B.1.3|USA|2020-09-15	0.0007057273	North America
North America|hCoV-19/Canada/QC-LSPQ-L00242235/2020|EPI ISL 536313|B.1|Canada|2020-03-29	North America|hCoV-19/USA/MD-MDH-0207/2020|EPI ISL 560820|B.1.3|USA|2020-09-15	0.0003023258	North America
North America|hCoV-19/USA/NY-NYUMC681/2020|EPI ISL 450398|B.1|USA|2020-03-30	North America|hCoV-19/USA/MD-MDH-0207/2020|EPI ISL 560820|B.1.3|USA|2020-09-15	0.0003023210	North America
North America|hCoV-19/USA/WI-UW-105/2020|EPI ISL 425162|B.1|USA|2020-03-30	North America|hCoV-19/USA/MD-MDH-0207/2020|EPI ISL 560820|B.1.3|USA|2020-09-15	0.0002687162	North America
North America|hCoV-19/USA/NY-NYUMC571/2020|EPI ISL 444688|B.1|USA|2020-03-30	North America|hCoV-19/USA/MD-MDH-0207/2020|EPI ISL 560820|B.1.3|USA|2020-09-15	0.0003023118	North America
North America|hCoV-19/USA/CT-UW-2469/2020|EPI ISL 485922|B.1.255|USA|2020-03-30	North America|hCoV-19/USA/MD-MDH-0207/2020|EPI ISL 560820|B.1.3|USA|2020-09-15	0.0003695071	North America
North America|hCoV-19/USA/NY-NYUMC586/2020|EPI ISL 444703|B.1|USA|2020-03-30	North America|hCoV-19/USA/MD-MDH-0207/2020|EPI ISL 560820|B.1.3|USA|2020-09-15	0.0003359501	North America
North America|hCoV-19/USA/PA-MGEL89/2020|EPI ISL 454372|B.1|USA|2020-03-31	North America|hCoV-19/USA/MD-MDH-0207/2020|EPI ISL 560820|B.1.3|USA|2020-09-15	0.0003359088	North America
North America|hCoV-19/USA/CT-UW-4251/2020|EPI ISL 427164|B.1|USA|2020-03-31	North America|hCoV-19/USA/MD-MDH-0207/2020|EPI ISL 560820|B.1.3|USA|2020-09-15	0.0003695467	North America
North America|hCoV-19/USA/TX-HMH0409/2020|EPI ISL 434995|B.1.265|USA|2020-03-31	North America|hCoV-19/USA/MD-MDH-0207/2020|EPI ISL 560820|B.1.3|USA|2020-09-15	0.0003359088	North America
North America|hCoV-19/USA/TX-HMH0384/2020|EPI ISL 434972|B.1.370|USA|2020-03-31	North America|hCoV-19/USA/MD-MDH-0207/2020|EPI ISL 560820|B.1.3|USA|2020-09-15	0.0003695183	North America
North America|hCoV-19/USA/LA-SR0275/2020|EPI ISL 445130|B.1.370|USA|2020-03-31	North America|hCoV-19/USA/MD-MDH-0207/2020|EPI ISL 560820|B.1.3|USA|2020-09-15	0.0003695072	North America
North America|hCoV-19/USA/NY-NYUMC164/2020|EPI ISL 426619|B.1|USA|2020-04-01	North America|hCoV-19/USA/MD-MDH-0207/2020|EPI ISL 560820|B.1.3|USA|2020-09-15	0.0002687286	North America
North America|hCoV-19/USA/NY-NYUMC173/2020|EPI ISL 427470|B.1|USA|2020-04-01	North America|hCoV-19/USA/MD-MDH-0207/2020|EPI ISL 560820|B.1.3|USA|2020-09-15	0.0003359190	North America
North America|hCoV-19/USA/CT-Yale-257/2020|EPI ISL 469183|B.1|USA|2020-04-01	North America|hCoV-19/USA/MD-MDH-0207/2020|EPI ISL 560820|B.1.3|USA|2020-09-15	0.0004703531	North America
North America|hCoV-19/USA/CT-UW-6274/2020|EPI ISL 570094|B.1.1|USA|2020-04-01	North America|hCoV-19/USA/MD-MDH-0207/2020|EPI ISL 560820|B.1.3|USA|2020-09-15	0.0005376919	North America
North America|hCoV-19/USA/CA-ALSR-1497/2020|EPI ISL 494622|B.1.370|USA|2020-04-01	North America|hCoV-19/USA/MD-MDH-0207/2020|EPI ISL 560820|B.1.3|USA|2020-09-15	0.0004031564	North America
North America|hCoV-19/USA/CT-UW-6573/2020|EPI ISL 437870|B.1|USA|2020-04-02	North America|hCoV-19/USA/MD-MDH-0207/2020|EPI ISL 560820|B.1.3|USA|2020-09-15	0.0003023118	North America
North America|hCoV-19/USA/PA-MGEL99/2020|EPI ISL 454379|B.1.3|USA|2020-04-02	North America|hCoV-19/USA/MD-MDH-0207/2020|EPI ISL 560820|B.1.3|USA|2020-09-15	0.0003023302	North America
North America|hCoV-19/USA/AZ-TG273316/2020|EPI ISL 426568|B.1|USA|2020-04-02	North America|hCoV-19/USA/MD-MDH-0207/2020|EPI ISL 560820|B.1.3|USA|2020-09-15	0.0004031377	North America
North America|hCoV-19/USA/FL-BPHL-0166/2020|EPI ISL 480817|B.1|USA|2020-04-02	North America|hCoV-19/USA/MD-MDH-0207/2020|EPI ISL 560820|B.1.3|USA|2020-09-15	0.0002687162	North America
North America|hCoV-19/USA/WA-S339/2020|EPI ISL 434099|B.1|USA|2020-04-02	North America|hCoV-19/USA/MD-MDH-0207/2020|EPI ISL 560820|B.1.3|USA|2020-09-15	0.0004031873	North America
North America|hCoV-19/USA/FL-AO2N/2020|EPI ISL 527381|B.1.1|USA|2020-04-03	North America|hCoV-19/USA/MD-MDH-0207/2020|EPI ISL 560820|B.1.3|USA|2020-09-15	0.0004035755	North America
North America|hCoV-19/USA/NY-NYUMC248/2020|EPI ISL 428762|B.1|USA|2020-04-03	North America|hCoV-19/USA/MD-MDH-0207/2020|EPI ISL 560820|B.1.3|USA|2020-09-15	0.0002687162	North America
North America|hCoV-19/USA/MA-MGH-00663/2020|EPI ISL 460377|B.1.356|USA|2020-04-03	North America|hCoV-19/USA/MD-MDH-0207/2020|EPI ISL 560820|B.1.3|USA|2020-09-15	0.0003359088	North America
North America|hCoV-19/Canada/ON-OICR-SLB2829/2020|EPI ISL 538355|B.1|Canada|2020-04-03	North America|hCoV-19/USA/MD-MDH-0207/2020|EPI ISL 560820|B.1.3|USA|2020-09-15	0.0003023118	North America
North America|hCoV-19/USA/ID-UW-6457/2020|EPI ISL 437833|B.1.370|USA|2020-04-03	North America|hCoV-19/USA/MD-MDH-0207/2020|EPI ISL 560820|B.1.3|USA|2020-09-15	0.0003023118	North America
North America|hCoV-19/USA/MD-MDH-0027/2020|EPI ISL 481273|B.40|USA|2020-04-04	North America|hCoV-19/USA/MD-MDH-0207/2020|EPI ISL 560820|B.1.3|USA|2020-09-15	0.0006721185	North America
North America|hCoV-19/USA/AK-PHL108/2020|EPI ISL 492059|B.1|USA|2020-04-04	North America|hCoV-19/USA/MD-MDH-0207/2020|EPI ISL 560820|B.1.3|USA|2020-09-15	0.0003359190	North America
North America|hCoV-19/USA/MN-MDH-1668/2020|EPI ISL 560755|B.40|USA|2020-04-04	North America|hCoV-19/USA/MD-MDH-0207/2020|EPI ISL 560820|B.1.3|USA|2020-09-15	0.0006721077	North America
North America|hCoV-19/USA/TX-HMH-466/2020|EPI ISL 543786|B.1.370|USA|2020-04-04	North America|hCoV-19/USA/MD-MDH-0207/2020|EPI ISL 560820|B.1.3|USA|2020-09-15	0.0003359190	North America
North America|hCoV-19/USA/CA-CSMC117/2020|EPI ISL 475593|B.1|USA|2020-04-04	North America|hCoV-19/USA/MD-MDH-0207/2020|EPI ISL 560820|B.1.3|USA|2020-09-15	0.0004703681	North America
North America|hCoV-19/USA/LA-SR0324/2020|EPI ISL 450178|B.1.265|USA|2020-04-05	North America|hCoV-19/USA/MD-MDH-0207/2020|EPI ISL 560820|B.1.3|USA|2020-09-15	0.0002687162	North America
North America|hCoV-19/USA/NY-NYUMC253/2020|EPI ISL 428767|B.1|USA|2020-04-05	North America|hCoV-19/USA/MD-MDH-0207/2020|EPI ISL 560820|B.1.3|USA|2020-09-15	0.0004031377	North America
North America|hCoV-19/USA/NY-Wadsworth-38698-01/2020|EPI ISL 525653|B.1|USA|2020-04-05	North America|hCoV-19/USA/MD-MDH-0207/2020|EPI ISL 560820|B.1.3|USA|2020-09-15	0.0004031500	North America
North America|hCoV-19/USA/NY-NYUMC236/2020|EPI ISL 427635|B.1|USA|2020-04-05	North America|hCoV-19/USA/MD-MDH-0207/2020|EPI ISL 560820|B.1.3|USA|2020-09-15	0.0003023118	North America
North America|hCoV-19/USA/CA-CSMC118/2020|EPI ISL 475594|B.1|USA|2020-04-05	North America|hCoV-19/USA/MD-MDH-0207/2020|EPI ISL 560820|B.1.3|USA|2020-09-15	0.0002687243	North America
North America|hCoV-19/USA/NY-NYUMC264/2020|EPI ISL 428778|B.1.3|USA|2020-04-06	North America|hCoV-19/USA/MD-MDH-0207/2020|EPI ISL 560820|B.1.3|USA|2020-09-15	0.0003023210	North America
North America|hCoV-19/USA/CA-ALSR-1147/2020|EPI ISL 494392|B.1.98|USA|2020-04-06	North America|hCoV-19/USA/MD-MDH-0207/2020|EPI ISL 560820|B.1.3|USA|2020-09-15	0.0004031255	North America
North America|hCoV-19/USA/NY-NYUMC272/2020|EPI ISL 428786|B.1|USA|2020-04-06	North America|hCoV-19/USA/MD-MDH-0207/2020|EPI ISL 560820|B.1.3|USA|2020-09-15	0.0003023118	North America
North America|hCoV-19/USA/CT-UW-5073/2020|EPI ISL 429645|B.1.255|USA|2020-04-06	North America|hCoV-19/USA/MD-MDH-0207/2020|EPI ISL 560820|B.1.3|USA|2020-09-15	0.0003359088	North America
North America|hCoV-19/USA/MA-MGH-00696/2020|EPI ISL 460422|A.2|USA|2020-04-06	North America|hCoV-19/USA/MD-MDH-0207/2020|EPI ISL 560820|B.1.3|USA|2020-09-15	0.0008738599	North America
North America|hCoV-19/USA/UT-01578/2020|EPI ISL 449824|B.1.5|USA|2020-04-07	North America|hCoV-19/USA/MD-MDH-0207/2020|EPI ISL 560820|B.1.3|USA|2020-09-15	0.0003023258	North America
North America|hCoV-19/USA/NV-NSPHL-A0070/2020|EPI ISL 515350|B.1|USA|2020-04-07	North America|hCoV-19/USA/MD-MDH-0207/2020|EPI ISL 560820|B.1.3|USA|2020-09-15	0.0002687162	North America
North America|hCoV-19/USA/CA-ALSR-0521-IPL/2020|EPI ISL 483199|B.1|USA|2020-04-07	North America|hCoV-19/USA/MD-MDH-0207/2020|EPI ISL 560820|B.1.3|USA|2020-09-15	0.0002687243	North America
North America|hCoV-19/USA/NY-NYUMC333/2020|EPI ISL 430360|B.1|USA|2020-04-07	North America|hCoV-19/USA/MD-MDH-0207/2020|EPI ISL 560820|B.1.3|USA|2020-09-15	0.0003695242	North America
North America|hCoV-19/USA/NY-NYUMC345/2020|EPI ISL 430372|B.1.3|USA|2020-04-07	North America|hCoV-19/USA/MD-MDH-0207/2020|EPI ISL 560820|B.1.3|USA|2020-09-15	0.0002351219	North America
North America|hCoV-19/USA/CO-CSU-C2980-2/2020|EPI ISL 527411|B.1|USA|2020-04-08	North America|hCoV-19/USA/MD-MDH-0207/2020|EPI ISL 560820|B.1.3|USA|2020-09-15	0.0004031191	North America
North America|hCoV-19/USA/CA-CZB-1343/2020|EPI ISL 468361|B|USA|2020-04-08	North America|hCoV-19/USA/MD-MDH-0207/2020|EPI ISL 560820|B.1.3|USA|2020-09-15	0.0005712040	North America
North America|hCoV-19/USA/MN-MDH-387/2020|EPI ISL 437367|B.40|USA|2020-04-08	North America|hCoV-19/USA/MD-MDH-0207/2020|EPI ISL 560820|B.1.3|USA|2020-09-15	0.0007057386	North America
North America|hCoV-19/USA/NY-NYU-VC-022/2020|EPI ISL 479674|B.1.3|USA|2020-04-08	North America|hCoV-19/USA/MD-MDH-0207/2020|EPI ISL 560820|B.1.3|USA|2020-09-15	0.0003023210	North America
North America|hCoV-19/USA/CT-UW-6780/2020|EPI ISL 570145|B.1|USA|2020-04-09	North America|hCoV-19/USA/MD-MDH-0207/2020|EPI ISL 560820|B.1.3|USA|2020-09-15	0.0003695243	North America
North America|hCoV-19/Canada/QC AM4/2020|EPI ISL 515214|B.1.147|Canada|2020-04-09	North America|hCoV-19/USA/MD-MDH-0207/2020|EPI ISL 560820|B.1.3|USA|2020-09-15	0.0003695242	North America
North America|hCoV-19/USA/VA-DCLS-0239/2020|EPI ISL 452814|B.1|USA|2020-04-09	North America|hCoV-19/USA/MD-MDH-0207/2020|EPI ISL 560820|B.1.3|USA|2020-09-15	0.0002687243	North America
North America|hCoV-19/USA/MI-MDHHS-SC21926/2020|EPI ISL 565986|B.1|USA|2020-04-09	North America|hCoV-19/USA/MD-MDH-0207/2020|EPI ISL 560820|B.1.3|USA|2020-09-15	0.0003023258	North America
North America|hCoV-19/USA/CA-SR0356/2020|EPI ISL 458241|B.1|USA|2020-04-09	North America|hCoV-19/USA/MD-MDH-0207/2020|EPI ISL 560820|B.1.3|USA|2020-09-15	0.0003359088	North America
North America|hCoV-19/USA/TX-QDX-218/2020|EPI ISL 498738|B.1.1|USA|2020-04-10	North America|hCoV-19/USA/MD-MDH-0207/2020|EPI ISL 560820|B.1.3|USA|2020-09-15	0.0005040146	North America
North America|hCoV-19/USA/NY-NYUMC380/2020|EPI ISL 430407|B.1|USA|2020-04-10	North America|hCoV-19/USA/MD-MDH-0207/2020|EPI ISL 560820|B.1.3|USA|2020-09-15	0.0003695414	North America
North America|hCoV-19/USA/TX-HMH-983/2020|EPI ISL 545945|B.1|USA|2020-04-10	North America|hCoV-19/USA/MD-MDH-0207/2020|EPI ISL 560820|B.1.3|USA|2020-09-15	0.0002687162	North America
North America|hCoV-19/USA/CT-UW-6709/2020|EPI ISL 570137|B.1|USA|2020-04-10	North America|hCoV-19/USA/MD-MDH-0207/2020|EPI ISL 560820|B.1.3|USA|2020-09-15	0.0002687243	North America
North America|hCoV-19/USA/VA-DCLS-0635/2020|EPI ISL 495307|B.1.3|USA|2020-04-11	North America|hCoV-19/USA/MD-MDH-0207/2020|EPI ISL 560820|B.1.3|USA|2020-09-15	0.0003359345	North America
North America|hCoV-19/USA/LA-GBCL-26684444/2020|EPI ISL 485269|B.1|USA|2020-04-11	North America|hCoV-19/USA/MD-MDH-0207/2020|EPI ISL 560820|B.1.3|USA|2020-09-15	0.0003695243	North America
North America|hCoV-19/USA/VA-DCLS-0099/2020|EPI ISL 434593|B.1|USA|2020-04-11	North America|hCoV-19/USA/MD-MDH-0207/2020|EPI ISL 560820|B.1.3|USA|2020-09-15	0.0002687162	North America
North America|hCoV-19/USA/OR-PROV-057/2020|EPI ISL 482337|B.1|USA|2020-04-11	North America|hCoV-19/USA/MD-MDH-0207/2020|EPI ISL 560820|B.1.3|USA|2020-09-15	0.0002688516	North America
North America|hCoV-19/Canada/ON-OICR-SLB2869/2020|EPI ISL 538386|B.1.1|Canada|2020-04-11	North America|hCoV-19/USA/MD-MDH-0207/2020|EPI ISL 560820|B.1.3|USA|2020-09-15	0.0004367880	North America
North America|hCoV-19/USA/TX-HMH-1271/2020|EPI ISL 542621|B.1|USA|2020-04-12	North America|hCoV-19/USA/MD-MDH-0207/2020|EPI ISL 560820|B.1.3|USA|2020-09-15	0.0003359244	North America
North America|hCoV-19/USA/OH-OSUP0024/2020|EPI ISL 430010|B.1|USA|2020-04-12	North America|hCoV-19/USA/MD-MDH-0207/2020|EPI ISL 560820|B.1.3|USA|2020-09-15	0.0002689726	North America
North America|hCoV-19/USA/MI-MDHHS-SC21928/2020|EPI ISL 565988|B.1|USA|2020-04-12	North America|hCoV-19/USA/MD-MDH-0207/2020|EPI ISL 560820|B.1.3|USA|2020-09-15	0.0003023349	North America
North America|hCoV-19/Canada/ON-UHTC 0070/2020|EPI ISL 464022|B.1.1|Canada|2020-04-12	North America|hCoV-19/USA/MD-MDH-0207/2020|EPI ISL 560820|B.1.3|USA|2020-09-15	0.0005376265	North America
North America|hCoV-19/USA/CA-CSMC16/2020|EPI ISL 475625|B.1|USA|2020-04-13	North America|hCoV-19/USA/MD-MDH-0207/2020|EPI ISL 560820|B.1.3|USA|2020-09-15	0.0004704409	North America
North America|hCoV-19/USA/TX-HMH-1546/2020|EPI ISL 542786|B.1|USA|2020-04-13	North America|hCoV-19/USA/MD-MDH-0207/2020|EPI ISL 560820|B.1.3|USA|2020-09-15	0.0003023210	North America
North America|hCoV-19/USA/NJ-NYUMC401/2020|EPI ISL 430428|B.1|USA|2020-04-13	North America|hCoV-19/USA/MD-MDH-0207/2020|EPI ISL 560820|B.1.3|USA|2020-09-15	0.0002687162	North America
North America|hCoV-19/USA/CA-ALSR-1222/2020|EPI ISL 494446|B.1.5|USA|2020-04-13	North America|hCoV-19/USA/MD-MDH-0207/2020|EPI ISL 560820|B.1.3|USA|2020-09-15	0.0004031377	North America
North America|hCoV-19/USA/FL-BPHL-0321/2020|EPI ISL 489730|B.1|USA|2020-04-13	North America|hCoV-19/USA/MD-MDH-0207/2020|EPI ISL 560820|B.1.3|USA|2020-09-15	0.0002687286	North America
North America|hCoV-19/USA/VA-DCLS-0159/2020|EPI ISL 437792|B.1|USA|2020-04-14	North America|hCoV-19/USA/MD-MDH-0207/2020|EPI ISL 560820|B.1.3|USA|2020-09-15	0.0002687162	North America
North America|hCoV-19/USA/MN-CDC-6538/2020|EPI ISL 527724|B.1|USA|2020-04-14	North America|hCoV-19/USA/MD-MDH-0207/2020|EPI ISL 560820|B.1.3|USA|2020-09-15	0.0002687286	North America
North America|hCoV-19/USA/NY-NYUMC428/2020|EPI ISL 435495|B.1|USA|2020-04-14	North America|hCoV-19/USA/MD-MDH-0207/2020|EPI ISL 560820|B.1.3|USA|2020-09-15	0.0002351219	North America
North America|hCoV-19/USA/NY-NYUMC446/2020|EPI ISL 435513|B.1|USA|2020-04-14	North America|hCoV-19/USA/MD-MDH-0207/2020|EPI ISL 560820|B.1.3|USA|2020-09-15	0.0003023258	North America
North America|hCoV-19/USA/UN-UW-2897/2020|EPI ISL 485969|B.1|USA|2020-04-15	North America|hCoV-19/USA/MD-MDH-0207/2020|EPI ISL 560820|B.1.3|USA|2020-09-15	0.0002351219	North America
North America|hCoV-19/USA/CA-ALSR-0472-SAN/2020|EPI ISL 483162|B.1|USA|2020-04-15	North America|hCoV-19/USA/MD-MDH-0207/2020|EPI ISL 560820|B.1.3|USA|2020-09-15	0.0004031377	North America
North America|hCoV-19/USA/LA-EVTL09/2020|EPI ISL 435042|B.1.370|USA|2020-04-15	North America|hCoV-19/USA/MD-MDH-0207/2020|EPI ISL 560820|B.1.3|USA|2020-09-15	0.0004031191	North America
North America|hCoV-19/USA/IL-UW-358/2020|EPI ISL 450712|B.1|USA|2020-04-15	North America|hCoV-19/USA/MD-MDH-0207/2020|EPI ISL 560820|B.1.3|USA|2020-09-15	0.0003023118	North America
North America|hCoV-19/USA/VA-DCLS-0135/2020|EPI ISL 437774|B.1|USA|2020-04-15	North America|hCoV-19/USA/MD-MDH-0207/2020|EPI ISL 560820|B.1.3|USA|2020-09-15	0.0003023258	North America
North America|hCoV-19/USA/MN-CDC-6551/2020|EPI ISL 527728|B.1|USA|2020-04-16	North America|hCoV-19/USA/MD-MDH-0207/2020|EPI ISL 560820|B.1.3|USA|2020-09-15	0.0003023258	North America
North America|hCoV-19/USA/TX-HMH-3056/2020|EPI ISL 543962|B.1.1|USA|2020-04-16	North America|hCoV-19/USA/MD-MDH-0207/2020|EPI ISL 560820|B.1.3|USA|2020-09-15	0.0005039913	North America
North America|hCoV-19/USA/VA-DCLS-0193/2020|EPI ISL 437408|B.1|USA|2020-04-16	North America|hCoV-19/USA/MD-MDH-0207/2020|EPI ISL 560820|B.1.3|USA|2020-09-15	0.0002687162	North America
North America|hCoV-19/USA/WY-WYPHL-20009305/2020|EPI ISL 539796|B.1|USA|2020-04-16	North America|hCoV-19/USA/MD-MDH-0207/2020|EPI ISL 560820|B.1.3|USA|2020-09-15	0.0002687243	North America
North America|hCoV-19/USA/TX-HMH-920/2020|EPI ISL 545919|B.1.370|USA|2020-04-17	North America|hCoV-19/USA/MD-MDH-0207/2020|EPI ISL 560820|B.1.3|USA|2020-09-15	0.0004031191	North America
North America|hCoV-19/USA/VA-DCLS-0672/2020|EPI ISL 500835|B.1.3|USA|2020-04-17	North America|hCoV-19/USA/MD-MDH-0207/2020|EPI ISL 560820|B.1.3|USA|2020-09-15	0.0003359345	North America
North America|hCoV-19/USA/LA-GBCL-26544570/2020|EPI ISL 485142|B.1.370|USA|2020-04-17	North America|hCoV-19/USA/MD-MDH-0207/2020|EPI ISL 560820|B.1.3|USA|2020-09-15	0.0004367281	North America
North America|hCoV-19/USA/MN-MDH-1246/2020|EPI ISL 482967|B.1|USA|2020-04-17	North America|hCoV-19/USA/MD-MDH-0207/2020|EPI ISL 560820|B.1.3|USA|2020-09-15	0.0002687162	North America
North America|hCoV-19/USA/VA-DCLS-0248/2020|EPI ISL 452822|B.1.3|USA|2020-04-17	North America|hCoV-19/USA/MD-MDH-0207/2020|EPI ISL 560820|B.1.3|USA|2020-09-15	0.0003023118	North America
North America|hCoV-19/USA/WA-UW-7671/2020|EPI ISL 570190|B.4|USA|2020-04-18	North America|hCoV-19/USA/MD-MDH-0207/2020|EPI ISL 560820|B.1.3|USA|2020-09-15	0.0008066691	North America
North America|hCoV-19/USA/CA-ALSR-0611-SAN/2020|EPI ISL 483256|B.1.5|USA|2020-04-18	North America|hCoV-19/USA/MD-MDH-0207/2020|EPI ISL 560820|B.1.3|USA|2020-09-15	0.0004031563	North America
North America|hCoV-19/USA/WA-UW-2414/2020|EPI ISL 485990|B.1|USA|2020-04-18	North America|hCoV-19/USA/MD-MDH-0207/2020|EPI ISL 560820|B.1.3|USA|2020-09-15	0.0004703538	North America
North America|hCoV-19/USA/VA-DCLS-0683/2020|EPI ISL 500845|B.1|USA|2020-04-18	North America|hCoV-19/USA/MD-MDH-0207/2020|EPI ISL 560820|B.1.3|USA|2020-09-15	0.0004033312	North America
North America|hCoV-19/USA/WA-UW-7777/2020|EPI ISL 570194|B.1|USA|2020-04-19	North America|hCoV-19/USA/MD-MDH-0207/2020|EPI ISL 560820|B.1.3|USA|2020-09-15	0.0002687243	North America
North America|hCoV-19/USA/WA-UW-2428/2020|EPI ISL 485992|B.1|USA|2020-04-19	North America|hCoV-19/USA/MD-MDH-0207/2020|EPI ISL 560820|B.1.3|USA|2020-09-15	0.0003359399	North America
North America|hCoV-19/USA/MI-MDHHS-SC20220/2020|EPI ISL 447190|B.1|USA|2020-04-19	North America|hCoV-19/USA/MD-MDH-0207/2020|EPI ISL 560820|B.1.3|USA|2020-09-15	0.0003023118	North America
North America|hCoV-19/USA/WA-S608/2020|EPI ISL 438161|B.1.1|USA|2020-04-19	North America|hCoV-19/USA/MD-MDH-0207/2020|EPI ISL 560820|B.1.3|USA|2020-09-15	0.0005040146	North America
North America|hCoV-19/USA/WA-S649/2020|EPI ISL 438202|B.1.1|USA|2020-04-19	North America|hCoV-19/USA/MD-MDH-0207/2020|EPI ISL 560820|B.1.3|USA|2020-09-15	0.0005039913	North America
North America|hCoV-19/USA/NY-NYUMC449/2020|EPI ISL 435516|B.1|USA|2020-04-20	North America|hCoV-19/USA/MD-MDH-0207/2020|EPI ISL 560820|B.1.3|USA|2020-09-15	0.0002687162	North America
North America|hCoV-19/USA/NY-NYUMC459/2020|EPI ISL 435525|B.1.3|USA|2020-04-20	North America|hCoV-19/USA/MD-MDH-0207/2020|EPI ISL 560820|B.1.3|USA|2020-09-15	0.0003023210	North America
North America|hCoV-19/USA/MI-UM-2006S001114/2020|EPI ISL 495585|B.1|USA|2020-04-20	North America|hCoV-19/USA/MD-MDH-0207/2020|EPI ISL 560820|B.1.3|USA|2020-09-15	0.0002351219	North America
North America|hCoV-19/USA/TX-HMH-1252/2020|EPI ISL 542613|B.1.370|USA|2020-04-20	North America|hCoV-19/USA/MD-MDH-0207/2020|EPI ISL 560820|B.1.3|USA|2020-09-15	0.0003695071	North America
North America|hCoV-19/USA/LA-GBCL-26513049/2020|EPI ISL 485089|B.1.370|USA|2020-04-21	North America|hCoV-19/USA/MD-MDH-0207/2020|EPI ISL 560820|B.1.3|USA|2020-09-15	0.0003023210	North America
North America|hCoV-19/USA/TX-HMH-1396/2020|EPI ISL 542694|B.1|USA|2020-04-21	North America|hCoV-19/USA/MD-MDH-0207/2020|EPI ISL 560820|B.1.3|USA|2020-09-15	0.0003359088	North America
North America|hCoV-19/USA/UN-CDC-7467/2020|EPI ISL 514072|B.1.1|USA|2020-04-21	North America|hCoV-19/USA/MD-MDH-0207/2020|EPI ISL 560820|B.1.3|USA|2020-09-15	0.0004367748	North America
North America|hCoV-19/USA/NY-NYUMC476/2020|EPI ISL 435541|B.1|USA|2020-04-21	North America|hCoV-19/USA/MD-MDH-0207/2020|EPI ISL 560820|B.1.3|USA|2020-09-15	0.0004031377	North America
North America|hCoV-19/USA/LA-GBCL-26513062/2020|EPI ISL 485095|B.1.265|USA|2020-04-21	North America|hCoV-19/USA/MD-MDH-0207/2020|EPI ISL 560820|B.1.3|USA|2020-09-15	0.0004031442	North America
North America|hCoV-19/USA/TX-HMH-1337/2020|EPI ISL 542657|B.1|USA|2020-04-22	North America|hCoV-19/USA/MD-MDH-0207/2020|EPI ISL 560820|B.1.3|USA|2020-09-15	0.0003023210	North America
North America|hCoV-19/USA/LA-GBCL-26513029/2020|EPI ISL 485080|B.1.370|USA|2020-04-22	North America|hCoV-19/USA/MD-MDH-0207/2020|EPI ISL 560820|B.1.3|USA|2020-09-15	0.0003023210	North America
North America|hCoV-19/USA/VA-DCLS-0288/2020|EPI ISL 463094|B.1.3|USA|2020-04-22	North America|hCoV-19/USA/MD-MDH-0207/2020|EPI ISL 560820|B.1.3|USA|2020-09-15	0.0003695355	North America
North America|hCoV-19/USA/TX-HMH-1189/2020|EPI ISL 542577|B.1.1.61|USA|2020-04-22	North America|hCoV-19/USA/MD-MDH-0207/2020|EPI ISL 560820|B.1.3|USA|2020-09-15	0.0006385282	North America
North America|hCoV-19/USA/OR-PROV-103/2020|EPI ISL 482373|B|USA|2020-04-23	North America|hCoV-19/USA/MD-MDH-0207/2020|EPI ISL 560820|B.1.3|USA|2020-09-15	0.0006049578	North America
North America|hCoV-19/USA/LA-EVTL043/2020|EPI ISL 451204|B.1.370|USA|2020-04-23	North America|hCoV-19/USA/MD-MDH-0207/2020|EPI ISL 560820|B.1.3|USA|2020-09-15	0.0004703681	North America
North America|hCoV-19/USA/WA-S848/2020|EPI ISL 463338|B.1.124|USA|2020-04-23	North America|hCoV-19/USA/MD-MDH-0207/2020|EPI ISL 560820|B.1.3|USA|2020-09-15	0.0004031377	North America
North America|hCoV-19/USA/CA-ALSR-0645-IPL/2020|EPI ISL 483277|B.1.5|USA|2020-04-23	North America|hCoV-19/USA/MD-MDH-0207/2020|EPI ISL 560820|B.1.3|USA|2020-09-15	0.0004031377	North America
North America|hCoV-19/USA/VA-DCLS-0292/2020|EPI ISL 463096|B.1|USA|2020-04-23	North America|hCoV-19/USA/MD-MDH-0207/2020|EPI ISL 560820|B.1.3|USA|2020-09-15	0.0003023258	North America
North America|hCoV-19/USA/LA-EVTL028/2020|EPI ISL 435566|B.1.265|USA|2020-04-24	North America|hCoV-19/USA/MD-MDH-0207/2020|EPI ISL 560820|B.1.3|USA|2020-09-15	0.0003359088	North America
North America|hCoV-19/USA/LA-EVTL026/2020|EPI ISL 435564|B.1|USA|2020-04-24	North America|hCoV-19/USA/MD-MDH-0207/2020|EPI ISL 560820|B.1.3|USA|2020-09-15	0.0003023118	North America
North America|hCoV-19/USA/NY-NYUMC483/2020|EPI ISL 435548|B.1|USA|2020-04-24	North America|hCoV-19/USA/MD-MDH-0207/2020|EPI ISL 560820|B.1.3|USA|2020-09-15	0.0002687243	North America
North America|hCoV-19/USA/CA-ALSR-1202/2020|EPI ISL 494434|B.1|USA|2020-04-24	North America|hCoV-19/USA/MD-MDH-0207/2020|EPI ISL 560820|B.1.3|USA|2020-09-15	0.0004031750	North America
North America|hCoV-19/USA/NY-NYUMC838/2020|EPI ISL 460603|B.1.3|USA|2020-04-24	North America|hCoV-19/USA/MD-MDH-0207/2020|EPI ISL 560820|B.1.3|USA|2020-09-15	0.0002687876	North America
North America|hCoV-19/USA/VA-DCLS-1129/2020|EPI ISL 529922|B.1|USA|2020-04-25	North America|hCoV-19/USA/MD-MDH-0207/2020|EPI ISL 560820|B.1.3|USA|2020-09-15	0.0003024782	North America
North America|hCoV-19/USA/MN-MDH-1131/2020|EPI ISL 476716|B.1|USA|2020-04-25	North America|hCoV-19/USA/MD-MDH-0207/2020|EPI ISL 560820|B.1.3|USA|2020-09-15	0.0002687162	North America
North America|hCoV-19/USA/VA-DCLS-1141/2020|EPI ISL 529930|B.1|USA|2020-04-25	North America|hCoV-19/USA/MD-MDH-0207/2020|EPI ISL 560820|B.1.3|USA|2020-09-15	0.0002351219	North America
North America|hCoV-19/USA/TX-HMH-1524/2020|EPI ISL 542773|B.1.370|USA|2020-04-25	North America|hCoV-19/USA/MD-MDH-0207/2020|EPI ISL 560820|B.1.3|USA|2020-09-15	0.0003695242	North America
North America|hCoV-19/USA/LA-GBCL-26492480/2020|EPI ISL 485046|B.1.370|USA|2020-04-25	North America|hCoV-19/USA/MD-MDH-0207/2020|EPI ISL 560820|B.1.3|USA|2020-09-15	0.0003695296	North America
North America|hCoV-19/USA/VA-DCLS-0411/2020|EPI ISL 467805|B.1|USA|2020-04-26	North America|hCoV-19/USA/MD-MDH-0207/2020|EPI ISL 560820|B.1.3|USA|2020-09-15	0.0003023258	North America
North America|hCoV-19/USA/CA-CZB-1150/2020|EPI ISL 454615|B.1|USA|2020-04-26	North America|hCoV-19/USA/MD-MDH-0207/2020|EPI ISL 560820|B.1.3|USA|2020-09-15	0.0003695355	North America
North America|hCoV-19/USA/MI-MDHHS-SC20637/2020|EPI ISL 462719|B.1|USA|2020-04-26	North America|hCoV-19/USA/MD-MDH-0207/2020|EPI ISL 560820|B.1.3|USA|2020-09-15	0.0004703463	North America
North America|hCoV-19/USA/VA-DCLS-0414/2020|EPI ISL 467808|B.1|USA|2020-04-26	North America|hCoV-19/USA/MD-MDH-0207/2020|EPI ISL 560820|B.1.3|USA|2020-09-15	0.0003359244	North America
North America|hCoV-19/USA/VI-CDC-4371/2020|EPI ISL 454649|B.1|USA|2020-04-26	North America|hCoV-19/USA/MD-MDH-0207/2020|EPI ISL 560820|B.1.3|USA|2020-09-15	0.0002351219	North America
North America|hCoV-19/USA/UT-CDC-9755/2020|EPI ISL 509692|B.1.178|USA|2020-04-27	North America|hCoV-19/USA/MD-MDH-0207/2020|EPI ISL 560820|B.1.3|USA|2020-09-15	0.0005712223	North America
North America|hCoV-19/USA/CA-ALSR-1587/2020|EPI ISL 494675|B.1.255|USA|2020-04-27	North America|hCoV-19/USA/MD-MDH-0207/2020|EPI ISL 560820|B.1.3|USA|2020-09-15	0.0003023118	North America
North America|hCoV-19/USA/WA-S913/2020|EPI ISL 463403|B.1.5|USA|2020-04-27	North America|hCoV-19/USA/MD-MDH-0207/2020|EPI ISL 560820|B.1.3|USA|2020-09-15	0.0003023258	North America
North America|hCoV-19/USA/TX-HMH-1298/2020|EPI ISL 542635|B.1|USA|2020-04-27	North America|hCoV-19/USA/MD-MDH-0207/2020|EPI ISL 560820|B.1.3|USA|2020-09-15	0.0003359088	North America
North America|hCoV-19/USA/CA-ALSR-1154/2020|EPI ISL 494397|B.1|USA|2020-04-27	North America|hCoV-19/USA/MD-MDH-0207/2020|EPI ISL 560820|B.1.3|USA|2020-09-15	0.0004703681	North America
North America|hCoV-19/USA/NY-NYUMC905/2020|EPI ISL 467398|B.1.1|USA|2020-04-28	North America|hCoV-19/USA/MD-MDH-0207/2020|EPI ISL 560820|B.1.3|USA|2020-09-15	0.0005712569	North America
North America|hCoV-19/USA/CA-ALSR-1266/2020|EPI ISL 494466|B.1|USA|2020-04-28	North America|hCoV-19/USA/MD-MDH-0207/2020|EPI ISL 560820|B.1.3|USA|2020-09-15	0.0004367546	North America
North America|hCoV-19/USA/TN-QDX-246/2020|EPI ISL 498737|B.1.370|USA|2020-04-28	North America|hCoV-19/USA/MD-MDH-0207/2020|EPI ISL 560820|B.1.3|USA|2020-09-15	0.0004703681	North America
North America|hCoV-19/USA/TX-HMH-1518/2020|EPI ISL 542768|B.1.370|USA|2020-04-28	North America|hCoV-19/USA/MD-MDH-0207/2020|EPI ISL 560820|B.1.3|USA|2020-09-15	0.0003695071	North America
North America|hCoV-19/USA/VA-DCLS-0360/2020|EPI ISL 516689|B.1.3|USA|2020-04-28	North America|hCoV-19/USA/MD-MDH-0207/2020|EPI ISL 560820|B.1.3|USA|2020-09-15	0.0003359345	North America
North America|hCoV-19/USA/OR-PROV-128/2020|EPI ISL 482392|B.1|USA|2020-04-29	North America|hCoV-19/USA/MD-MDH-0207/2020|EPI ISL 560820|B.1.3|USA|2020-09-15	0.0003359399	North America
North America|hCoV-19/USA/IL-QDX-248/2020|EPI ISL 498722|B.1.370|USA|2020-04-29	North America|hCoV-19/USA/MD-MDH-0207/2020|EPI ISL 560820|B.1.3|USA|2020-09-15	0.0005711603	North America
North America|hCoV-19/USA/UT-02895/2020|EPI ISL 513686|B.1.5|USA|2020-04-29	North America|hCoV-19/USA/MD-MDH-0207/2020|EPI ISL 560820|B.1.3|USA|2020-09-15	0.0004031255	North America
North America|hCoV-19/USA/LA-EVTL067/2020|EPI ISL 451228|B.1.265|USA|2020-04-29	North America|hCoV-19/USA/MD-MDH-0207/2020|EPI ISL 560820|B.1.3|USA|2020-09-15	0.0003023118	North America
North America|hCoV-19/USA/CO-CSU-D1050-1/2020|EPI ISL 527426|B.1.5|USA|2020-04-29	North America|hCoV-19/USA/MD-MDH-0207/2020|EPI ISL 560820|B.1.3|USA|2020-09-15	0.0004031564	North America
North America|hCoV-19/USA/CA-ALSR-1279/2020|EPI ISL 494476|B.1.5|USA|2020-04-30	North America|hCoV-19/USA/MD-MDH-0207/2020|EPI ISL 560820|B.1.3|USA|2020-09-15	0.0005376101	North America
North America|hCoV-19/USA/NM-QDX-211/2020|EPI ISL 494534|B.1.5|USA|2020-04-30	North America|hCoV-19/USA/MD-MDH-0207/2020|EPI ISL 560820|B.1.3|USA|2020-09-15	0.0003359345	North America
North America|hCoV-19/USA/CA-CZB-1113/2020|EPI ISL 444071|B.1.3|USA|2020-04-30	North America|hCoV-19/USA/MD-MDH-0207/2020|EPI ISL 560820|B.1.3|USA|2020-09-15	0.0003023350	North America
North America|hCoV-19/USA/TX-HMH-1468/2020|EPI ISL 542740|B.1|USA|2020-04-30	North America|hCoV-19/USA/MD-MDH-0207/2020|EPI ISL 560820|B.1.3|USA|2020-09-15	0.0004367685	North America
North America|hCoV-19/USA/TX-HMH-2305/2020|EPI ISL 545235|B.1|USA|2020-04-30	North America|hCoV-19/USA/MD-MDH-0207/2020|EPI ISL 560820|B.1.3|USA|2020-09-15	0.0003359088	North America
North America|hCoV-19/USA/FL-BPHL-0246/2020|EPI ISL 480897|B.1.370|USA|2020-05-01	North America|hCoV-19/USA/MD-MDH-0207/2020|EPI ISL 560820|B.1.3|USA|2020-09-15	0.0004367413	North America
North America|hCoV-19/USA/MN-MDH-1606/2020|EPI ISL 530202|B.1|USA|2020-05-01	North America|hCoV-19/USA/MD-MDH-0207/2020|EPI ISL 560820|B.1.3|USA|2020-09-15	0.0003695184	North America
North America|hCoV-19/USA/LA-EVTL049/2020|EPI ISL 451210|B.1.265|USA|2020-05-01	North America|hCoV-19/USA/MD-MDH-0207/2020|EPI ISL 560820|B.1.3|USA|2020-09-15	0.0003359088	North America
North America|hCoV-19/USA/CA-ALSR-1289/2020|EPI ISL 494482|B.1.5|USA|2020-05-01	North America|hCoV-19/USA/MD-MDH-0207/2020|EPI ISL 560820|B.1.3|USA|2020-09-15	0.0004031377	North America
North America|hCoV-19/USA/LA-EVTL048/2020|EPI ISL 451209|B.1.265|USA|2020-05-01	North America|hCoV-19/USA/MD-MDH-0207/2020|EPI ISL 560820|B.1.3|USA|2020-09-15	0.0003023118	North America
North America|hCoV-19/USA/TX-HMH-1435/2020|EPI ISL 542722|B.1.1|USA|2020-05-02	North America|hCoV-19/USA/MD-MDH-0207/2020|EPI ISL 560820|B.1.3|USA|2020-09-15	0.0005040146	North America
North America|hCoV-19/USA/MN-CDC-6265/2020|EPI ISL 527688|B.1|USA|2020-05-02	North America|hCoV-19/USA/MD-MDH-0207/2020|EPI ISL 560820|B.1.3|USA|2020-09-15	0.0003695184	North America
North America|hCoV-19/USA/TX-HMH-1441/2020|EPI ISL 542725|B.1|USA|2020-05-02	North America|hCoV-19/USA/MD-MDH-0207/2020|EPI ISL 560820|B.1.3|USA|2020-09-15	0.0002351219	North America
North America|hCoV-19/USA/OR-PROV-137/2020|EPI ISL 482399|B.1|USA|2020-05-02	North America|hCoV-19/USA/MD-MDH-0207/2020|EPI ISL 560820|B.1.3|USA|2020-09-15	0.0003359399	North America
North America|hCoV-19/USA/NV-NSPHL-A0145/2020|EPI ISL 515410|B.1|USA|2020-05-02	North America|hCoV-19/USA/MD-MDH-0207/2020|EPI ISL 560820|B.1.3|USA|2020-09-15	0.0002687162	North America
North America|hCoV-19/USA/NV-NSPHL-A0147/2020|EPI ISL 515412|B.1|USA|2020-05-03	North America|hCoV-19/USA/MD-MDH-0207/2020|EPI ISL 560820|B.1.3|USA|2020-09-15	0.0005376102	North America
North America|hCoV-19/USA/CA-ALSR-1580/2020|EPI ISL 494669|B.1|USA|2020-05-03	North America|hCoV-19/USA/MD-MDH-0207/2020|EPI ISL 560820|B.1.3|USA|2020-09-15	0.0004703681	North America
North America|hCoV-19/USA/CA-ALSR-0753-IPL/2020|EPI ISL 483333|B.1.5|USA|2020-05-03	North America|hCoV-19/USA/MD-MDH-0207/2020|EPI ISL 560820|B.1.3|USA|2020-09-15	0.0003695354	North America
North America|hCoV-19/USA/NE-11343/2020|EPI ISL 475209|B.1|USA|2020-05-03	North America|hCoV-19/USA/MD-MDH-0207/2020|EPI ISL 560820|B.1.3|USA|2020-09-15	0.0004703824	North America
North America|hCoV-19/USA/VA-CDC-8005/2020|EPI ISL 540435|B.1.3|USA|2020-05-03	North America|hCoV-19/USA/MD-MDH-0207/2020|EPI ISL 560820|B.1.3|USA|2020-09-15	0.0003359345	North America
North America|hCoV-19/USA/TX-HMH-2054/2020|EPI ISL 545090|B.1|USA|2020-05-04	North America|hCoV-19/USA/MD-MDH-0207/2020|EPI ISL 560820|B.1.3|USA|2020-09-15	0.0003359345	North America
North America|hCoV-19/USA/WA-S1124/2020|EPI ISL 463614|B.1.124|USA|2020-05-04	North America|hCoV-19/USA/MD-MDH-0207/2020|EPI ISL 560820|B.1.3|USA|2020-09-15	0.0004703388	North America
North America|hCoV-19/USA/CA-ALSR-0530-SAN/2020|EPI ISL 483204|B.1|USA|2020-05-04	North America|hCoV-19/USA/MD-MDH-0207/2020|EPI ISL 560820|B.1.3|USA|2020-09-15	0.0003023258	North America
North America|hCoV-19/USA/MN-CDC-6508/2020|EPI ISL 527714|B.1|USA|2020-05-04	North America|hCoV-19/USA/MD-MDH-0207/2020|EPI ISL 560820|B.1.3|USA|2020-09-15	0.0002687286	North America
North America|hCoV-19/USA/CA-ALSR-1268/2020|EPI ISL 494468|B.1|USA|2020-05-04	North America|hCoV-19/USA/MD-MDH-0207/2020|EPI ISL 560820|B.1.3|USA|2020-09-15	0.0005376015	North America
North America|hCoV-19/USA/CA-ALSR-1410/2020|EPI ISL 494586|B.1|USA|2020-05-05	North America|hCoV-19/USA/MD-MDH-0207/2020|EPI ISL 560820|B.1.3|USA|2020-09-15	0.0004367546	North America
North America|hCoV-19/USA/WA-S1148/2020|EPI ISL 463638|B.1.124|USA|2020-05-05	North America|hCoV-19/USA/MD-MDH-0207/2020|EPI ISL 560820|B.1.3|USA|2020-09-15	0.0005039599	North America
North America|hCoV-19/USA/VA-DCLS-0462/2020|EPI ISL 477671|B.1|USA|2020-05-05	North America|hCoV-19/USA/MD-MDH-0207/2020|EPI ISL 560820|B.1.3|USA|2020-09-15	0.0003023258	North America
North America|hCoV-19/USA/SC-DHEC-0180/2020|EPI ISL 529186|B.1.370|USA|2020-05-05	North America|hCoV-19/USA/MD-MDH-0207/2020|EPI ISL 560820|B.1.3|USA|2020-09-15	0.0004367079	North America
North America|hCoV-19/USA/VA-DCLS-0451/2020|EPI ISL 477664|B.1|USA|2020-05-05	North America|hCoV-19/USA/MD-MDH-0207/2020|EPI ISL 560820|B.1.3|USA|2020-09-15	0.0004704117	North America
North America|hCoV-19/USA/UT-CDC-9782/2020|EPI ISL 509709|B.1|USA|2020-05-06	North America|hCoV-19/USA/MD-MDH-0207/2020|EPI ISL 560820|B.1.3|USA|2020-09-15	0.0004703321	North America
North America|hCoV-19/USA/VA-DCLS-0466/2020|EPI ISL 477672|B.1.9|USA|2020-05-06	North America|hCoV-19/USA/MD-MDH-0207/2020|EPI ISL 560820|B.1.3|USA|2020-09-15	0.0005039374	North America
North America|hCoV-19/USA/WA-S1184/2020|EPI ISL 463674|B.1|USA|2020-05-06	North America|hCoV-19/USA/MD-MDH-0207/2020|EPI ISL 560820|B.1.3|USA|2020-09-15	0.0003359244	North America
North America|hCoV-19/USA/VA-DCLS-0469/2020|EPI ISL 526777|B.1|USA|2020-05-06	North America|hCoV-19/USA/MD-MDH-0207/2020|EPI ISL 560820|B.1.3|USA|2020-09-15	0.0002687162	North America
North America|hCoV-19/USA/VA-DCLS-0468/2020|EPI ISL 526776|B.1.9|USA|2020-05-06	North America|hCoV-19/USA/MD-MDH-0207/2020|EPI ISL 560820|B.1.3|USA|2020-09-15	0.0005711521	North America
North America|hCoV-19/USA/LA-EVTL119/2020|EPI ISL 451280|B.1.265|USA|2020-05-07	North America|hCoV-19/USA/MD-MDH-0207/2020|EPI ISL 560820|B.1.3|USA|2020-09-15	0.0003695071	North America
North America|hCoV-19/USA/WI-UW-842/2020|EPI ISL 509849|B.1|USA|2020-05-07	North America|hCoV-19/USA/MD-MDH-0207/2020|EPI ISL 560820|B.1.3|USA|2020-09-15	0.0004368602	North America
North America|hCoV-19/USA/CA-ALSR-1390/2020|EPI ISL 494579|B.1.5|USA|2020-05-07	North America|hCoV-19/USA/MD-MDH-0207/2020|EPI ISL 560820|B.1.3|USA|2020-09-15	0.0004031563	North America
North America|hCoV-19/USA/TX-HMH-2040/2020|EPI ISL 545079|B.1|USA|2020-05-07	North America|hCoV-19/USA/MD-MDH-0207/2020|EPI ISL 560820|B.1.3|USA|2020-09-15	0.0003023118	North America
North America|hCoV-19/USA/FL-BPHL-1468/2020|EPI ISL 549250|B.1.1|USA|2020-05-08	North America|hCoV-19/USA/MD-MDH-0207/2020|EPI ISL 560820|B.1.3|USA|2020-09-15	0.0004367950	North America
North America|hCoV-19/USA/LA-EVTL098/2020|EPI ISL 451259|B.1.265|USA|2020-05-08	North America|hCoV-19/USA/MD-MDH-0207/2020|EPI ISL 560820|B.1.3|USA|2020-09-15	0.0003359088	North America
North America|hCoV-19/USA/LA-EVTL081/2020|EPI ISL 451242|B.1.370|USA|2020-05-08	North America|hCoV-19/USA/MD-MDH-0207/2020|EPI ISL 560820|B.1.3|USA|2020-09-15	0.0004031255	North America
North America|hCoV-19/USA/MN-MDH-1636/2020|EPI ISL 539830|B.1|USA|2020-05-08	North America|hCoV-19/USA/MD-MDH-0207/2020|EPI ISL 560820|B.1.3|USA|2020-09-15	0.0003695585	North America
North America|hCoV-19/USA/OR-PROV-168/2020|EPI ISL 482419|B.54|USA|2020-05-08	North America|hCoV-19/USA/MD-MDH-0207/2020|EPI ISL 560820|B.1.3|USA|2020-09-15	0.0005712396	North America
North America|hCoV-19/USA/TX-HMH-2081/2020|EPI ISL 545110|B.1.265|USA|2020-05-09	North America|hCoV-19/USA/MD-MDH-0207/2020|EPI ISL 560820|B.1.3|USA|2020-09-15	0.0003359088	North America
North America|hCoV-19/USA/CA-CZB-1499/2020|EPI ISL 468448|B.1|USA|2020-05-09	North America|hCoV-19/USA/MD-MDH-0207/2020|EPI ISL 560820|B.1.3|USA|2020-09-15	0.0003023258	North America
North America|hCoV-19/USA/UT-03305/2020|EPI ISL 493020|B.1.370|USA|2020-05-09	North America|hCoV-19/USA/MD-MDH-0207/2020|EPI ISL 560820|B.1.3|USA|2020-09-15	0.0005382658	North America
North America|hCoV-19/USA/TX-HMH-2068/2020|EPI ISL 545101|B.1.1|USA|2020-05-09	North America|hCoV-19/USA/MD-MDH-0207/2020|EPI ISL 560820|B.1.3|USA|2020-09-15	0.0004367950	North America
North America|hCoV-19/USA/CA-ALSR-0563-SAN/2020|EPI ISL 483225|B.1.5|USA|2020-05-10	North America|hCoV-19/USA/MD-MDH-0207/2020|EPI ISL 560820|B.1.3|USA|2020-09-15	0.0004031377	North America
North America|hCoV-19/USA/NY-NYUMC891/2020|EPI ISL 467384|B.1|USA|2020-05-10	North America|hCoV-19/USA/MD-MDH-0207/2020|EPI ISL 560820|B.1.3|USA|2020-09-15	0.0002687162	North America
North America|hCoV-19/USA/WI-GMF-M00001/2020|EPI ISL 455573|B.1.3|USA|2020-05-10	North America|hCoV-19/USA/MD-MDH-0207/2020|EPI ISL 560820|B.1.3|USA|2020-09-15	0.0003359190	North America
North America|hCoV-19/USA/AL-SV107V1/2020|EPI ISL 509428|B.1|USA|2020-05-10	North America|hCoV-19/USA/MD-MDH-0207/2020|EPI ISL 560820|B.1.3|USA|2020-09-15	0.0005376015	North America
North America|hCoV-19/USA/WA-S1476/2020|EPI ISL 495651|B.1|USA|2020-05-11	North America|hCoV-19/USA/MD-MDH-0207/2020|EPI ISL 560820|B.1.3|USA|2020-09-15	0.0005039840	North America
North America|hCoV-19/USA/VA-DCLS-0486/2020|EPI ISL 526793|B.1|USA|2020-05-11	North America|hCoV-19/USA/MD-MDH-0207/2020|EPI ISL 560820|B.1.3|USA|2020-09-15	0.0002687162	North America
North America|hCoV-19/USA/TX-HMH-2279/2020|EPI ISL 545221|B.1.1|USA|2020-05-11	North America|hCoV-19/USA/MD-MDH-0207/2020|EPI ISL 560820|B.1.3|USA|2020-09-15	0.0005040146	North America
North America|hCoV-19/USA/CA-CZB-1520/2020|EPI ISL 468466|B.1|USA|2020-05-11	North America|hCoV-19/USA/MD-MDH-0207/2020|EPI ISL 560820|B.1.3|USA|2020-09-15	0.0003023258	North America
North America|hCoV-19/USA/VA-DCLS-0485/2020|EPI ISL 526792|B.1|USA|2020-05-11	North America|hCoV-19/USA/MD-MDH-0207/2020|EPI ISL 560820|B.1.3|USA|2020-09-15	0.0002687286	North America
North America|hCoV-19/USA/OR-PROV-175/2020|EPI ISL 482425|B.1.3|USA|2020-05-12	North America|hCoV-19/USA/MD-MDH-0207/2020|EPI ISL 560820|B.1.3|USA|2020-09-15	0.0004704478	North America
North America|hCoV-19/USA/AL-P44e/2020|EPI ISL 509424|B.1.370|USA|2020-05-12	North America|hCoV-19/USA/MD-MDH-0207/2020|EPI ISL 560820|B.1.3|USA|2020-09-15	0.0004703756	North America
North America|hCoV-19/USA/VA-DCLS-0891/2020|EPI ISL 516678|B.1|USA|2020-05-12	North America|hCoV-19/USA/MD-MDH-0207/2020|EPI ISL 560820|B.1.3|USA|2020-09-15	0.0003023210	North America
North America|hCoV-19/USA/WA-S1276/2020|EPI ISL 495726|B.1.1|USA|2020-05-12	North America|hCoV-19/USA/MD-MDH-0207/2020|EPI ISL 560820|B.1.3|USA|2020-09-15	0.0005376264	North America
North America|hCoV-19/USA/FL-BPHL-0282/2020|EPI ISL 480933|B.1|USA|2020-05-13	North America|hCoV-19/USA/MD-MDH-0207/2020|EPI ISL 560820|B.1.3|USA|2020-09-15	0.0004367211	North America
North America|hCoV-19/USA/VA-DCLS-0380/2020|EPI ISL 463136|B.1.3|USA|2020-05-13	North America|hCoV-19/USA/MD-MDH-0207/2020|EPI ISL 560820|B.1.3|USA|2020-09-15	0.0004367616	North America
North America|hCoV-19/USA/VA-DCLS-0899/2020|EPI ISL 516684|B.1.1|USA|2020-05-13	North America|hCoV-19/USA/MD-MDH-0207/2020|EPI ISL 560820|B.1.3|USA|2020-09-15	0.0005040299	North America
North America|hCoV-19/USA/CO-CSU-E0462-2/2020|EPI ISL 527480|B.1.315|USA|2020-05-13	North America|hCoV-19/USA/MD-MDH-0207/2020|EPI ISL 560820|B.1.3|USA|2020-09-15	0.0003695526	North America
North America|hCoV-19/USA/OR-PROV-183/2020|EPI ISL 482431|B.1|USA|2020-05-14	North America|hCoV-19/USA/MD-MDH-0207/2020|EPI ISL 560820|B.1.3|USA|2020-09-15	0.0003359399	North America
North America|hCoV-19/USA/FL-BPHL-0294/2020|EPI ISL 480945|B.1.370|USA|2020-05-14	North America|hCoV-19/USA/MD-MDH-0207/2020|EPI ISL 560820|B.1.3|USA|2020-09-15	0.0004367414	North America
North America|hCoV-19/USA/OR-PROV-187/2020|EPI ISL 482435|B.1.124|USA|2020-05-14	North America|hCoV-19/USA/MD-MDH-0207/2020|EPI ISL 560820|B.1.3|USA|2020-09-15	0.0004031377	North America
North America|hCoV-19/USA/TX-HMH-1819/2020|EPI ISL 542862|B.1.1|USA|2020-05-14	North America|hCoV-19/USA/MD-MDH-0207/2020|EPI ISL 560820|B.1.3|USA|2020-09-15	0.0005039913	North America
North America|hCoV-19/USA/FL-BPHL-0297/2020|EPI ISL 480948|B.1.370|USA|2020-05-15	North America|hCoV-19/USA/MD-MDH-0207/2020|EPI ISL 560820|B.1.3|USA|2020-09-15	0.0004703463	North America
North America|hCoV-19/USA/NV-NSPHL-A0164/2020|EPI ISL 515426|B.1|USA|2020-05-15	North America|hCoV-19/USA/MD-MDH-0207/2020|EPI ISL 560820|B.1.3|USA|2020-09-15	0.0002687162	North America
North America|hCoV-19/USA/FL-BPHL-0293/2020|EPI ISL 480944|B.1|USA|2020-05-15	North America|hCoV-19/USA/MD-MDH-0207/2020|EPI ISL 560820|B.1.3|USA|2020-09-15	0.0003695414	North America
North America|hCoV-19/USA/TX-HMH-2233/2020|EPI ISL 545193|B.1.1|USA|2020-05-15	North America|hCoV-19/USA/MD-MDH-0207/2020|EPI ISL 560820|B.1.3|USA|2020-09-15	0.0004367748	North America
North America|hCoV-19/USA/OR-PROV-192/2020|EPI ISL 482437|B.1.3|USA|2020-05-16	North America|hCoV-19/USA/MD-MDH-0207/2020|EPI ISL 560820|B.1.3|USA|2020-09-15	0.0004031564	North America
North America|hCoV-19/USA/NV-NSPHL-A0165/2020|EPI ISL 515427|B.1.265|USA|2020-05-16	North America|hCoV-19/USA/MD-MDH-0207/2020|EPI ISL 560820|B.1.3|USA|2020-09-15	0.0003023118	North America
North America|hCoV-19/USA/TX-HMH-1758/2020|EPI ISL 542818|B.1.3|USA|2020-05-16	North America|hCoV-19/USA/MD-MDH-0207/2020|EPI ISL 560820|B.1.3|USA|2020-09-15	0.0003695526	North America
North America|hCoV-19/USA/TX-HMH-1796/2020|EPI ISL 542845|B.1.1|USA|2020-05-16	North America|hCoV-19/USA/MD-MDH-0207/2020|EPI ISL 560820|B.1.3|USA|2020-09-15	0.0004367748	North America
North America|hCoV-19/USA/MN-MDH-1207/2020|EPI ISL 477296|B.1|USA|2020-05-16	North America|hCoV-19/USA/MD-MDH-0207/2020|EPI ISL 560820|B.1.3|USA|2020-09-15	0.0003695242	North America
North America|hCoV-19/USA/UT-08709/2020|EPI ISL 524767|B.1.255|USA|2020-05-17	North America|hCoV-19/USA/MD-MDH-0207/2020|EPI ISL 560820|B.1.3|USA|2020-09-15	0.0003359243	North America
North America|hCoV-19/USA/TX-HMH-1778/2020|EPI ISL 542833|B.1.370|USA|2020-05-17	North America|hCoV-19/USA/MD-MDH-0207/2020|EPI ISL 560820|B.1.3|USA|2020-09-15	0.0004367079	North America
North America|hCoV-19/USA/TX-HMH-1991/2020|EPI ISL 545056|B.1.1|USA|2020-05-17	North America|hCoV-19/USA/MD-MDH-0207/2020|EPI ISL 560820|B.1.3|USA|2020-09-15	0.0004703824	North America
North America|hCoV-19/USA/OR-PROV-193/2020|EPI ISL 482438|B.1.3|USA|2020-05-17	North America|hCoV-19/USA/MD-MDH-0207/2020|EPI ISL 560820|B.1.3|USA|2020-09-15	0.0003695526	North America
North America|hCoV-19/USA/TX-HMH-2005/2020|EPI ISL 545064|B.1.370|USA|2020-05-18	North America|hCoV-19/USA/MD-MDH-0207/2020|EPI ISL 560820|B.1.3|USA|2020-09-15	0.0003023118	North America
North America|hCoV-19/USA/VA-DCLS-0310/2020|EPI ISL 463113|B.1.1|USA|2020-05-18	North America|hCoV-19/USA/MD-MDH-0207/2020|EPI ISL 560820|B.1.3|USA|2020-09-15	0.0006721796	North America
North America|hCoV-19/USA/VA-DCLS-0304/2020|EPI ISL 463107|B.1.1|USA|2020-05-18	North America|hCoV-19/USA/MD-MDH-0207/2020|EPI ISL 560820|B.1.3|USA|2020-09-15	0.0006049092	North America
North America|hCoV-19/USA/CA-ALSR-1753/2020|EPI ISL 512166|B.1|USA|2020-05-18	North America|hCoV-19/USA/MD-MDH-0207/2020|EPI ISL 560820|B.1.3|USA|2020-09-15	0.0004367748	North America
North America|hCoV-19/USA/CA-ALSR-1638/2020|EPI ISL 494706|B.1|USA|2020-05-19	North America|hCoV-19/USA/MD-MDH-0207/2020|EPI ISL 560820|B.1.3|USA|2020-09-15	0.0004031068	North America
North America|hCoV-19/USA/CA-SR0463/2020|EPI ISL 467984|B.1.5|USA|2020-05-19	North America|hCoV-19/USA/MD-MDH-0207/2020|EPI ISL 560820|B.1.3|USA|2020-09-15	0.0004367413	North America
North America|hCoV-19/USA/NV-NSPHL-A0180/2020|EPI ISL 515437|B.1.5|USA|2020-05-19	North America|hCoV-19/USA/MD-MDH-0207/2020|EPI ISL 560820|B.1.3|USA|2020-09-15	0.0003359345	North America
North America|hCoV-19/USA/UT-08629/2020|EPI ISL 524367|B.1.370|USA|2020-05-19	North America|hCoV-19/USA/MD-MDH-0207/2020|EPI ISL 560820|B.1.3|USA|2020-09-15	0.0005039913	North America
North America|hCoV-19/Canada/ON-UHTC 0123/2020|EPI ISL 526268|B.1.1|Canada|2020-05-20	North America|hCoV-19/USA/MD-MDH-0207/2020|EPI ISL 560820|B.1.3|USA|2020-09-15	0.0005712570	North America
North America|hCoV-19/USA/UT-08527/2020|EPI ISL 524290|B.1|USA|2020-05-20	North America|hCoV-19/USA/MD-MDH-0207/2020|EPI ISL 560820|B.1.3|USA|2020-09-15	0.0004703606	North America
North America|hCoV-19/USA/UT-08387/2020|EPI ISL 524170|B.1.370|USA|2020-05-20	North America|hCoV-19/USA/MD-MDH-0207/2020|EPI ISL 560820|B.1.3|USA|2020-09-15	0.0004703606	North America
North America|hCoV-19/USA/CA-ALSR-1866/2020|EPI ISL 512212|B.1.5|USA|2020-05-20	North America|hCoV-19/USA/MD-MDH-0207/2020|EPI ISL 560820|B.1.3|USA|2020-09-15	0.0004704117	North America
North America|hCoV-19/USA/VA-DCLS-0948/2020|EPI ISL 522805|B.1|USA|2020-05-21	North America|hCoV-19/USA/MD-MDH-0207/2020|EPI ISL 560820|B.1.3|USA|2020-09-15	0.0003695242	North America
North America|hCoV-19/USA/CA-CZB-2148/2020|EPI ISL 486365|B.1.3|USA|2020-05-21	North America|hCoV-19/USA/MD-MDH-0207/2020|EPI ISL 560820|B.1.3|USA|2020-09-15	0.0003359190	North America
North America|hCoV-19/USA/MN-MDH-1588/2020|EPI ISL 530184|B.1|USA|2020-05-21	North America|hCoV-19/USA/MD-MDH-0207/2020|EPI ISL 560820|B.1.3|USA|2020-09-15	0.0003695355	North America
North America|hCoV-19/USA/CA-ALSR-1739/2020|EPI ISL 512160|B.1|USA|2020-05-21	North America|hCoV-19/USA/MD-MDH-0207/2020|EPI ISL 560820|B.1.3|USA|2020-09-15	0.0004031628	North America
North America|hCoV-19/USA/CA-ALSR-1756/2020|EPI ISL 512167|B.1.5|USA|2020-05-21	North America|hCoV-19/USA/MD-MDH-0207/2020|EPI ISL 560820|B.1.3|USA|2020-09-15	0.0004031377	North America
North America|hCoV-19/USA/TX-HMH-2162/2020|EPI ISL 545153|B.1|USA|2020-05-22	North America|hCoV-19/USA/MD-MDH-0207/2020|EPI ISL 560820|B.1.3|USA|2020-09-15	0.0003695526	North America
North America|hCoV-19/USA/WI-UW-835/2020|EPI ISL 509842|B.1|USA|2020-05-22	North America|hCoV-19/USA/MD-MDH-0207/2020|EPI ISL 560820|B.1.3|USA|2020-09-15	0.0004368797	North America
North America|hCoV-19/USA/UT-08456/2020|EPI ISL 524228|B.1.370|USA|2020-05-22	North America|hCoV-19/USA/MD-MDH-0207/2020|EPI ISL 560820|B.1.3|USA|2020-09-15	0.0004703681	North America
North America|hCoV-19/USA/TX-HMH-2170/2020|EPI ISL 545159|B.1.370|USA|2020-05-22	North America|hCoV-19/USA/MD-MDH-0207/2020|EPI ISL 560820|B.1.3|USA|2020-09-15	0.0004031191	North America
North America|hCoV-19/USA/UT-UPHL-2008831/2020|EPI ISL 524851|B.1.370|USA|2020-05-23	North America|hCoV-19/USA/MD-MDH-0207/2020|EPI ISL 560820|B.1.3|USA|2020-09-15	0.0004703606	North America
North America|hCoV-19/USA/TX-HMH-2189/2020|EPI ISL 545171|B.1.1|USA|2020-05-23	North America|hCoV-19/USA/MD-MDH-0207/2020|EPI ISL 560820|B.1.3|USA|2020-09-15	0.0005376513	North America
North America|hCoV-19/USA/MD-MDH-0098/2020|EPI ISL 522833|B.1|USA|2020-05-23	North America|hCoV-19/USA/MD-MDH-0207/2020|EPI ISL 560820|B.1.3|USA|2020-09-15	0.0003359292	North America
North America|hCoV-19/Canada/ON-UHTC-0175/2020|EPI ISL 569973|B.1.1|Canada|2020-05-23	North America|hCoV-19/USA/MD-MDH-0207/2020|EPI ISL 560820|B.1.3|USA|2020-09-15	0.0005376264	North America
North America|hCoV-19/USA/TX-HMH-2253/2020|EPI ISL 545206|B.1.370|USA|2020-05-24	North America|hCoV-19/USA/MD-MDH-0207/2020|EPI ISL 560820|B.1.3|USA|2020-09-15	0.0004703388	North America
North America|hCoV-19/USA/VA-DCLS-0498/2020|EPI ISL 485815|B.1|USA|2020-05-24	North America|hCoV-19/USA/MD-MDH-0207/2020|EPI ISL 560820|B.1.3|USA|2020-09-15	0.0004367950	North America
North America|hCoV-19/USA/UT-08617/2020|EPI ISL 524358|B.1|USA|2020-05-24	North America|hCoV-19/USA/MD-MDH-0207/2020|EPI ISL 560820|B.1.3|USA|2020-09-15	0.0004031377	North America
North America|hCoV-19/USA/MD-MDH-0088/2020|EPI ISL 522824|B.1|USA|2020-05-24	North America|hCoV-19/USA/MD-MDH-0207/2020|EPI ISL 560820|B.1.3|USA|2020-09-15	0.0003697106	North America
North America|hCoV-19/USA/VA-DCLS-0494/2020|EPI ISL 485814|B.1|USA|2020-05-24	North America|hCoV-19/USA/MD-MDH-0207/2020|EPI ISL 560820|B.1.3|USA|2020-09-15	0.0004031873	North America
North America|hCoV-19/USA/WA-S1536/2020|EPI ISL 495962|B.1.124|USA|2020-05-25	North America|hCoV-19/USA/MD-MDH-0207/2020|EPI ISL 560820|B.1.3|USA|2020-09-15	0.0004367344	North America
North America|hCoV-19/USA/MI-MDHHS-SC20926/2020|EPI ISL 476062|B.1|USA|2020-05-25	North America|hCoV-19/USA/MD-MDH-0207/2020|EPI ISL 560820|B.1.3|USA|2020-09-15	0.0002687162	North America
North America|hCoV-19/USA/UT-UPHL-2008799/2020|EPI ISL 524825|B.1|USA|2020-05-25	North America|hCoV-19/USA/MD-MDH-0207/2020|EPI ISL 560820|B.1.3|USA|2020-09-15	0.0003023118	North America
North America|hCoV-19/USA/TX-HMH-2389/2020|EPI ISL 545281|B.1.1|USA|2020-05-25	North America|hCoV-19/USA/MD-MDH-0207/2020|EPI ISL 560820|B.1.3|USA|2020-09-15	0.0005039913	North America
North America|hCoV-19/USA/TX-HMH-2425/2020|EPI ISL 545306|B.1.1|USA|2020-05-26	North America|hCoV-19/USA/MD-MDH-0207/2020|EPI ISL 560820|B.1.3|USA|2020-09-15	0.0004367748	North America
North America|hCoV-19/USA/FL-BPHL-0815/2020|EPI ISL 514161|B.1|USA|2020-05-26	North America|hCoV-19/USA/MD-MDH-0207/2020|EPI ISL 560820|B.1.3|USA|2020-09-15	0.0005039607	North America
North America|hCoV-19/USA/WI-UW-817/2020|EPI ISL 509824|B.1|USA|2020-05-26	North America|hCoV-19/USA/MD-MDH-0207/2020|EPI ISL 560820|B.1.3|USA|2020-09-15	0.0003359243	North America
North America|hCoV-19/USA/WA-S1562/2020|EPI ISL 495988|B.1|USA|2020-05-26	North America|hCoV-19/USA/MD-MDH-0207/2020|EPI ISL 560820|B.1.3|USA|2020-09-15	0.0004367616	North America
North America|hCoV-19/USA/TX-HMH-2403/2020|EPI ISL 545290|B.1|USA|2020-05-26	North America|hCoV-19/USA/MD-MDH-0207/2020|EPI ISL 560820|B.1.3|USA|2020-09-15	0.0002687162	North America
North America|hCoV-19/USA/NV-NSPHL-A0202/2020|EPI ISL 515456|B.1|USA|2020-05-27	North America|hCoV-19/USA/MD-MDH-0207/2020|EPI ISL 560820|B.1.3|USA|2020-09-15	0.0003023258	North America
North America|hCoV-19/USA/WA-S1647/2020|EPI ISL 496073|B.1|USA|2020-05-27	North America|hCoV-19/USA/MD-MDH-0207/2020|EPI ISL 560820|B.1.3|USA|2020-09-15	0.0003023118	North America
North America|hCoV-19/USA/WA-S1635/2020|EPI ISL 496061|B.1|USA|2020-05-27	North America|hCoV-19/USA/MD-MDH-0207/2020|EPI ISL 560820|B.1.3|USA|2020-09-15	0.0003023258	North America
North America|hCoV-19/USA/WA-S1634/2020|EPI ISL 496060|B.1|USA|2020-05-27	North America|hCoV-19/USA/MD-MDH-0207/2020|EPI ISL 560820|B.1.3|USA|2020-09-15	0.0002687162	North America
North America|hCoV-19/USA/WA-S1638/2020|EPI ISL 496064|B.1|USA|2020-05-27	North America|hCoV-19/USA/MD-MDH-0207/2020|EPI ISL 560820|B.1.3|USA|2020-09-15	0.0003023210	North America
North America|hCoV-19/USA/MN-MDH-1583/2020|EPI ISL 530179|B.1.3|USA|2020-05-28	North America|hCoV-19/USA/MD-MDH-0207/2020|EPI ISL 560820|B.1.3|USA|2020-09-15	0.0004367414	North America
North America|hCoV-19/USA/TX-HMH-2474/2020|EPI ISL 545331|B.1.255|USA|2020-05-28	North America|hCoV-19/USA/MD-MDH-0207/2020|EPI ISL 560820|B.1.3|USA|2020-09-15	0.0004703463	North America
North America|hCoV-19/USA/TX-HMH-2482/2020|EPI ISL 545334|B.1.1|USA|2020-05-28	North America|hCoV-19/USA/MD-MDH-0207/2020|EPI ISL 560820|B.1.3|USA|2020-09-15	0.0005376514	North America
North America|hCoV-19/USA/VA-DCLS-0997/2020|EPI ISL 526899|B.1|USA|2020-05-28	North America|hCoV-19/USA/MD-MDH-0207/2020|EPI ISL 560820|B.1.3|USA|2020-09-15	0.0003695526	North America
North America|hCoV-19/USA/UT-UPHL-2008928/2020|EPI ISL 525033|B.1|USA|2020-05-28	North America|hCoV-19/USA/MD-MDH-0207/2020|EPI ISL 560820|B.1.3|USA|2020-09-15	0.0005712132	North America
North America|hCoV-19/USA/TX-HMH-2465/2020|EPI ISL 545325|B.1|USA|2020-05-29	North America|hCoV-19/USA/MD-MDH-0207/2020|EPI ISL 560820|B.1.3|USA|2020-09-15	0.0004367678	North America
North America|hCoV-19/USA/UT-UPHL-2008806/2020|EPI ISL 524832|B.1.370|USA|2020-05-29	North America|hCoV-19/USA/MD-MDH-0207/2020|EPI ISL 560820|B.1.3|USA|2020-09-15	0.0004703824	North America
North America|hCoV-19/USA/MD-MDH-0125/2020|EPI ISL 529167|B.1|USA|2020-05-29	North America|hCoV-19/USA/MD-MDH-0207/2020|EPI ISL 560820|B.1.3|USA|2020-09-15	0.0003359399	North America
North America|hCoV-19/USA/FL-BPHL-0551/2020|EPI ISL 508754|B.1.370|USA|2020-05-29	North America|hCoV-19/USA/MD-MDH-0207/2020|EPI ISL 560820|B.1.3|USA|2020-09-15	0.0005711694	North America
North America|hCoV-19/USA/WA-S1660/2020|EPI ISL 496086|B.1.1|USA|2020-05-29	North America|hCoV-19/USA/MD-MDH-0207/2020|EPI ISL 560820|B.1.3|USA|2020-09-15	0.0004704184	North America
North America|hCoV-19/USA/TX-HMH-3016/2020|EPI ISL 543936|B.1.1|USA|2020-05-30	North America|hCoV-19/USA/MD-MDH-0207/2020|EPI ISL 560820|B.1.3|USA|2020-09-15	0.0004704259	North America
North America|hCoV-19/USA/TX-HMH-3032/2020|EPI ISL 543946|B.1.370|USA|2020-05-30	North America|hCoV-19/USA/MD-MDH-0207/2020|EPI ISL 560820|B.1.3|USA|2020-09-15	0.0004031069	North America
North America|hCoV-19/USA/TX-HMH-2342/2020|EPI ISL 545255|B.1.370|USA|2020-05-30	North America|hCoV-19/USA/MD-MDH-0207/2020|EPI ISL 560820|B.1.3|USA|2020-09-15	0.0005040146	North America
North America|hCoV-19/USA/TX-HMH-3033/2020|EPI ISL 543947|B.1|USA|2020-05-30	North America|hCoV-19/USA/MD-MDH-0207/2020|EPI ISL 560820|B.1.3|USA|2020-09-15	0.0004367212	North America
North America|hCoV-19/USA/TX-HMH-3011/2020|EPI ISL 543931|B.1.1|USA|2020-05-30	North America|hCoV-19/USA/MD-MDH-0207/2020|EPI ISL 560820|B.1.3|USA|2020-09-15	0.0005376514	North America
North America|hCoV-19/USA/TX-HMH-2434/2020|EPI ISL 545307|B.1|USA|2020-05-31	North America|hCoV-19/USA/MD-MDH-0207/2020|EPI ISL 560820|B.1.3|USA|2020-09-15	0.0002687411	North America
North America|hCoV-19/USA/TX-HMH-2319/2020|EPI ISL 545241|B.1.1|USA|2020-05-31	North America|hCoV-19/USA/MD-MDH-0207/2020|EPI ISL 560820|B.1.3|USA|2020-09-15	0.0004031686	North America
North America|hCoV-19/Canada/ON-UHTC 0139/2020|EPI ISL 526275|B.1.1|Canada|2020-05-31	North America|hCoV-19/USA/MD-MDH-0207/2020|EPI ISL 560820|B.1.3|USA|2020-09-15	0.0005040146	North America
North America|hCoV-19/USA/CA-UCLA-30/2020|EPI ISL 537563|B.1|USA|2020-05-31	North America|hCoV-19/USA/MD-MDH-0207/2020|EPI ISL 560820|B.1.3|USA|2020-09-15	0.0004704109	North America
North America|hCoV-19/USA/TX-HMH-2993/2020|EPI ISL 543917|B.1.265|USA|2020-05-31	North America|hCoV-19/USA/MD-MDH-0207/2020|EPI ISL 560820|B.1.3|USA|2020-09-15	0.0003359088	North America
North America|hCoV-19/USA/UT-UPHL-2008777/2020|EPI ISL 524808|B.1.370|USA|2020-06-01	North America|hCoV-19/USA/MD-MDH-0207/2020|EPI ISL 560820|B.1.3|USA|2020-09-15	0.0004367818	North America
North America|hCoV-19/USA/TX-HMH-2543/2020|EPI ISL 545373|B.1.370|USA|2020-06-01	North America|hCoV-19/USA/MD-MDH-0207/2020|EPI ISL 560820|B.1.3|USA|2020-09-15	0.0004031564	North America
North America|hCoV-19/USA/WA-S1728/2020|EPI ISL 496154|B.1.1|USA|2020-06-01	North America|hCoV-19/USA/MD-MDH-0207/2020|EPI ISL 560820|B.1.3|USA|2020-09-15	0.0005040146	North America
North America|hCoV-19/USA/TX-HMH-2567/2020|EPI ISL 545392|B.1|USA|2020-06-01	North America|hCoV-19/USA/MD-MDH-0207/2020|EPI ISL 560820|B.1.3|USA|2020-09-15	0.0004367546	North America
North America|hCoV-19/USA/UT-UPHL-2008832/2020|EPI ISL 524852|B.1.370|USA|2020-06-01	North America|hCoV-19/USA/MD-MDH-0207/2020|EPI ISL 560820|B.1.3|USA|2020-09-15	0.0004703824	North America
North America|hCoV-19/USA/CA-IGI-0075/2020|EPI ISL 511829|B.1.3|USA|2020-06-02	North America|hCoV-19/USA/MD-MDH-0207/2020|EPI ISL 560820|B.1.3|USA|2020-09-15	0.0005376677	North America
North America|hCoV-19/USA/CA-CDC-4684/2020|EPI ISL 535662|B.1|USA|2020-06-02	North America|hCoV-19/USA/MD-MDH-0207/2020|EPI ISL 560820|B.1.3|USA|2020-09-15	0.0005039760	North America
North America|hCoV-19/USA/WA-S1802/2020|EPI ISL 496228|B.1|USA|2020-06-02	North America|hCoV-19/USA/MD-MDH-0207/2020|EPI ISL 560820|B.1.3|USA|2020-09-15	0.0003359244	North America
North America|hCoV-19/USA/NV-NSPHL-A0206/2020|EPI ISL 515460|B.1|USA|2020-06-02	North America|hCoV-19/USA/MD-MDH-0207/2020|EPI ISL 560820|B.1.3|USA|2020-09-15	0.0003695526	North America
North America|hCoV-19/USA/CA-IGI-0050/2020|EPI ISL 511805|B.1|USA|2020-06-02	North America|hCoV-19/USA/MD-MDH-0207/2020|EPI ISL 560820|B.1.3|USA|2020-09-15	0.0003359243	North America
North America|hCoV-19/USA/VA-DCLS-1017/2020|EPI ISL 526907|B.1.1|USA|2020-06-03	North America|hCoV-19/USA/MD-MDH-0207/2020|EPI ISL 560820|B.1.3|USA|2020-09-15	0.0007729707	North America
North America|hCoV-19/USA/TX-HMH-2768/2020|EPI ISL 545541|B.1.265|USA|2020-06-03	North America|hCoV-19/USA/MD-MDH-0207/2020|EPI ISL 560820|B.1.3|USA|2020-09-15	0.0003023118	North America
North America|hCoV-19/USA/WA-S1816/2020|EPI ISL 496242|B.1.124|USA|2020-06-03	North America|hCoV-19/USA/MD-MDH-0207/2020|EPI ISL 560820|B.1.3|USA|2020-09-15	0.0004367211	North America
North America|hCoV-19/USA/WA-S1938/2020|EPI ISL 497366|B.1.124|USA|2020-06-03	North America|hCoV-19/USA/MD-MDH-0207/2020|EPI ISL 560820|B.1.3|USA|2020-09-15	0.0005375767	North America
North America|hCoV-19/USA/WI-GMF-05143/2020|EPI ISL 471145|B.1.3|USA|2020-06-03	North America|hCoV-19/USA/MD-MDH-0207/2020|EPI ISL 560820|B.1.3|USA|2020-09-15	0.0003359501	North America
North America|hCoV-19/USA/CA-CDC-4698/2020|EPI ISL 535675|B.1|USA|2020-06-04	North America|hCoV-19/USA/MD-MDH-0207/2020|EPI ISL 560820|B.1.3|USA|2020-09-15	0.0005039913	North America
North America|hCoV-19/USA/WA-S1959/2020|EPI ISL 497387|B.1|USA|2020-06-04	North America|hCoV-19/USA/MD-MDH-0207/2020|EPI ISL 560820|B.1.3|USA|2020-09-15	0.0003023258	North America
North America|hCoV-19/USA/TX-HMH-2706/2020|EPI ISL 545492|B.1.370|USA|2020-06-04	North America|hCoV-19/USA/MD-MDH-0207/2020|EPI ISL 560820|B.1.3|USA|2020-09-15	0.0004031069	North America
North America|hCoV-19/USA/CA-CDC-4703/2020|EPI ISL 535680|B.1.5|USA|2020-06-04	North America|hCoV-19/USA/MD-MDH-0207/2020|EPI ISL 560820|B.1.3|USA|2020-09-15	0.0004703823	North America
North America|hCoV-19/USA/CA-CDC-4713/2020|EPI ISL 535689|B.1|USA|2020-06-04	North America|hCoV-19/USA/MD-MDH-0207/2020|EPI ISL 560820|B.1.3|USA|2020-09-15	0.0004367414	North America
North America|hCoV-19/USA/TX-HMH-2739/2020|EPI ISL 545518|B.1|USA|2020-06-05	North America|hCoV-19/USA/MD-MDH-0207/2020|EPI ISL 560820|B.1.3|USA|2020-09-15	0.0003023350	North America
North America|hCoV-19/USA/MD-MDH-0187/2020|EPI ISL 538271|B.1|USA|2020-06-05	North America|hCoV-19/USA/MD-MDH-0207/2020|EPI ISL 560820|B.1.3|USA|2020-09-15	0.0004031628	North America
North America|hCoV-19/USA/TX-HMH-2732/2020|EPI ISL 545511|B.1.370|USA|2020-06-05	North America|hCoV-19/USA/MD-MDH-0207/2020|EPI ISL 560820|B.1.3|USA|2020-09-15	0.0004031069	North America
North America|hCoV-19/USA/WA-S2027/2020|EPI ISL 497455|B.1.5|USA|2020-06-05	North America|hCoV-19/USA/MD-MDH-0207/2020|EPI ISL 560820|B.1.3|USA|2020-09-15	0.0005376015	North America
North America|hCoV-19/USA/WA-UW-10447/2020|EPI ISL 570310|B.1|USA|2020-06-05	North America|hCoV-19/USA/MD-MDH-0207/2020|EPI ISL 560820|B.1.3|USA|2020-09-15	0.0004031564	North America
North America|hCoV-19/USA/TX-HMH-2691/2020|EPI ISL 545479|B.1.1|USA|2020-06-06	North America|hCoV-19/USA/MD-MDH-0207/2020|EPI ISL 560820|B.1.3|USA|2020-09-15	0.0004704184	North America
North America|hCoV-19/USA/TX-HMH-2578/2020|EPI ISL 545401|B.1.1|USA|2020-06-06	North America|hCoV-19/USA/MD-MDH-0207/2020|EPI ISL 560820|B.1.3|USA|2020-09-15	0.0004031686	North America
North America|hCoV-19/USA/WI-UW-462/2020|EPI ISL 484837|B.1|USA|2020-06-06	North America|hCoV-19/USA/MD-MDH-0207/2020|EPI ISL 560820|B.1.3|USA|2020-09-15	0.0003023118	North America
North America|hCoV-19/USA/TX-HMH-2575/2020|EPI ISL 545398|B.1.370|USA|2020-06-06	North America|hCoV-19/USA/MD-MDH-0207/2020|EPI ISL 560820|B.1.3|USA|2020-09-15	0.0004703321	North America
North America|hCoV-19/USA/CA-UCLA-34/2020|EPI ISL 537567|B.1|USA|2020-06-06	North America|hCoV-19/USA/MD-MDH-0207/2020|EPI ISL 560820|B.1.3|USA|2020-09-15	0.0003025228	North America
North America|hCoV-19/USA/TX-HMH-2841/2020|EPI ISL 543812|B.1.361|USA|2020-06-07	North America|hCoV-19/USA/MD-MDH-0207/2020|EPI ISL 560820|B.1.3|USA|2020-09-15	0.0003359501	North America
North America|hCoV-19/USA/TX-HMH-2517/2020|EPI ISL 545353|B.1.3|USA|2020-06-07	North America|hCoV-19/USA/MD-MDH-0207/2020|EPI ISL 560820|B.1.3|USA|2020-09-15	0.0004367616	North America
North America|hCoV-19/USA/TX-HMH-2828/2020|EPI ISL 543802|B.1.3|USA|2020-06-07	North America|hCoV-19/USA/MD-MDH-0207/2020|EPI ISL 560820|B.1.3|USA|2020-09-15	0.0005377012	North America
North America|hCoV-19/USA/MD-MDH-0196/2020|EPI ISL 560809|B.1|USA|2020-06-07	North America|hCoV-19/USA/MD-MDH-0207/2020|EPI ISL 560820|B.1.3|USA|2020-09-15	0.0003023210	North America
North America|hCoV-19/USA/MD-MDH-0195/2020|EPI ISL 560808|B.1|USA|2020-06-07	North America|hCoV-19/USA/MD-MDH-0207/2020|EPI ISL 560820|B.1.3|USA|2020-09-15	0.0003359244	North America
North America|hCoV-19/USA/WA-S2143/2020|EPI ISL 497571|B.1|USA|2020-06-08	North America|hCoV-19/USA/MD-MDH-0207/2020|EPI ISL 560820|B.1.3|USA|2020-09-15	0.0003695296	North America
North America|hCoV-19/USA/TX-HMH-2839/2020|EPI ISL 543810|B.1.1|USA|2020-06-08	North America|hCoV-19/USA/MD-MDH-0207/2020|EPI ISL 560820|B.1.3|USA|2020-09-15	0.0006722323	North America
North America|hCoV-19/USA/TX-HMH-2802/2020|EPI ISL 545565|B.1|USA|2020-06-08	North America|hCoV-19/USA/MD-MDH-0207/2020|EPI ISL 560820|B.1.3|USA|2020-09-15	0.0004031377	North America
North America|hCoV-19/USA/TX-HMH-2792/2020|EPI ISL 545557|B.1.370|USA|2020-06-08	North America|hCoV-19/USA/MD-MDH-0207/2020|EPI ISL 560820|B.1.3|USA|2020-09-15	0.0006384508	North America
North America|hCoV-19/USA/MN-CDC-6286/2020|EPI ISL 527693|B.1|USA|2020-06-09	North America|hCoV-19/USA/MD-MDH-0207/2020|EPI ISL 560820|B.1.3|USA|2020-09-15	0.0002687162	North America
North America|hCoV-19/USA/TX-HMH-2926/2020|EPI ISL 543868|B.1.315|USA|2020-06-09	North America|hCoV-19/USA/MD-MDH-0207/2020|EPI ISL 560820|B.1.3|USA|2020-09-15	0.0003023350	North America
North America|hCoV-19/USA/OR-OHSU-0456/2020|EPI ISL 525813|B.1.5|USA|2020-06-09	North America|hCoV-19/USA/MD-MDH-0207/2020|EPI ISL 560820|B.1.3|USA|2020-09-15	0.0003695354	North America
North America|hCoV-19/Canada/ON-UHTC 0151/2020|EPI ISL 526284|B.1|Canada|2020-06-09	North America|hCoV-19/USA/MD-MDH-0207/2020|EPI ISL 560820|B.1.3|USA|2020-09-15	0.0004367616	North America
North America|hCoV-19/USA/WA-S2269/2020|EPI ISL 497697|B.1.124|USA|2020-06-09	North America|hCoV-19/USA/MD-MDH-0207/2020|EPI ISL 560820|B.1.3|USA|2020-09-15	0.0004703245	North America
North America|hCoV-19/USA/CA-IGI-0083/2020|EPI ISL 511837|B.1|USA|2020-06-10	North America|hCoV-19/USA/MD-MDH-0207/2020|EPI ISL 560820|B.1.3|USA|2020-09-15	0.0003359243	North America
North America|hCoV-19/USA/VA-DCLS-1076/2020|EPI ISL 528674|B.1|USA|2020-06-10	North America|hCoV-19/USA/MD-MDH-0207/2020|EPI ISL 560820|B.1.3|USA|2020-09-15	0.0004368734	North America
North America|hCoV-19/USA/WA-UW-10696/2020|EPI ISL 570352|B.1|USA|2020-06-10	North America|hCoV-19/USA/MD-MDH-0207/2020|EPI ISL 560820|B.1.3|USA|2020-09-15	0.0004703756	North America
North America|hCoV-19/USA/TX-HMH-3073/2020|EPI ISL 543977|B.1|USA|2020-06-10	North America|hCoV-19/USA/MD-MDH-0207/2020|EPI ISL 560820|B.1.3|USA|2020-09-15	0.0004031499	North America
North America|hCoV-19/USA/CA-IGI-0054/2020|EPI ISL 511809|B.1|USA|2020-06-11	North America|hCoV-19/USA/MD-MDH-0207/2020|EPI ISL 560820|B.1.3|USA|2020-09-15	0.0003695414	North America
North America|hCoV-19/USA/TX-HMH-3169/2020|EPI ISL 544045|B.1.361|USA|2020-06-11	North America|hCoV-19/USA/MD-MDH-0207/2020|EPI ISL 560820|B.1.3|USA|2020-09-15	0.0003359554	North America
North America|hCoV-19/USA/TX-HMH-3279/2020|EPI ISL 544097|B.1.1|USA|2020-06-11	North America|hCoV-19/USA/MD-MDH-0207/2020|EPI ISL 560820|B.1.3|USA|2020-09-15	0.0004367950	North America
North America|hCoV-19/USA/TX-HMH-3124/2020|EPI ISL 544010|B.1.3|USA|2020-06-11	North America|hCoV-19/USA/MD-MDH-0207/2020|EPI ISL 560820|B.1.3|USA|2020-09-15	0.0003359190	North America
North America|hCoV-19/USA/TX-HMH-3176/2020|EPI ISL 544051|B.1.1|USA|2020-06-11	North America|hCoV-19/USA/MD-MDH-0207/2020|EPI ISL 560820|B.1.3|USA|2020-09-15	0.0004367748	North America
North America|hCoV-19/USA/TX-HMH-3220/2020|EPI ISL 544088|B.1.361|USA|2020-06-12	North America|hCoV-19/USA/MD-MDH-0207/2020|EPI ISL 560820|B.1.3|USA|2020-09-15	0.0003695697	North America
North America|hCoV-19/USA/TX-HMH-3442/2020|EPI ISL 544197|B.1.370|USA|2020-06-12	North America|hCoV-19/USA/MD-MDH-0207/2020|EPI ISL 560820|B.1.3|USA|2020-09-15	0.0004703463	North America
North America|hCoV-19/USA/TX-HMH-3827/2020|EPI ISL 543231|B.1.370|USA|2020-06-12	North America|hCoV-19/USA/MD-MDH-0207/2020|EPI ISL 560820|B.1.3|USA|2020-09-15	0.0004703321	North America
North America|hCoV-19/Costa Rica/INC-0056/2020|EPI ISL 512662|B.1.1|Costa Rica|2020-06-12	North America|hCoV-19/USA/MD-MDH-0207/2020|EPI ISL 560820|B.1.3|USA|2020-09-15	0.0006049372	North America
North America|hCoV-19/USA/TX-HMH-3228/2020|EPI ISL 544095|B.1.3|USA|2020-06-13	North America|hCoV-19/USA/MD-MDH-0207/2020|EPI ISL 560820|B.1.3|USA|2020-09-15	0.0005376926	North America
North America|hCoV-19/USA/TX-HMH-3420/2020|EPI ISL 544179|B.1.1|USA|2020-06-13	North America|hCoV-19/USA/MD-MDH-0207/2020|EPI ISL 560820|B.1.3|USA|2020-09-15	0.0004367950	North America
North America|hCoV-19/USA/TX-HMH-3428/2020|EPI ISL 544185|B.1|USA|2020-06-13	North America|hCoV-19/USA/MD-MDH-0207/2020|EPI ISL 560820|B.1.3|USA|2020-09-15	0.0004031564	North America
North America|hCoV-19/USA/TX-HMH-3211/2020|EPI ISL 544079|B.1.370|USA|2020-06-13	North America|hCoV-19/USA/MD-MDH-0207/2020|EPI ISL 560820|B.1.3|USA|2020-09-15	0.0005039841	North America
North America|hCoV-19/USA/TX-HMH-3229/2020|EPI ISL 544096|B.1.1|USA|2020-06-13	North America|hCoV-19/USA/MD-MDH-0207/2020|EPI ISL 560820|B.1.3|USA|2020-09-15	0.0005712569	North America
North America|hCoV-19/USA/TX-HMH-3370/2020|EPI ISL 544154|B.1|USA|2020-06-14	North America|hCoV-19/USA/MD-MDH-0207/2020|EPI ISL 560820|B.1.3|USA|2020-09-15	0.0002351219	North America
North America|hCoV-19/USA/TX-HMH-3412/2020|EPI ISL 544172|B.1.361|USA|2020-06-14	North America|hCoV-19/USA/MD-MDH-0207/2020|EPI ISL 560820|B.1.3|USA|2020-09-15	0.0003695697	North America
North America|hCoV-19/USA/TX-HMH-3546/2020|EPI ISL 543009|B.1.370|USA|2020-06-14	North America|hCoV-19/USA/MD-MDH-0207/2020|EPI ISL 560820|B.1.3|USA|2020-09-15	0.0004031069	North America
North America|hCoV-19/USA/TX-HMH-3402/2020|EPI ISL 544162|B.1.370|USA|2020-06-14	North America|hCoV-19/USA/MD-MDH-0207/2020|EPI ISL 560820|B.1.3|USA|2020-09-15	0.0004703681	North America
North America|hCoV-19/USA/WI-GMF-06563/2020|EPI ISL 489905|B.1.3|USA|2020-06-15	North America|hCoV-19/USA/MD-MDH-0207/2020|EPI ISL 560820|B.1.3|USA|2020-09-15	0.0003359501	North America
North America|hCoV-19/USA/TX-HMH-3570/2020|EPI ISL 543030|B.1.1|USA|2020-06-15	North America|hCoV-19/USA/MD-MDH-0207/2020|EPI ISL 560820|B.1.3|USA|2020-09-15	0.0005712132	North America
North America|hCoV-19/USA/CA-IGI-0066/2020|EPI ISL 511862|B.1.1|USA|2020-06-15	North America|hCoV-19/USA/MD-MDH-0207/2020|EPI ISL 560820|B.1.3|USA|2020-09-15	0.0005380111	North America
North America|hCoV-19/USA/CA-CDC-4719/2020|EPI ISL 535694|B.1|USA|2020-06-15	North America|hCoV-19/USA/MD-MDH-0207/2020|EPI ISL 560820|B.1.3|USA|2020-09-15	0.0005039912	North America
North America|hCoV-19/USA/WA-UW-11728/2020|EPI ISL 570464|B.1.247|USA|2020-06-16	North America|hCoV-19/USA/MD-MDH-0207/2020|EPI ISL 560820|B.1.3|USA|2020-09-15	0.0006048823	North America
North America|hCoV-19/USA/WA-S2450/2020|EPI ISL 497082|B.1.1|USA|2020-06-16	North America|hCoV-19/USA/MD-MDH-0207/2020|EPI ISL 560820|B.1.3|USA|2020-09-15	0.0004703749	North America
North America|hCoV-19/USA/CA-CDC-4730/2020|EPI ISL 535701|B.1|USA|2020-06-16	North America|hCoV-19/USA/MD-MDH-0207/2020|EPI ISL 560820|B.1.3|USA|2020-09-15	0.0005039526	North America
North America|hCoV-19/USA/MN-MDH-1646/2020|EPI ISL 539840|B.1.370|USA|2020-06-16	North America|hCoV-19/USA/MD-MDH-0207/2020|EPI ISL 560820|B.1.3|USA|2020-09-15	0.0004367616	North America
North America|hCoV-19/USA/TX-HMH-3918/2020|EPI ISL 543280|B.1.1|USA|2020-06-16	North America|hCoV-19/USA/MD-MDH-0207/2020|EPI ISL 560820|B.1.3|USA|2020-09-15	0.0006048822	North America
North America|hCoV-19/USA/TX-HMH-4390/2020|EPI ISL 543583|B.1.1|USA|2020-06-17	North America|hCoV-19/USA/MD-MDH-0207/2020|EPI ISL 560820|B.1.3|USA|2020-09-15	0.0005712397	North America
North America|hCoV-19/USA/TX-HMH-4423/2020|EPI ISL 543607|B.1.370|USA|2020-06-17	North America|hCoV-19/USA/MD-MDH-0207/2020|EPI ISL 560820|B.1.3|USA|2020-09-15	0.0005376102	North America
North America|hCoV-19/USA/WA-S2555/2020|EPI ISL 497187|B.1|USA|2020-06-17	North America|hCoV-19/USA/MD-MDH-0207/2020|EPI ISL 560820|B.1.3|USA|2020-09-15	0.0002687162	North America
North America|hCoV-19/USA/TX-HMH-3855/2020|EPI ISL 543256|B.1.1|USA|2020-06-17	North America|hCoV-19/USA/MD-MDH-0207/2020|EPI ISL 560820|B.1.3|USA|2020-09-15	0.0005376428	North America
North America|hCoV-19/USA/TX-HMH-4296/2020|EPI ISL 543506|B.1.3|USA|2020-06-18	North America|hCoV-19/USA/MD-MDH-0207/2020|EPI ISL 560820|B.1.3|USA|2020-09-15	0.0006049382	North America
North America|hCoV-19/USA/TX-HMH-4320/2020|EPI ISL 543529|B.1|USA|2020-06-18	North America|hCoV-19/USA/MD-MDH-0207/2020|EPI ISL 560820|B.1.3|USA|2020-09-15	0.0004367413	North America
North America|hCoV-19/USA/WA-S2578/2020|EPI ISL 497210|B.1.124|USA|2020-06-18	North America|hCoV-19/USA/MD-MDH-0207/2020|EPI ISL 560820|B.1.3|USA|2020-09-15	0.0005375604	North America
North America|hCoV-19/USA/TX-HMH-4185/2020|EPI ISL 543420|B.1.1|USA|2020-06-18	North America|hCoV-19/USA/MD-MDH-0207/2020|EPI ISL 560820|B.1.3|USA|2020-09-15	0.0005712661	North America
North America|hCoV-19/USA/CA-ALSR-1102-SAN/2020|EPI ISL 483528|B.1|USA|2020-06-18	North America|hCoV-19/USA/MD-MDH-0207/2020|EPI ISL 560820|B.1.3|USA|2020-09-15	0.0007057386	North America
North America|hCoV-19/Mexico/COA-InDRE 40/2020|EPI ISL 516620|B.1.1|Mexico|2020-06-19	North America|hCoV-19/USA/MD-MDH-0207/2020|EPI ISL 560820|B.1.3|USA|2020-09-15	0.0005712397	North America
North America|hCoV-19/USA/MO-WUSTL046/2020|EPI ISL 493075|B.1|USA|2020-06-19	North America|hCoV-19/USA/MD-MDH-0207/2020|EPI ISL 560820|B.1.3|USA|2020-09-15	0.0004367615	North America
North America|hCoV-19/Canada/ON-UHTC-0270/2020|EPI ISL 570002|B.1.36|Canada|2020-06-19	North America|hCoV-19/USA/MD-MDH-0207/2020|EPI ISL 560820|B.1.3|USA|2020-09-15	0.0007392468	North America
North America|hCoV-19/USA/SC-DHEC-0586/2020|EPI ISL 529095|B.1.3|USA|2020-06-19	North America|hCoV-19/USA/MD-MDH-0207/2020|EPI ISL 560820|B.1.3|USA|2020-09-15	0.0003695296	North America
North America|hCoV-19/USA/TX-HMH-4839/2020|EPI ISL 544367|B.1.265|USA|2020-06-20	North America|hCoV-19/USA/MD-MDH-0207/2020|EPI ISL 560820|B.1.3|USA|2020-09-15	0.0004703899	North America
North America|hCoV-19/USA/WA-UW-11290/2020|EPI ISL 570390|B.1.1|USA|2020-06-20	North America|hCoV-19/USA/MD-MDH-0207/2020|EPI ISL 560820|B.1.3|USA|2020-09-15	0.0005039913	North America
North America|hCoV-19/USA/WA-S2711/2020|EPI ISL 525701|B.1|USA|2020-06-20	North America|hCoV-19/USA/MD-MDH-0207/2020|EPI ISL 560820|B.1.3|USA|2020-09-15	0.0004367281	North America
North America|hCoV-19/USA/VA-DCLS-1110/2020|EPI ISL 529913|B.1.370|USA|2020-06-20	North America|hCoV-19/USA/MD-MDH-0207/2020|EPI ISL 560820|B.1.3|USA|2020-09-15	0.0004031191	North America
North America|hCoV-19/USA/TX-HMH-5076/2020|EPI ISL 544506|B.1.361|USA|2020-06-20	North America|hCoV-19/USA/MD-MDH-0207/2020|EPI ISL 560820|B.1.3|USA|2020-09-15	0.0005040066	North America
North America|hCoV-19/USA/TX-HMH-4678/2020|EPI ISL 544249|B.1.1|USA|2020-06-21	North America|hCoV-19/USA/MD-MDH-0207/2020|EPI ISL 560820|B.1.3|USA|2020-09-15	0.0004367950	North America
North America|hCoV-19/USA/TX-HMH-4844/2020|EPI ISL 544370|B.1.361|USA|2020-06-21	North America|hCoV-19/USA/MD-MDH-0207/2020|EPI ISL 560820|B.1.3|USA|2020-09-15	0.0003359501	North America
North America|hCoV-19/USA/TX-HMH-4615/2020|EPI ISL 543756|B.1.370|USA|2020-06-21	North America|hCoV-19/USA/MD-MDH-0207/2020|EPI ISL 560820|B.1.3|USA|2020-09-15	0.0004031751	North America
North America|hCoV-19/USA/CA-ALSR-1045-SAN/2020|EPI ISL 483481|B.1|USA|2020-06-21	North America|hCoV-19/USA/MD-MDH-0207/2020|EPI ISL 560820|B.1.3|USA|2020-09-15	0.0005712752	North America
North America|hCoV-19/USA/WA-UW-11562/2020|EPI ISL 570437|B.1.1|USA|2020-06-22	North America|hCoV-19/USA/MD-MDH-0207/2020|EPI ISL 560820|B.1.3|USA|2020-09-15	0.0004367748	North America
North America|hCoV-19/USA/WA-UW-11350/2020|EPI ISL 570400|B.1.1|USA|2020-06-22	North America|hCoV-19/USA/MD-MDH-0207/2020|EPI ISL 560820|B.1.3|USA|2020-09-15	0.0005039913	North America
North America|hCoV-19/USA/TX-HMH-4865/2020|EPI ISL 544387|B.1.3|USA|2020-06-22	North America|hCoV-19/USA/MD-MDH-0207/2020|EPI ISL 560820|B.1.3|USA|2020-09-15	0.0006049382	North America
North America|hCoV-19/USA/TX-HMH-4875/2020|EPI ISL 544394|B.1|USA|2020-06-22	North America|hCoV-19/USA/MD-MDH-0207/2020|EPI ISL 560820|B.1.3|USA|2020-09-15	0.0004031377	North America
North America|hCoV-19/USA/WI-UW-585/2020|EPI ISL 484960|B.1.3|USA|2020-06-22	North America|hCoV-19/USA/MD-MDH-0207/2020|EPI ISL 560820|B.1.3|USA|2020-09-15	0.0003695295	North America
North America|hCoV-19/USA/VA-DCLS-1189/2020|EPI ISL 529936|B.1|USA|2020-06-23	North America|hCoV-19/USA/MD-MDH-0207/2020|EPI ISL 560820|B.1.3|USA|2020-09-15	0.0004031255	North America
North America|hCoV-19/USA/WA-UW-11472/2020|EPI ISL 570415|B.1.370|USA|2020-06-23	North America|hCoV-19/USA/MD-MDH-0207/2020|EPI ISL 560820|B.1.3|USA|2020-09-15	0.0006384212	North America
North America|hCoV-19/USA/FL-BPHL-0754/2020|EPI ISL 512560|B.1.3|USA|2020-06-23	North America|hCoV-19/USA/MD-MDH-0207/2020|EPI ISL 560820|B.1.3|USA|2020-09-15	0.0001343432	North America
North America|hCoV-19/USA/CA-ALSR-1086-SAN/2020|EPI ISL 483513|B.1|USA|2020-06-23	North America|hCoV-19/USA/MD-MDH-0207/2020|EPI ISL 560820|B.1.3|USA|2020-09-15	0.0004031499	North America
North America|hCoV-19/USA/TX-HMH-5091/2020|EPI ISL 544518|B.1.361|USA|2020-06-24	North America|hCoV-19/USA/MD-MDH-0207/2020|EPI ISL 560820|B.1.3|USA|2020-09-15	0.0004031564	North America
North America|hCoV-19/USA/TX-HMH-5520/2020|EPI ISL 544841|B.1.370|USA|2020-06-24	North America|hCoV-19/USA/MD-MDH-0207/2020|EPI ISL 560820|B.1.3|USA|2020-09-15	0.0005039913	North America
North America|hCoV-19/USA/WA-UW-12027/2020|EPI ISL 501106|B.1|USA|2020-06-24	North America|hCoV-19/USA/MD-MDH-0207/2020|EPI ISL 560820|B.1.3|USA|2020-09-15	0.0003359190	North America
North America|hCoV-19/USA/TX-HMH-5036/2020|EPI ISL 544476|B.1|USA|2020-06-24	North America|hCoV-19/USA/MD-MDH-0207/2020|EPI ISL 560820|B.1.3|USA|2020-09-15	0.0004031564	North America
North America|hCoV-19/USA/WI-GMF-07816/2020|EPI ISL 489925|B.1.3|USA|2020-06-24	North America|hCoV-19/USA/MD-MDH-0207/2020|EPI ISL 560820|B.1.3|USA|2020-09-15	0.0003695526	North America
North America|hCoV-19/USA/TX-HMH-5418/2020|EPI ISL 544762|B.1.3|USA|2020-06-25	North America|hCoV-19/USA/MD-MDH-0207/2020|EPI ISL 560820|B.1.3|USA|2020-09-15	0.0005376763	North America
North America|hCoV-19/USA/TX-HMH-5356/2020|EPI ISL 544711|B.1.3|USA|2020-06-25	North America|hCoV-19/USA/MD-MDH-0207/2020|EPI ISL 560820|B.1.3|USA|2020-09-15	0.0005713190	North America
North America|hCoV-19/USA/WA-UW-11903/2020|EPI ISL 570476|B.1.3|USA|2020-06-25	North America|hCoV-19/USA/MD-MDH-0207/2020|EPI ISL 560820|B.1.3|USA|2020-09-15	0.0000671658	North America
North America|hCoV-19/USA/MN-MDH-1405/2020|EPI ISL 514624|B.1.3|USA|2020-06-25	North America|hCoV-19/USA/MD-MDH-0207/2020|EPI ISL 560820|B.1.3|USA|2020-09-15	0.0003695697	North America
North America|hCoV-19/USA/TX-HMH-6803/2020|EPI ISL 546253|B.1|USA|2020-06-25	North America|hCoV-19/USA/MD-MDH-0207/2020|EPI ISL 560820|B.1.3|USA|2020-09-15	0.0004031442	North America
North America|hCoV-19/USA/SC-DHEC-0929/2020|EPI ISL 538420|B.1|USA|2020-06-26	North America|hCoV-19/USA/MD-MDH-0207/2020|EPI ISL 560820|B.1.3|USA|2020-09-15	0.0004703681	North America
North America|hCoV-19/USA/IL-UW-670/2020|EPI ISL 491311|B.1.3|USA|2020-06-26	North America|hCoV-19/USA/MD-MDH-0207/2020|EPI ISL 560820|B.1.3|USA|2020-09-15	0.0001679375	North America
North America|hCoV-19/USA/SC-DHEC-0863/2020|EPI ISL 538399|B.1.3|USA|2020-06-26	North America|hCoV-19/USA/MD-MDH-0207/2020|EPI ISL 560820|B.1.3|USA|2020-09-15	0.0003695467	North America
North America|hCoV-19/USA/WI-GMF-07962/2020|EPI ISL 489926|B.1.3|USA|2020-06-26	North America|hCoV-19/USA/MD-MDH-0207/2020|EPI ISL 560820|B.1.3|USA|2020-09-15	0.0003695526	North America
North America|hCoV-19/USA/TX-HMH-5541/2020|EPI ISL 544850|B.1.1|USA|2020-06-26	North America|hCoV-19/USA/MD-MDH-0207/2020|EPI ISL 560820|B.1.3|USA|2020-09-15	0.0006721174	North America
North America|hCoV-19/USA/TX-HMH-6526/2020|EPI ISL 546059|B.1.361|USA|2020-06-27	North America|hCoV-19/USA/MD-MDH-0207/2020|EPI ISL 560820|B.1.3|USA|2020-09-15	0.0004031564	North America
North America|hCoV-19/USA/TX-HMH-6900/2020|EPI ISL 546335|B.1|USA|2020-06-27	North America|hCoV-19/USA/MD-MDH-0207/2020|EPI ISL 560820|B.1.3|USA|2020-09-15	0.0004031255	North America
North America|hCoV-19/USA/FL-BPHL-1480/2020|EPI ISL 549262|B.1.3|USA|2020-06-27	North America|hCoV-19/USA/MD-MDH-0207/2020|EPI ISL 560820|B.1.3|USA|2020-09-15	0.0001007553	North America
North America|hCoV-19/USA/TX-HMH-6500/2020|EPI ISL 546040|B.1.1|USA|2020-06-27	North America|hCoV-19/USA/MD-MDH-0207/2020|EPI ISL 560820|B.1.3|USA|2020-09-15	0.0005376264	North America
North America|hCoV-19/USA/WA-UW-12626/2020|EPI ISL 570879|B.1.1|USA|2020-06-27	North America|hCoV-19/USA/MD-MDH-0207/2020|EPI ISL 560820|B.1.3|USA|2020-09-15	0.0005039913	North America
North America|hCoV-19/USA/TX-HMH-6963/2020|EPI ISL 546390|B.1|USA|2020-06-28	North America|hCoV-19/USA/MD-MDH-0207/2020|EPI ISL 560820|B.1.3|USA|2020-09-15	0.0003695638	North America
North America|hCoV-19/USA/TX-HMH-7019/2020|EPI ISL 546438|B.1.361|USA|2020-06-28	North America|hCoV-19/USA/MD-MDH-0207/2020|EPI ISL 560820|B.1.3|USA|2020-09-15	0.0003695525	North America
North America|hCoV-19/USA/TX-HMH-7081/2020|EPI ISL 546488|B.1.1|USA|2020-06-28	North America|hCoV-19/USA/MD-MDH-0207/2020|EPI ISL 560820|B.1.3|USA|2020-09-15	0.0004367748	North America
North America|hCoV-19/USA/TX-HMH-6975/2020|EPI ISL 546400|B.1.370|USA|2020-06-28	North America|hCoV-19/USA/MD-MDH-0207/2020|EPI ISL 560820|B.1.3|USA|2020-09-15	0.0005712315	North America
North America|hCoV-19/USA/TX-HMH-6010/2020|EPI ISL 547166|B.1.370|USA|2020-06-28	North America|hCoV-19/USA/MD-MDH-0207/2020|EPI ISL 560820|B.1.3|USA|2020-09-15	0.0004367079	North America
North America|hCoV-19/USA/TX-HMH-5375/2020|EPI ISL 544727|B.1|USA|2020-06-29	North America|hCoV-19/USA/MD-MDH-0207/2020|EPI ISL 560820|B.1.3|USA|2020-09-15	0.0004031313	North America
North America|hCoV-19/USA/TX-HMH-5499/2020|EPI ISL 544822|B.1.361|USA|2020-06-29	North America|hCoV-19/USA/MD-MDH-0207/2020|EPI ISL 560820|B.1.3|USA|2020-09-15	0.0003695637	North America
North America|hCoV-19/USA/TX-HMH-7207/2020|EPI ISL 546598|B.1.361|USA|2020-06-29	North America|hCoV-19/USA/MD-MDH-0207/2020|EPI ISL 560820|B.1.3|USA|2020-09-15	0.0004031564	North America
North America|hCoV-19/USA/GA-CDC-5095/2020|EPI ISL 566085|B.1|USA|2020-06-29	North America|hCoV-19/USA/MD-MDH-0207/2020|EPI ISL 560820|B.1.3|USA|2020-09-15	0.0005376265	North America
North America|hCoV-19/USA/TX-HMH-7342/2020|EPI ISL 546689|B.1.370|USA|2020-06-29	North America|hCoV-19/USA/MD-MDH-0207/2020|EPI ISL 560820|B.1.3|USA|2020-09-15	0.0005039760	North America
North America|hCoV-19/USA/WA-UW-13047/2020|EPI ISL 570844|B.1.1|USA|2020-06-30	North America|hCoV-19/USA/MD-MDH-0207/2020|EPI ISL 560820|B.1.3|USA|2020-09-15	0.0005040380	North America
North America|hCoV-19/USA/FL-BPHL-0913/2020|EPI ISL 517803|B.1|USA|2020-06-30	North America|hCoV-19/USA/MD-MDH-0207/2020|EPI ISL 560820|B.1.3|USA|2020-09-15	0.0003023210	North America
North America|hCoV-19/USA/FL-AG7J/2020|EPI ISL 513285|B.1|USA|2020-06-30	North America|hCoV-19/USA/MD-MDH-0207/2020|EPI ISL 560820|B.1.3|USA|2020-09-15	0.0004703103	North America
North America|hCoV-19/USA/TX-HMH-5916/2020|EPI ISL 547106|B.1.1|USA|2020-06-30	North America|hCoV-19/USA/MD-MDH-0207/2020|EPI ISL 560820|B.1.3|USA|2020-09-15	0.0004367748	North America
North America|hCoV-19/USA/TX-HMH-6037/2020|EPI ISL 547183|B.1.1|USA|2020-06-30	North America|hCoV-19/USA/MD-MDH-0207/2020|EPI ISL 560820|B.1.3|USA|2020-09-15	0.0004704259	North America
North America|hCoV-19/USA/WI-GMF-08700/2020|EPI ISL 489934|B.1.3|USA|2020-07-01	North America|hCoV-19/USA/MD-MDH-0207/2020|EPI ISL 560820|B.1.3|USA|2020-09-15	0.0003695526	North America
North America|hCoV-19/USA/TX-HMH-8040/2020|EPI ISL 545811|B.1|USA|2020-07-01	North America|hCoV-19/USA/MD-MDH-0207/2020|EPI ISL 560820|B.1.3|USA|2020-09-15	0.0004367483	North America
North America|hCoV-19/USA/IA-GMF-08792/2020|EPI ISL 489897|B.1|USA|2020-07-01	North America|hCoV-19/USA/MD-MDH-0207/2020|EPI ISL 560820|B.1.3|USA|2020-09-15	0.0005712752	North America
North America|hCoV-19/USA/TX-HMH-7985/2020|EPI ISL 545766|B.1|USA|2020-07-01	North America|hCoV-19/USA/MD-MDH-0207/2020|EPI ISL 560820|B.1.3|USA|2020-09-15	0.0005039912	North America
North America|hCoV-19/USA/WI-UW-721/2020|EPI ISL 491396|B.1|USA|2020-07-01	North America|hCoV-19/USA/MD-MDH-0207/2020|EPI ISL 560820|B.1.3|USA|2020-09-15	0.0005378202	North America
North America|hCoV-19/USA/GA-CDC-5127/2020|EPI ISL 566107|B.1|USA|2020-07-02	North America|hCoV-19/USA/MD-MDH-0207/2020|EPI ISL 560820|B.1.3|USA|2020-09-15	0.0005040146	North America
North America|hCoV-19/USA/CA-IGI-0206/2020|EPI ISL 569933|B.1.1|USA|2020-07-02	North America|hCoV-19/USA/MD-MDH-0207/2020|EPI ISL 560820|B.1.3|USA|2020-09-15	0.0005713007	North America
North America|hCoV-19/USA/GA-CDC-5126/2020|EPI ISL 566106|B.1|USA|2020-07-02	North America|hCoV-19/USA/MD-MDH-0207/2020|EPI ISL 560820|B.1.3|USA|2020-09-15	0.0005376514	North America
North America|hCoV-19/USA/WA-S2718/2020|EPI ISL 525708|B.1.1|USA|2020-07-02	North America|hCoV-19/USA/MD-MDH-0207/2020|EPI ISL 560820|B.1.3|USA|2020-09-15	0.0004703966	North America
North America|hCoV-19/USA/TX-HMH-6215/2020|EPI ISL 547318|B.1.3|USA|2020-07-02	North America|hCoV-19/USA/MD-MDH-0207/2020|EPI ISL 560820|B.1.3|USA|2020-09-15	0.0006049382	North America
North America|hCoV-19/USA/VA-DCLS-0737/2020|EPI ISL 526858|B.1.3|USA|2020-07-03	North America|hCoV-19/USA/MD-MDH-0207/2020|EPI ISL 560820|B.1.3|USA|2020-09-15	0.0004704298	North America
North America|hCoV-19/USA/VA-DCLS-0738/2020|EPI ISL 526859|B.1.3|USA|2020-07-03	North America|hCoV-19/USA/MD-MDH-0207/2020|EPI ISL 560820|B.1.3|USA|2020-09-15	0.0004703681	North America
North America|hCoV-19/USA/SC-20-1385-T10/2020|EPI ISL 516755|B.1.370|USA|2020-07-03	North America|hCoV-19/USA/MD-MDH-0207/2020|EPI ISL 560820|B.1.3|USA|2020-09-15	0.0003695242	North America
North America|hCoV-19/USA/WA-UW-13299/2020|EPI ISL 570963|B.1|USA|2020-07-03	North America|hCoV-19/USA/MD-MDH-0207/2020|EPI ISL 560820|B.1.3|USA|2020-09-15	0.0003695355	North America
North America|hCoV-19/USA/TX-HMH-8031/2020|EPI ISL 545803|B.1.370|USA|2020-07-03	North America|hCoV-19/USA/MD-MDH-0207/2020|EPI ISL 560820|B.1.3|USA|2020-09-15	0.0004367212	North America
North America|hCoV-19/USA/TX-HMH-6387/2020|EPI ISL 545960|B.1.361|USA|2020-07-04	North America|hCoV-19/USA/MD-MDH-0207/2020|EPI ISL 560820|B.1.3|USA|2020-09-15	0.0003695525	North America
North America|hCoV-19/USA/WI-GMF-09171/2020|EPI ISL 489942|B.1.3|USA|2020-07-04	North America|hCoV-19/USA/MD-MDH-0207/2020|EPI ISL 560820|B.1.3|USA|2020-09-15	0.0004031564	North America
North America|hCoV-19/USA/MD-MDH-0127/2020|EPI ISL 524892|B.1|USA|2020-07-04	North America|hCoV-19/USA/MD-MDH-0207/2020|EPI ISL 560820|B.1.3|USA|2020-09-15	0.0004703749	North America
North America|hCoV-19/USA/TX-HMH-6198/2020|EPI ISL 547306|B.1.361|USA|2020-07-04	North America|hCoV-19/USA/MD-MDH-0207/2020|EPI ISL 560820|B.1.3|USA|2020-09-15	0.0003695697	North America
North America|hCoV-19/USA/TX-HMH-6187/2020|EPI ISL 547298|B.1.361|USA|2020-07-04	North America|hCoV-19/USA/MD-MDH-0207/2020|EPI ISL 560820|B.1.3|USA|2020-09-15	0.0003695525	North America
North America|hCoV-19/Costa Rica/INC-0080/2020|EPI ISL 527748|B.1|Costa Rica|2020-07-05	North America|hCoV-19/USA/MD-MDH-0207/2020|EPI ISL 560820|B.1.3|USA|2020-09-15	0.0005039913	North America
North America|hCoV-19/USA/TX-HMH-6406/2020|EPI ISL 545977|B.1.1|USA|2020-07-05	North America|hCoV-19/USA/MD-MDH-0207/2020|EPI ISL 560820|B.1.3|USA|2020-09-15	0.0004703966	North America
North America|hCoV-19/USA/TX-HMH-6356/2020|EPI ISL 547413|B.1.361|USA|2020-07-05	North America|hCoV-19/USA/MD-MDH-0207/2020|EPI ISL 560820|B.1.3|USA|2020-09-15	0.0004031564	North America
North America|hCoV-19/Mexico/BCN-InDRE-51/2020|EPI ISL 516611|B.1|Mexico|2020-07-05	North America|hCoV-19/USA/MD-MDH-0207/2020|EPI ISL 560820|B.1.3|USA|2020-09-15	0.0004703824	North America
North America|hCoV-19/USA/TX-HMH-8020/2020|EPI ISL 545796|B.1.1|USA|2020-07-05	North America|hCoV-19/USA/MD-MDH-0207/2020|EPI ISL 560820|B.1.3|USA|2020-09-15	0.0004703824	North America
North America|hCoV-19/USA/WI-GMF-09471/2020|EPI ISL 489945|B.1.3|USA|2020-07-06	North America|hCoV-19/USA/MD-MDH-0207/2020|EPI ISL 560820|B.1.3|USA|2020-09-15	0.0003695526	North America
North America|hCoV-19/USA/MN-MDH-1417/2020|EPI ISL 514636|B.1.370|USA|2020-07-06	North America|hCoV-19/USA/MD-MDH-0207/2020|EPI ISL 560820|B.1.3|USA|2020-09-15	0.0004031377	North America
North America|hCoV-19/USA/SC-DHEC-1079/2020|EPI ISL 541664|B.1.3|USA|2020-07-06	North America|hCoV-19/USA/MD-MDH-0207/2020|EPI ISL 560820|B.1.3|USA|2020-09-15	0.0003023302	North America
North America|hCoV-19/USA/TX-HMH-6441/2020|EPI ISL 545998|B.1.370|USA|2020-07-06	North America|hCoV-19/USA/MD-MDH-0207/2020|EPI ISL 560820|B.1.3|USA|2020-09-15	0.0006720981	North America
North America|hCoV-19/USA/WI-GMF-M00018/2020|EPI ISL 547669|B.1.3|USA|2020-07-06	North America|hCoV-19/USA/MD-MDH-0207/2020|EPI ISL 560820|B.1.3|USA|2020-09-15	0.0004031751	North America
North America|hCoV-19/USA/TX-HMH-8068/2020|EPI ISL 545833|B.1.361|USA|2020-07-07	North America|hCoV-19/USA/MD-MDH-0207/2020|EPI ISL 560820|B.1.3|USA|2020-09-15	0.0004031564	North America
North America|hCoV-19/USA/SC-20-1633-T07/2020|EPI ISL 516776|B.1.370|USA|2020-07-07	North America|hCoV-19/USA/MD-MDH-0207/2020|EPI ISL 560820|B.1.3|USA|2020-09-15	0.0004703321	North America
North America|hCoV-19/USA/WI-GMF-09752/2020|EPI ISL 489955|B.1|USA|2020-07-07	North America|hCoV-19/USA/MD-MDH-0207/2020|EPI ISL 560820|B.1.3|USA|2020-09-15	0.0006048822	North America
North America|hCoV-19/USA/TX-HMH-8066/2020|EPI ISL 545831|B.1.361|USA|2020-07-07	North America|hCoV-19/USA/MD-MDH-0207/2020|EPI ISL 560820|B.1.3|USA|2020-09-15	0.0003695525	North America
North America|hCoV-19/USA/AR-CDC-4181/2020|EPI ISL 509683|B.1|USA|2020-07-08	North America|hCoV-19/USA/MD-MDH-0207/2020|EPI ISL 560820|B.1.3|USA|2020-09-15	0.0004704591	North America
North America|hCoV-19/USA/FL-BPHL-0960/2020|EPI ISL 517850|B.1|USA|2020-07-08	North America|hCoV-19/USA/MD-MDH-0207/2020|EPI ISL 560820|B.1.3|USA|2020-09-15	0.0005711868	North America
North America|hCoV-19/USA/IA-GMF-09911/2020|EPI ISL 547604|B.1|USA|2020-07-08	North America|hCoV-19/USA/MD-MDH-0207/2020|EPI ISL 560820|B.1.3|USA|2020-09-15	0.0003695243	North America
North America|hCoV-19/USA/FL-BPHL-0957/2020|EPI ISL 517847|B.1|USA|2020-07-08	North America|hCoV-19/USA/MD-MDH-0207/2020|EPI ISL 560820|B.1.3|USA|2020-09-15	0.0004031377	North America
North America|hCoV-19/USA/SC-20-1419-T14/2020|EPI ISL 516765|B.1.1|USA|2020-07-08	North America|hCoV-19/USA/MD-MDH-0207/2020|EPI ISL 560820|B.1.3|USA|2020-09-15	0.0006385190	North America
North America|hCoV-19/USA/MD-MDH-0142/2020|EPI ISL 534702|B.1|USA|2020-07-09	North America|hCoV-19/USA/MD-MDH-0207/2020|EPI ISL 560820|B.1.3|USA|2020-09-15	0.0005039841	North America
North America|hCoV-19/USA/CA-IGI-0204/2020|EPI ISL 569932|B.1.1|USA|2020-07-09	North America|hCoV-19/USA/MD-MDH-0207/2020|EPI ISL 560820|B.1.3|USA|2020-09-15	0.0004704041	North America
North America|hCoV-19/USA/FL-BPHL-0969/2020|EPI ISL 517859|B.1.370|USA|2020-07-09	North America|hCoV-19/USA/MD-MDH-0207/2020|EPI ISL 560820|B.1.3|USA|2020-09-15	0.0006048175	North America
North America|hCoV-19/USA/WI-UW-867/2020|EPI ISL 509870|B.1.1|USA|2020-07-09	North America|hCoV-19/USA/MD-MDH-0207/2020|EPI ISL 560820|B.1.3|USA|2020-09-15	0.0006049189	North America
North America|hCoV-19/USA/WI-UW-905/2020|EPI ISL 509906|B.1.3|USA|2020-07-10	North America|hCoV-19/USA/MD-MDH-0207/2020|EPI ISL 560820|B.1.3|USA|2020-09-15	0.0003360291	North America
North America|hCoV-19/USA/FL-BPHL-0924/2020|EPI ISL 517814|B.1.3|USA|2020-07-10	North America|hCoV-19/USA/MD-MDH-0207/2020|EPI ISL 560820|B.1.3|USA|2020-09-15	0.0002015383	North America
North America|hCoV-19/USA/IA-GMF-10147/2020|EPI ISL 547607|B.1|USA|2020-07-10	North America|hCoV-19/USA/MD-MDH-0207/2020|EPI ISL 560820|B.1.3|USA|2020-09-15	0.0003695243	North America
North America|hCoV-19/USA/AR-CDC-4202/2020|EPI ISL 509666|B.1|USA|2020-07-10	North America|hCoV-19/USA/MD-MDH-0207/2020|EPI ISL 560820|B.1.3|USA|2020-09-15	0.0004368020	North America
North America|hCoV-19/USA/WI-GMF-M00015/2020|EPI ISL 547666|B.1.3|USA|2020-07-11	North America|hCoV-19/USA/MD-MDH-0207/2020|EPI ISL 560820|B.1.3|USA|2020-09-15	0.0004031751	North America
North America|hCoV-19/USA/SD-SDPHL-0007/2020|EPI ISL 569615|B.1|USA|2020-07-11	North America|hCoV-19/USA/MD-MDH-0207/2020|EPI ISL 560820|B.1.3|USA|2020-09-15	0.0004369951	North America
North America|hCoV-19/USA/AR-CDC-4206/2020|EPI ISL 527633|B.1|USA|2020-07-11	North America|hCoV-19/USA/MD-MDH-0207/2020|EPI ISL 560820|B.1.3|USA|2020-09-15	0.0004704260	North America
North America|hCoV-19/USA/AR-CDC-4205/2020|EPI ISL 527632|B.1|USA|2020-07-11	North America|hCoV-19/USA/MD-MDH-0207/2020|EPI ISL 560820|B.1.3|USA|2020-09-15	0.0004368020	North America
North America|hCoV-19/USA/WA-S2730/2020|EPI ISL 525720|B.1.1|USA|2020-07-11	North America|hCoV-19/USA/MD-MDH-0207/2020|EPI ISL 560820|B.1.3|USA|2020-09-15	0.0005376015	North America
North America|hCoV-19/USA/WA-S2732/2020|EPI ISL 525722|B.1|USA|2020-07-12	North America|hCoV-19/USA/MD-MDH-0207/2020|EPI ISL 560820|B.1.3|USA|2020-09-15	0.0007056845	North America
North America|hCoV-19/USA/SD-SDPHL-0008/2020|EPI ISL 569616|B.1|USA|2020-07-12	North America|hCoV-19/USA/MD-MDH-0207/2020|EPI ISL 560820|B.1.3|USA|2020-09-15	0.0004703899	North America
North America|hCoV-19/USA/AR-CDC-4220/2020|EPI ISL 527638|B.1|USA|2020-07-12	North America|hCoV-19/USA/MD-MDH-0207/2020|EPI ISL 560820|B.1.3|USA|2020-09-15	0.0004368020	North America
North America|hCoV-19/USA/AR-CDC-4219/2020|EPI ISL 527637|B.1|USA|2020-07-12	North America|hCoV-19/USA/MD-MDH-0207/2020|EPI ISL 560820|B.1.3|USA|2020-09-15	0.0004704335	North America
North America|hCoV-19/USA/FL-BPHL-0733/2020|EPI ISL 509791|B.1.3|USA|2020-07-13	North America|hCoV-19/USA/MD-MDH-0207/2020|EPI ISL 560820|B.1.3|USA|2020-09-15	0.0001343432	North America
North America|hCoV-19/USA/WI-GMF-10571/2020|EPI ISL 547610|B.1.5|USA|2020-07-13	North America|hCoV-19/USA/MD-MDH-0207/2020|EPI ISL 560820|B.1.3|USA|2020-09-15	0.0004703538	North America
North America|hCoV-19/USA/AR-CDC-4226/2020|EPI ISL 527640|B.1|USA|2020-07-13	North America|hCoV-19/USA/MD-MDH-0207/2020|EPI ISL 560820|B.1.3|USA|2020-09-15	0.0004368020	North America
North America|hCoV-19/USA/FL-BPHL-0923/2020|EPI ISL 517813|B.1.3|USA|2020-07-13	North America|hCoV-19/USA/MD-MDH-0207/2020|EPI ISL 560820|B.1.3|USA|2020-09-15	0.0001343432	North America
North America|hCoV-19/USA/AR-CDC-4253/2020|EPI ISL 527642|B.1|USA|2020-07-14	North America|hCoV-19/USA/MD-MDH-0207/2020|EPI ISL 560820|B.1.3|USA|2020-09-15	0.0004704260	North America
North America|hCoV-19/USA/MD-MDH-0159/2020|EPI ISL 524886|B.1.1|USA|2020-07-14	North America|hCoV-19/USA/MD-MDH-0207/2020|EPI ISL 560820|B.1.3|USA|2020-09-15	0.0007394050	North America
North America|hCoV-19/USA/MD-MDH-0162/2020|EPI ISL 524889|B.1.370|USA|2020-07-14	North America|hCoV-19/USA/MD-MDH-0207/2020|EPI ISL 560820|B.1.3|USA|2020-09-15	0.0006048359	North America
North America|hCoV-19/USA/FL-BPHL-0729/2020|EPI ISL 509787|B.1.1|USA|2020-07-14	North America|hCoV-19/USA/MD-MDH-0207/2020|EPI ISL 560820|B.1.3|USA|2020-09-15	0.0005712305	North America
North America|hCoV-19/USA/AR-CDC-4265/2020|EPI ISL 527643|B.1|USA|2020-07-15	North America|hCoV-19/USA/MD-MDH-0207/2020|EPI ISL 560820|B.1.3|USA|2020-09-15	0.0004368020	North America
North America|hCoV-19/USA/WI-GMF-10889/2020|EPI ISL 547618|B.1.3|USA|2020-07-15	North America|hCoV-19/USA/MD-MDH-0207/2020|EPI ISL 560820|B.1.3|USA|2020-09-15	0.0004704117	North America
North America|hCoV-19/USA/FL-BPHL-0739/2020|EPI ISL 509797|B.1|USA|2020-07-15	North America|hCoV-19/USA/MD-MDH-0207/2020|EPI ISL 560820|B.1.3|USA|2020-09-15	0.0004367818	North America
North America|hCoV-19/USA/MD-MDH-0164/2020|EPI ISL 524891|B.1.265|USA|2020-07-15	North America|hCoV-19/USA/MD-MDH-0207/2020|EPI ISL 560820|B.1.3|USA|2020-09-15	0.0004031191	North America
North America|hCoV-19/USA/WA-S2736/2020|EPI ISL 525726|B.1.3|USA|2020-07-15	North America|hCoV-19/USA/MD-MDH-0207/2020|EPI ISL 560820|B.1.3|USA|2020-09-15	0.0002015290	North America
North America|hCoV-19/USA/FL-BPHL-0946/2020|EPI ISL 517836|B.1.3|USA|2020-07-16	North America|hCoV-19/USA/MD-MDH-0207/2020|EPI ISL 560820|B.1.3|USA|2020-09-15	0.0001679324	North America
North America|hCoV-19/USA/FL-BPHL-0737/2020|EPI ISL 509795|B.1.3|USA|2020-07-16	North America|hCoV-19/USA/MD-MDH-0207/2020|EPI ISL 560820|B.1.3|USA|2020-09-15	0.0001343432	North America
North America|hCoV-19/USA/WI-GMF-11002/2020|EPI ISL 547622|B.1.3|USA|2020-07-16	North America|hCoV-19/USA/MD-MDH-0207/2020|EPI ISL 560820|B.1.3|USA|2020-09-15	0.0003695697	North America
North America|hCoV-19/USA/WI-GMF-M00016/2020|EPI ISL 547667|B.1.3|USA|2020-07-16	North America|hCoV-19/USA/MD-MDH-0207/2020|EPI ISL 560820|B.1.3|USA|2020-09-15	0.0005040227	North America
North America|hCoV-19/USA/WI-UW-1011/2020|EPI ISL 516437|B.1.1|USA|2020-07-17	North America|hCoV-19/USA/MD-MDH-0207/2020|EPI ISL 560820|B.1.3|USA|2020-09-15	0.0007058142	North America
North America|hCoV-19/USA/FL-BPHL-1016/2020|EPI ISL 517906|B.1.3|USA|2020-07-17	North America|hCoV-19/USA/MD-MDH-0207/2020|EPI ISL 560820|B.1.3|USA|2020-09-15	0.0001679324	North America
North America|hCoV-19/USA/CA-CZB-3868/2020|EPI ISL 548536|B.1|USA|2020-07-17	North America|hCoV-19/USA/MD-MDH-0207/2020|EPI ISL 560820|B.1.3|USA|2020-09-15	0.0005375604	North America
North America|hCoV-19/USA/FL-BPHL-0943/2020|EPI ISL 517833|B.1.3|USA|2020-07-17	North America|hCoV-19/USA/MD-MDH-0207/2020|EPI ISL 560820|B.1.3|USA|2020-09-15	0.0002015229	North America
North America|hCoV-19/USA/VA-DCLS-0804/2020|EPI ISL 522813|B.1|USA|2020-07-18	North America|hCoV-19/USA/MD-MDH-0207/2020|EPI ISL 560820|B.1.3|USA|2020-09-15	0.0005039527	North America
North America|hCoV-19/USA/VA-DCLS-0799/2020|EPI ISL 522810|B.1|USA|2020-07-18	North America|hCoV-19/USA/MD-MDH-0207/2020|EPI ISL 560820|B.1.3|USA|2020-09-15	0.0006720563	North America
North America|hCoV-19/USA/VA-DCLS-0807/2020|EPI ISL 522815|B.1|USA|2020-07-18	North America|hCoV-19/USA/MD-MDH-0207/2020|EPI ISL 560820|B.1.3|USA|2020-09-15	0.0007056733	North America
North America|hCoV-19/USA/VA-DCLS-0805/2020|EPI ISL 522814|B.1|USA|2020-07-18	North America|hCoV-19/USA/MD-MDH-0207/2020|EPI ISL 560820|B.1.3|USA|2020-09-15	0.0007392917	North America
North America|hCoV-19/USA/AR-CDC-4307/2020|EPI ISL 527649|B.1|USA|2020-07-18	North America|hCoV-19/USA/MD-MDH-0207/2020|EPI ISL 560820|B.1.3|USA|2020-09-15	0.0004705540	North America
North America|hCoV-19/USA/WI-GMF-11475/2020|EPI ISL 547630|B.1.3|USA|2020-07-19	North America|hCoV-19/USA/MD-MDH-0207/2020|EPI ISL 560820|B.1.3|USA|2020-09-15	0.0004709700	North America
North America|hCoV-19/USA/WI-GMF-11426/2020|EPI ISL 547629|B.1.3|USA|2020-07-19	North America|hCoV-19/USA/MD-MDH-0207/2020|EPI ISL 560820|B.1.3|USA|2020-09-15	0.0003712663	North America
North America|hCoV-19/USA/FL-BPHL-1022/2020|EPI ISL 517912|B.1.361|USA|2020-07-20	North America|hCoV-19/USA/MD-MDH-0207/2020|EPI ISL 560820|B.1.3|USA|2020-09-15	0.0004031750	North America
North America|hCoV-19/USA/FL-BPHL-1366/2020|EPI ISL 541303|B.1.370|USA|2020-07-20	North America|hCoV-19/USA/MD-MDH-0207/2020|EPI ISL 560820|B.1.3|USA|2020-09-15	0.0006384997	North America
North America|hCoV-19/USA/FL-BPHL-1066/2020|EPI ISL 517956|B.1.3|USA|2020-07-20	North America|hCoV-19/USA/MD-MDH-0207/2020|EPI ISL 560820|B.1.3|USA|2020-09-15	0.0001343432	North America
North America|hCoV-19/USA/OR-OHSU-1551/2020|EPI ISL 525977|B.1.1|USA|2020-07-20	North America|hCoV-19/USA/MD-MDH-0207/2020|EPI ISL 560820|B.1.3|USA|2020-09-15	0.0005386452	North America
North America|hCoV-19/USA/IL-UW-996/2020|EPI ISL 509806|B.1|USA|2020-07-20	North America|hCoV-19/USA/MD-MDH-0207/2020|EPI ISL 560820|B.1.3|USA|2020-09-15	0.0005376446	North America
North America|hCoV-19/USA/FL-BPHL-1378/2020|EPI ISL 541315|B.1.1|USA|2020-07-21	North America|hCoV-19/USA/MD-MDH-0207/2020|EPI ISL 560820|B.1.3|USA|2020-09-15	0.0005039913	North America
North America|hCoV-19/USA/FL-BPHL-0722/2020|EPI ISL 509780|B.1.3|USA|2020-07-21	North America|hCoV-19/USA/MD-MDH-0207/2020|EPI ISL 560820|B.1.3|USA|2020-09-15	0.0001679375	North America
North America|hCoV-19/USA/FL-BPHL-1026/2020|EPI ISL 517916|B.1.3|USA|2020-07-21	North America|hCoV-19/USA/MD-MDH-0207/2020|EPI ISL 560820|B.1.3|USA|2020-09-15	0.0002015322	North America
North America|hCoV-19/USA/FL-BPHL-1381/2020|EPI ISL 541318|B.1.3|USA|2020-07-21	North America|hCoV-19/USA/MD-MDH-0207/2020|EPI ISL 560820|B.1.3|USA|2020-09-15	0.0001007537	North America
North America|hCoV-19/USA/WI-UW-1013/2020|EPI ISL 516439|B.1.3|USA|2020-07-22	North America|hCoV-19/USA/MD-MDH-0207/2020|EPI ISL 560820|B.1.3|USA|2020-09-15	0.0003696507	North America
North America|hCoV-19/USA/FL-BPHL-1035/2020|EPI ISL 517925|B.1.1|USA|2020-07-22	North America|hCoV-19/USA/MD-MDH-0207/2020|EPI ISL 560820|B.1.3|USA|2020-09-15	0.0004703824	North America
North America|hCoV-19/USA/WI-UW-1014/2020|EPI ISL 516440|B.1.3|USA|2020-07-22	North America|hCoV-19/USA/MD-MDH-0207/2020|EPI ISL 560820|B.1.3|USA|2020-09-15	0.0003696336	North America
North America|hCoV-19/USA/FL-BPHL-1203/2020|EPI ISL 541176|B.1.1|USA|2020-07-22	North America|hCoV-19/USA/MD-MDH-0207/2020|EPI ISL 560820|B.1.3|USA|2020-09-15	0.0006049566	North America
North America|hCoV-19/USA/FL-BPHL-1036/2020|EPI ISL 517926|B.1.370|USA|2020-07-22	North America|hCoV-19/USA/MD-MDH-0207/2020|EPI ISL 560820|B.1.3|USA|2020-09-15	0.0005375939	North America
North America|hCoV-19/USA/AR-CDC-4388/2020|EPI ISL 527656|B.1|USA|2020-07-23	North America|hCoV-19/USA/MD-MDH-0207/2020|EPI ISL 560820|B.1.3|USA|2020-09-15	0.0004704260	North America
North America|hCoV-19/USA/SD-SDPHL-0009/2020|EPI ISL 569617|B.1|USA|2020-07-23	North America|hCoV-19/USA/MD-MDH-0207/2020|EPI ISL 560820|B.1.3|USA|2020-09-15	0.0004367281	North America
North America|hCoV-19/USA/FL-BPHL-1504/2020|EPI ISL 568602|B.1.3|USA|2020-07-23	North America|hCoV-19/USA/MD-MDH-0207/2020|EPI ISL 560820|B.1.3|USA|2020-09-15	0.0002687244	North America
North America|hCoV-19/USA/FL-BPHL-1502/2020|EPI ISL 568600|B.1|USA|2020-07-23	North America|hCoV-19/USA/MD-MDH-0207/2020|EPI ISL 560820|B.1.3|USA|2020-09-15	0.0003696957	North America
North America|hCoV-19/USA/FL-BPHL-1508/2020|EPI ISL 568606|B.1.361|USA|2020-07-24	North America|hCoV-19/USA/MD-MDH-0207/2020|EPI ISL 560820|B.1.3|USA|2020-09-15	0.0004031564	North America
North America|hCoV-19/USA/FL-BPHL-1208/2020|EPI ISL 541181|B.1.5|USA|2020-07-24	North America|hCoV-19/USA/MD-MDH-0207/2020|EPI ISL 560820|B.1.3|USA|2020-09-15	0.0005376187	North America
North America|hCoV-19/USA/FL-BPHL-1209/2020|EPI ISL 541182|B.1|USA|2020-07-24	North America|hCoV-19/USA/MD-MDH-0207/2020|EPI ISL 560820|B.1.3|USA|2020-09-15	0.0005376102	North America
North America|hCoV-19/USA/CA-CZB-3901/2020|EPI ISL 548542|B.1.1|USA|2020-07-24	North America|hCoV-19/USA/MD-MDH-0207/2020|EPI ISL 560820|B.1.3|USA|2020-09-15	0.0004703824	North America
North America|hCoV-19/USA/CA-CZB-3898/2020|EPI ISL 548493|B.1|USA|2020-07-24	North America|hCoV-19/USA/MD-MDH-0207/2020|EPI ISL 560820|B.1.3|USA|2020-09-15	0.0006720874	North America
North America|hCoV-19/USA/SD-SDPHL-0010/2020|EPI ISL 569618|B.1|USA|2020-07-25	North America|hCoV-19/USA/MD-MDH-0207/2020|EPI ISL 560820|B.1.3|USA|2020-09-15	0.0007730781	North America
North America|hCoV-19/USA/CA-CZB-3924/2020|EPI ISL 548548|B.1|USA|2020-07-25	North America|hCoV-19/USA/MD-MDH-0207/2020|EPI ISL 560820|B.1.3|USA|2020-09-15	0.0006782102	North America
North America|hCoV-19/USA/CA-CZB-3922/2020|EPI ISL 548524|B.1.1|USA|2020-07-25	North America|hCoV-19/USA/MD-MDH-0207/2020|EPI ISL 560820|B.1.3|USA|2020-09-15	0.0005040870	North America
North America|hCoV-19/USA/CA-CZB-3923/2020|EPI ISL 548535|B.1.36|USA|2020-07-25	North America|hCoV-19/USA/MD-MDH-0207/2020|EPI ISL 560820|B.1.3|USA|2020-09-15	0.0005043102	North America
North America|hCoV-19/USA/IL-UW-1064/2020|EPI ISL 516490|B.1.370|USA|2020-07-26	North America|hCoV-19/USA/MD-MDH-0207/2020|EPI ISL 560820|B.1.3|USA|2020-09-15	0.0005711694	North America
North America|hCoV-19/USA/SD-SDPHL-0011/2020|EPI ISL 569619|B.1|USA|2020-07-26	North America|hCoV-19/USA/MD-MDH-0207/2020|EPI ISL 560820|B.1.3|USA|2020-09-15	0.0007730781	North America
North America|hCoV-19/USA/CA-CZB-3896/2020|EPI ISL 548541|B.1|USA|2020-07-26	North America|hCoV-19/USA/MD-MDH-0207/2020|EPI ISL 560820|B.1.3|USA|2020-09-15	0.0005039993	North America
North America|hCoV-19/USA/WI-UW-1102/2020|EPI ISL 516527|B.1.361|USA|2020-07-26	North America|hCoV-19/USA/MD-MDH-0207/2020|EPI ISL 560820|B.1.3|USA|2020-09-15	0.0005376445	North America
North America|hCoV-19/Canada/ON-UHTC-0288/2020|EPI ISL 569993|B.1.1|Canada|2020-07-26	North America|hCoV-19/USA/MD-MDH-0207/2020|EPI ISL 560820|B.1.3|USA|2020-09-15	0.0005376626	North America
North America|hCoV-19/USA/CA-CZB-3625/2020|EPI ISL 548360|B.1.5|USA|2020-07-27	North America|hCoV-19/USA/MD-MDH-0207/2020|EPI ISL 560820|B.1.3|USA|2020-09-15	0.0006384996	North America
North America|hCoV-19/USA/VA-DCLS-1224/2020|EPI ISL 528648|B.1|USA|2020-07-27	North America|hCoV-19/USA/MD-MDH-0207/2020|EPI ISL 560820|B.1.3|USA|2020-09-15	0.0003023118	North America
North America|hCoV-19/USA/WA-S2751/2020|EPI ISL 525741|B.1|USA|2020-07-27	North America|hCoV-19/USA/MD-MDH-0207/2020|EPI ISL 560820|B.1.3|USA|2020-09-15	0.0004367818	North America
North America|hCoV-19/USA/FL-BPHL-1519/2020|EPI ISL 568617|B.1.1|USA|2020-07-27	North America|hCoV-19/USA/MD-MDH-0207/2020|EPI ISL 560820|B.1.3|USA|2020-09-15	0.0006054887	North America
North America|hCoV-19/USA/WI-UW-1108/2020|EPI ISL 516533|B.1.3|USA|2020-07-27	North America|hCoV-19/USA/MD-MDH-0207/2020|EPI ISL 560820|B.1.3|USA|2020-09-15	0.0004367965	North America
North America|hCoV-19/USA/VA-DCLS-1225/2020|EPI ISL 528649|B.1.3|USA|2020-07-28	North America|hCoV-19/USA/MD-MDH-0207/2020|EPI ISL 560820|B.1.3|USA|2020-09-15	0.0002351219	North America
North America|hCoV-19/USA/WA-S2757/2020|EPI ISL 525747|B.1.1|USA|2020-07-28	North America|hCoV-19/USA/MD-MDH-0207/2020|EPI ISL 560820|B.1.3|USA|2020-09-15	0.0005712478	North America
North America|hCoV-19/USA/WI-GMF-12945/2020|EPI ISL 547648|B.1.3|USA|2020-07-28	North America|hCoV-19/USA/MD-MDH-0207/2020|EPI ISL 560820|B.1.3|USA|2020-09-15	0.0004368020	North America
North America|hCoV-19/USA/FL-BPHL-1521/2020|EPI ISL 568619|B.1|USA|2020-07-28	North America|hCoV-19/USA/MD-MDH-0207/2020|EPI ISL 560820|B.1.3|USA|2020-09-15	0.0005376102	North America
North America|hCoV-19/USA/WA-S2758/2020|EPI ISL 525748|B.1.1|USA|2020-07-28	North America|hCoV-19/USA/MD-MDH-0207/2020|EPI ISL 560820|B.1.3|USA|2020-09-15	0.0006048629	North America
North America|hCoV-19/USA/FL-BPHL-0978/2020|EPI ISL 517868|B.1.3|USA|2020-07-29	North America|hCoV-19/USA/MD-MDH-0207/2020|EPI ISL 560820|B.1.3|USA|2020-09-15	0.0001343410	North America
North America|hCoV-19/USA/FL-BPHL-0972/2020|EPI ISL 517862|B.1.3|USA|2020-07-29	North America|hCoV-19/USA/MD-MDH-0207/2020|EPI ISL 560820|B.1.3|USA|2020-09-15	0.0001007507	North America
North America|hCoV-19/USA/GA-CDC-6424/2020|EPI ISL 527661|B.1|USA|2020-07-29	North America|hCoV-19/USA/MD-MDH-0207/2020|EPI ISL 560820|B.1.3|USA|2020-09-15	0.0004031377	North America
North America|hCoV-19/USA/WA-S2766/2020|EPI ISL 525756|B.1|USA|2020-07-29	North America|hCoV-19/USA/MD-MDH-0207/2020|EPI ISL 560820|B.1.3|USA|2020-09-15	0.0003695408	North America
North America|hCoV-19/USA/FL-BPHL-0977/2020|EPI ISL 517867|B.1.3|USA|2020-07-29	North America|hCoV-19/USA/MD-MDH-0207/2020|EPI ISL 560820|B.1.3|USA|2020-09-15	0.0001679348	North America
North America|hCoV-19/USA/VA-DCLS-1246/2020|EPI ISL 529939|B.1.3|USA|2020-07-30	North America|hCoV-19/USA/MD-MDH-0207/2020|EPI ISL 560820|B.1.3|USA|2020-09-15	0.0002351257	North America
North America|hCoV-19/USA/VA-DCLS-1238/2020|EPI ISL 528657|B.1.3|USA|2020-07-30	North America|hCoV-19/USA/MD-MDH-0207/2020|EPI ISL 560820|B.1.3|USA|2020-09-15	0.0002351257	North America
North America|hCoV-19/USA/VA-DCLS-1236/2020|EPI ISL 528655|B.1.3|USA|2020-07-30	North America|hCoV-19/USA/MD-MDH-0207/2020|EPI ISL 560820|B.1.3|USA|2020-09-15	0.0002351257	North America
North America|hCoV-19/USA/VA-DCLS-1237/2020|EPI ISL 528656|B.1.3|USA|2020-07-30	North America|hCoV-19/USA/MD-MDH-0207/2020|EPI ISL 560820|B.1.3|USA|2020-09-15	0.0002351257	North America
North America|hCoV-19/USA/WI-UW-1066/2020|EPI ISL 516492|B.1.361|USA|2020-07-30	North America|hCoV-19/USA/MD-MDH-0207/2020|EPI ISL 560820|B.1.3|USA|2020-09-15	0.0005039913	North America
North America|hCoV-19/USA/FL-BPHL-1099/2020|EPI ISL 526585|B.1.1|USA|2020-07-31	North America|hCoV-19/USA/MD-MDH-0207/2020|EPI ISL 560820|B.1.3|USA|2020-09-15	0.0005040146	North America
North America|hCoV-19/USA/WI-UW-1069/2020|EPI ISL 516495|B.1.361|USA|2020-07-31	North America|hCoV-19/USA/MD-MDH-0207/2020|EPI ISL 560820|B.1.3|USA|2020-09-15	0.0005376342	North America
North America|hCoV-19/USA/WI-UW-1038/2020|EPI ISL 516464|B.1.3|USA|2020-07-31	North America|hCoV-19/USA/MD-MDH-0207/2020|EPI ISL 560820|B.1.3|USA|2020-09-15	0.0004032957	North America
North America|hCoV-19/USA/FL-BPHL-1046/2020|EPI ISL 517936|B.1.3|USA|2020-07-31	North America|hCoV-19/USA/MD-MDH-0207/2020|EPI ISL 560820|B.1.3|USA|2020-09-15	0.0002027831	North America
North America|hCoV-19/Mexico/CMX-INMEGEN-11/2020|EPI ISL 522941|B.1.3|Mexico|2020-07-31	North America|hCoV-19/USA/MD-MDH-0207/2020|EPI ISL 560820|B.1.3|USA|2020-09-15	0.0005416109	North America
North America|hCoV-19/USA/WI-GMF-13319/2020|EPI ISL 547655|B.1.3|USA|2020-08-01	North America|hCoV-19/USA/MD-MDH-0207/2020|EPI ISL 560820|B.1.3|USA|2020-09-15	0.0004704117	North America
North America|hCoV-19/USA/WI-UW-1049/2020|EPI ISL 516475|B.1.361|USA|2020-08-01	North America|hCoV-19/USA/MD-MDH-0207/2020|EPI ISL 560820|B.1.3|USA|2020-09-15	0.0005039913	North America
North America|hCoV-19/USA/IA-GMF-13403/2020|EPI ISL 547657|B.1.361|USA|2020-08-01	North America|hCoV-19/USA/MD-MDH-0207/2020|EPI ISL 560820|B.1.3|USA|2020-09-15	0.0003695525	North America
North America|hCoV-19/USA/WA-S2771/2020|EPI ISL 530128|B.1.1|USA|2020-08-01	North America|hCoV-19/USA/MD-MDH-0207/2020|EPI ISL 560820|B.1.3|USA|2020-09-15	0.0005712661	North America
North America|hCoV-19/USA/WI-UW-1030/2020|EPI ISL 516456|B.1.3|USA|2020-08-01	North America|hCoV-19/USA/MD-MDH-0207/2020|EPI ISL 560820|B.1.3|USA|2020-09-15	0.0004369125	North America
North America|hCoV-19/USA/WI-UW-1176/2020|EPI ISL 522931|B.1.5|USA|2020-08-01	North America|hCoV-19/USA/MD-MDH-0207/2020|EPI ISL 560820|B.1.3|USA|2020-09-15	0.0003045564	North America
North America|hCoV-19/Mexico/CMX-INMEGEN-07/2020|EPI ISL 522878|B.1.1|Mexico|2020-08-01	North America|hCoV-19/USA/MD-MDH-0207/2020|EPI ISL 560820|B.1.3|USA|2020-09-15	0.0005754659	North America
North America|hCoV-19/USA/WI-GMF-M00026/2020|EPI ISL 547676|B.1.3|USA|2020-08-02	North America|hCoV-19/USA/MD-MDH-0207/2020|EPI ISL 560820|B.1.3|USA|2020-09-15	0.0004367818	North America
North America|hCoV-19/USA/WI-UW-1099/2020|EPI ISL 516524|B.1|USA|2020-08-02	North America|hCoV-19/USA/MD-MDH-0207/2020|EPI ISL 560820|B.1.3|USA|2020-09-15	0.0004703697	North America
North America|hCoV-19/USA/WI-UW-1023/2020|EPI ISL 516449|B.1.1|USA|2020-08-02	North America|hCoV-19/USA/MD-MDH-0207/2020|EPI ISL 560820|B.1.3|USA|2020-09-15	0.0004062125	North America
North America|hCoV-19/USA/FL-BPHL-1110/2020|EPI ISL 526596|B.1.3|USA|2020-08-03	North America|hCoV-19/USA/MD-MDH-0207/2020|EPI ISL 560820|B.1.3|USA|2020-09-15	0.0003695413	North America
North America|hCoV-19/USA/WA-S2765/2020|EPI ISL 525755|B.1.1|USA|2020-08-03	North America|hCoV-19/USA/MD-MDH-0207/2020|EPI ISL 560820|B.1.3|USA|2020-09-15	0.0005376264	North America
North America|hCoV-19/USA/FL-BPHL-1112/2020|EPI ISL 526598|B.1.370|USA|2020-08-03	North America|hCoV-19/USA/MD-MDH-0207/2020|EPI ISL 560820|B.1.3|USA|2020-09-15	0.0004703321	North America
North America|hCoV-19/USA/CA-CZB-4050/2020|EPI ISL 548616|B.1.1|USA|2020-08-03	North America|hCoV-19/USA/MD-MDH-0207/2020|EPI ISL 560820|B.1.3|USA|2020-09-15	0.0005712761	North America
North America|hCoV-19/USA/WA-UW-22253/2020|EPI ISL 570645|B.1.1|USA|2020-08-03	North America|hCoV-19/USA/MD-MDH-0207/2020|EPI ISL 560820|B.1.3|USA|2020-09-15	0.0006721948	North America
North America|hCoV-19/USA/WI-UW-1080/2020|EPI ISL 516506|B.1|USA|2020-08-03	North America|hCoV-19/USA/MD-MDH-0207/2020|EPI ISL 560820|B.1.3|USA|2020-09-15	0.0005040671	North America
North America|hCoV-19/USA/CA-CZB-3948/2020|EPI ISL 548558|B.1.5|USA|2020-08-03	North America|hCoV-19/USA/MD-MDH-0207/2020|EPI ISL 560820|B.1.3|USA|2020-09-15	0.0004403799	North America
North America|hCoV-19/USA/MN-MDH-1559/2020|EPI ISL 527624|B.1|USA|2020-08-04	North America|hCoV-19/USA/MD-MDH-0207/2020|EPI ISL 560820|B.1.3|USA|2020-09-15	0.0004031254	North America
North America|hCoV-19/USA/FL-BPHL-1111/2020|EPI ISL 526597|B.1.3|USA|2020-08-04	North America|hCoV-19/USA/MD-MDH-0207/2020|EPI ISL 560820|B.1.3|USA|2020-09-15	0.0002351110	North America
North America|hCoV-19/USA/PR-B2DR/2020|EPI ISL 527382|B.1.1|USA|2020-08-04	North America|hCoV-19/USA/MD-MDH-0207/2020|EPI ISL 560820|B.1.3|USA|2020-09-15	0.0006384599	North America
North America|hCoV-19/USA/WA-UW-22804/2020|EPI ISL 570720|B.1.1.61|USA|2020-08-04	North America|hCoV-19/USA/MD-MDH-0207/2020|EPI ISL 560820|B.1.3|USA|2020-09-15	0.0007058570	North America
North America|hCoV-19/USA/WA-UW-22505/2020|EPI ISL 570700|B.1|USA|2020-08-04	North America|hCoV-19/USA/MD-MDH-0207/2020|EPI ISL 560820|B.1.3|USA|2020-09-15	0.0006048821	North America
North America|hCoV-19/USA/FL-BPHL-1104/2020|EPI ISL 526590|B.1|USA|2020-08-04	North America|hCoV-19/USA/MD-MDH-0207/2020|EPI ISL 560820|B.1.3|USA|2020-09-15	0.0004703321	North America
North America|hCoV-19/USA/WA-UW-22514/2020|EPI ISL 570701|B.1|USA|2020-08-04	North America|hCoV-19/USA/MD-MDH-0207/2020|EPI ISL 560820|B.1.3|USA|2020-09-15	0.0009077709	North America
North America|hCoV-19/USA/WA-UW-22468/2020|EPI ISL 570694|B.1|USA|2020-08-05	North America|hCoV-19/USA/MD-MDH-0207/2020|EPI ISL 560820|B.1.3|USA|2020-09-15	0.0006048628	North America
North America|hCoV-19/USA/WA-UW-22454/2020|EPI ISL 570692|B.1|USA|2020-08-05	North America|hCoV-19/USA/MD-MDH-0207/2020|EPI ISL 560820|B.1.3|USA|2020-09-15	0.0007730065	North America
North America|hCoV-19/USA/WA-UW-21723/2020|EPI ISL 570993|B.1.1|USA|2020-08-05	North America|hCoV-19/USA/MD-MDH-0207/2020|EPI ISL 560820|B.1.3|USA|2020-09-15	0.0006048542	North America
North America|hCoV-19/USA/SD-SDPHL-0014/2020|EPI ISL 569622|B.1|USA|2020-08-05	North America|hCoV-19/USA/MD-MDH-0207/2020|EPI ISL 560820|B.1.3|USA|2020-09-15	0.0006048823	North America
North America|hCoV-19/USA/IL-UW-1147/2020|EPI ISL 522881|B.1.361|USA|2020-08-05	North America|hCoV-19/USA/MD-MDH-0207/2020|EPI ISL 560820|B.1.3|USA|2020-09-15	0.0003359501	North America
North America|hCoV-19/USA/CA-CZB-4029/2020|EPI ISL 548582|B.1|USA|2020-08-05	North America|hCoV-19/USA/MD-MDH-0207/2020|EPI ISL 560820|B.1.3|USA|2020-09-15	0.0005040171	North America
North America|hCoV-19/USA/VA-DCLS-1252/2020|EPI ISL 529943|B.1|USA|2020-08-06	North America|hCoV-19/USA/MD-MDH-0207/2020|EPI ISL 560820|B.1.3|USA|2020-09-15	0.0004703538	North America
North America|hCoV-19/USA/PR-B3SB/2020|EPI ISL 534694|B.1|USA|2020-08-06	North America|hCoV-19/USA/MD-MDH-0207/2020|EPI ISL 560820|B.1.3|USA|2020-09-15	0.0004367281	North America
North America|hCoV-19/USA/WA-UW-23193/2020|EPI ISL 570754|B.1.1.4|USA|2020-08-06	North America|hCoV-19/USA/MD-MDH-0207/2020|EPI ISL 560820|B.1.3|USA|2020-09-15	0.0008402450	North America
North America|hCoV-19/USA/VA-DCLS-1262/2020|EPI ISL 529952|B.1|USA|2020-08-06	North America|hCoV-19/USA/MD-MDH-0207/2020|EPI ISL 560820|B.1.3|USA|2020-09-15	0.0004367685	North America
North America|hCoV-19/USA/WA-UW-23196/2020|EPI ISL 570755|B.1|USA|2020-08-06	North America|hCoV-19/USA/MD-MDH-0207/2020|EPI ISL 560820|B.1.3|USA|2020-09-15	0.0005375852	North America
North America|hCoV-19/USA/VA-DCLS-1254/2020|EPI ISL 529945|B.1|USA|2020-08-06	North America|hCoV-19/USA/MD-MDH-0207/2020|EPI ISL 560820|B.1.3|USA|2020-09-15	0.0004031442	North America
North America|hCoV-19/USA/VA-DCLS-1253/2020|EPI ISL 529944|B.1|USA|2020-08-06	North America|hCoV-19/USA/MD-MDH-0207/2020|EPI ISL 560820|B.1.3|USA|2020-09-15	0.0004367616	North America
North America|hCoV-19/USA/WA-UW-22328/2020|EPI ISL 570661|B.1|USA|2020-08-07	North America|hCoV-19/USA/MD-MDH-0207/2020|EPI ISL 560820|B.1.3|USA|2020-09-15	0.0005039760	North America
North America|hCoV-19/USA/WI-UW-1181/2020|EPI ISL 522936|B.1.3|USA|2020-08-07	North America|hCoV-19/USA/MD-MDH-0207/2020|EPI ISL 560820|B.1.3|USA|2020-09-15	0.0004367623	North America
North America|hCoV-19/USA/WA-UW-22313/2020|EPI ISL 570657|B.1|USA|2020-08-07	North America|hCoV-19/USA/MD-MDH-0207/2020|EPI ISL 560820|B.1.3|USA|2020-09-15	0.0006385017	North America
North America|hCoV-19/USA/NM-UNM-00575/2020|EPI ISL 542989|B.1|USA|2020-08-07	North America|hCoV-19/USA/MD-MDH-0207/2020|EPI ISL 560820|B.1.3|USA|2020-09-15	0.0005718133	North America
North America|hCoV-19/USA/NM-UNM-00574/2020|EPI ISL 542988|B.1|USA|2020-08-07	North America|hCoV-19/USA/MD-MDH-0207/2020|EPI ISL 560820|B.1.3|USA|2020-09-15	0.0002714058	North America
North America|hCoV-19/USA/NM-UNM-00573/2020|EPI ISL 542987|B.1|USA|2020-08-07	North America|hCoV-19/USA/MD-MDH-0207/2020|EPI ISL 560820|B.1.3|USA|2020-09-15	0.0003065235	North America
North America|hCoV-19/USA/WA-UW-22365/2020|EPI ISL 570669|B.1|USA|2020-08-08	North America|hCoV-19/USA/MD-MDH-0207/2020|EPI ISL 560820|B.1.3|USA|2020-09-15	0.0006048723	North America
North America|hCoV-19/USA/WA-UW-22998/2020|EPI ISL 570746|B.1.370|USA|2020-08-08	North America|hCoV-19/USA/MD-MDH-0207/2020|EPI ISL 560820|B.1.3|USA|2020-09-15	0.0005712415	North America
North America|hCoV-19/USA/NC-SLPH-0017/2020|EPI ISL 538521|B.1|USA|2020-08-08	North America|hCoV-19/USA/MD-MDH-0207/2020|EPI ISL 560820|B.1.3|USA|2020-09-15	0.0004367560	North America
North America|hCoV-19/USA/NC-SLPH-0018/2020|EPI ISL 538522|B.1|USA|2020-08-08	North America|hCoV-19/USA/MD-MDH-0207/2020|EPI ISL 560820|B.1.3|USA|2020-09-15	0.0004076731	North America
North America|hCoV-19/USA/MI-MDHHS-SC21731/2020|EPI ISL 529850|B.1.1|USA|2020-08-08	North America|hCoV-19/USA/MD-MDH-0207/2020|EPI ISL 560820|B.1.3|USA|2020-09-15	0.0007779978	North America
North America|hCoV-19/USA/WI-UW-1170/2020|EPI ISL 522926|B.1.5|USA|2020-08-08	North America|hCoV-19/USA/MD-MDH-0207/2020|EPI ISL 560820|B.1.3|USA|2020-09-15	0.0003045667	North America
North America|hCoV-19/USA/WA-S2779/2020|EPI ISL 530136|B.1.370|USA|2020-08-09	North America|hCoV-19/USA/MD-MDH-0207/2020|EPI ISL 560820|B.1.3|USA|2020-09-15	0.0006720455	North America
North America|hCoV-19/USA/WI-UW-1178/2020|EPI ISL 522933|B.1.3|USA|2020-08-09	North America|hCoV-19/USA/MD-MDH-0207/2020|EPI ISL 560820|B.1.3|USA|2020-09-15	0.0004367770	North America
North America|hCoV-19/USA/CA-CZB-4080/2020|EPI ISL 548677|B.1.5|USA|2020-08-09	North America|hCoV-19/USA/MD-MDH-0207/2020|EPI ISL 560820|B.1.3|USA|2020-09-15	0.0005040018	North America
North America|hCoV-19/USA/WI-UW-1169/2020|EPI ISL 522925|B.1.5|USA|2020-08-09	North America|hCoV-19/USA/MD-MDH-0207/2020|EPI ISL 560820|B.1.3|USA|2020-09-15	0.0003045564	North America
North America|hCoV-19/USA/WI-UW-1175/2020|EPI ISL 522930|B.1.5|USA|2020-08-09	North America|hCoV-19/USA/MD-MDH-0207/2020|EPI ISL 560820|B.1.3|USA|2020-09-15	0.0003076278	North America
North America|hCoV-19/USA/WA-UW-22948/2020|EPI ISL 570736|B.1|USA|2020-08-10	North America|hCoV-19/USA/MD-MDH-0207/2020|EPI ISL 560820|B.1.3|USA|2020-09-15	0.0005712222	North America
North America|hCoV-19/USA/FL-BPHL-1121/2020|EPI ISL 526607|B.1.3|USA|2020-08-10	North America|hCoV-19/USA/MD-MDH-0207/2020|EPI ISL 560820|B.1.3|USA|2020-09-15	0.0002015322	North America
North America|hCoV-19/USA/WA-S2782/2020|EPI ISL 530139|B.1.1|USA|2020-08-10	North America|hCoV-19/USA/MD-MDH-0207/2020|EPI ISL 560820|B.1.3|USA|2020-09-15	0.0006721496	North America
North America|hCoV-19/USA/WI-GMF-14621/2020|EPI ISL 547685|B.1.3|USA|2020-08-10	North America|hCoV-19/USA/MD-MDH-0207/2020|EPI ISL 560820|B.1.3|USA|2020-09-15	0.0004367818	North America
North America|hCoV-19/USA/WA-UW-22951/2020|EPI ISL 570737|B.1|USA|2020-08-10	North America|hCoV-19/USA/MD-MDH-0207/2020|EPI ISL 560820|B.1.3|USA|2020-09-15	0.0009750542	North America
North America|hCoV-19/USA/WI-GMF-14585/2020|EPI ISL 547681|B.1.361|USA|2020-08-10	North America|hCoV-19/USA/MD-MDH-0207/2020|EPI ISL 560820|B.1.3|USA|2020-09-15	0.0005040888	North America
North America|hCoV-19/USA/CA-CZB-4033/2020|EPI ISL 548606|B.1|USA|2020-08-10	North America|hCoV-19/USA/MD-MDH-0207/2020|EPI ISL 560820|B.1.3|USA|2020-09-15	0.0006416833	North America
North America|hCoV-19/USA/WI-GMF-14850/2020|EPI ISL 547690|B.1.3|USA|2020-08-11	North America|hCoV-19/USA/MD-MDH-0207/2020|EPI ISL 560820|B.1.3|USA|2020-09-15	0.0004032821	North America
North America|hCoV-19/USA/WI-UW-1135/2020|EPI ISL 522892|B.1.3|USA|2020-08-11	North America|hCoV-19/USA/MD-MDH-0207/2020|EPI ISL 560820|B.1.3|USA|2020-09-15	0.0004367476	North America
North America|hCoV-19/USA/WI-GMF-14857/2020|EPI ISL 547691|B.1.3|USA|2020-08-11	North America|hCoV-19/USA/MD-MDH-0207/2020|EPI ISL 560820|B.1.3|USA|2020-09-15	0.0004035670	North America
North America|hCoV-19/USA/CA-CZB-4088/2020|EPI ISL 548614|B.1|USA|2020-08-11	North America|hCoV-19/USA/MD-MDH-0207/2020|EPI ISL 560820|B.1.3|USA|2020-09-15	0.0007393874	North America
North America|hCoV-19/USA/MN-GMF-14871/2020|EPI ISL 547692|B.1.361|USA|2020-08-11	North America|hCoV-19/USA/MD-MDH-0207/2020|EPI ISL 560820|B.1.3|USA|2020-09-15	0.0004714641	North America
North America|hCoV-19/USA/CA-CZB-4083/2020|EPI ISL 548613|B.1|USA|2020-08-11	North America|hCoV-19/USA/MD-MDH-0207/2020|EPI ISL 560820|B.1.3|USA|2020-09-15	0.0004727494	North America
North America|hCoV-19/USA/VA-DCLS-1274/2020|EPI ISL 529960|B.1.370|USA|2020-08-12	North America|hCoV-19/USA/MD-MDH-0207/2020|EPI ISL 560820|B.1.3|USA|2020-09-15	0.0005376513	North America
North America|hCoV-19/USA/CA-CZB-4039/2020|EPI ISL 548596|B.1|USA|2020-08-12	North America|hCoV-19/USA/MD-MDH-0207/2020|EPI ISL 560820|B.1.3|USA|2020-09-15	0.0005376188	North America
North America|hCoV-19/USA/VA-DCLS-1273/2020|EPI ISL 529959|B.1.370|USA|2020-08-12	North America|hCoV-19/USA/MD-MDH-0207/2020|EPI ISL 560820|B.1.3|USA|2020-09-15	0.0004703899	North America
North America|hCoV-19/USA/PR-B74P/2020|EPI ISL 527398|B.1.3|USA|2020-08-12	North America|hCoV-19/USA/MD-MDH-0207/2020|EPI ISL 560820|B.1.3|USA|2020-09-15	0.0001007507	North America
North America|hCoV-19/USA/MI-MDHHS-SC21977/2020|EPI ISL 566027|B.1.1|USA|2020-08-12	North America|hCoV-19/USA/MD-MDH-0207/2020|EPI ISL 560820|B.1.3|USA|2020-09-15	0.0007057916	North America
North America|hCoV-19/USA/PR-B6ZT/2020|EPI ISL 527397|B.1.3|USA|2020-08-12	North America|hCoV-19/USA/MD-MDH-0207/2020|EPI ISL 560820|B.1.3|USA|2020-09-15	0.0001679324	North America
North America|hCoV-19/USA/MN-GMF-14999/2020|EPI ISL 547693|B.1.361|USA|2020-08-12	North America|hCoV-19/USA/MD-MDH-0207/2020|EPI ISL 560820|B.1.3|USA|2020-09-15	0.0004367950	North America
North America|hCoV-19/USA/CA-CZB-4091/2020|EPI ISL 548634|B.1|USA|2020-08-13	North America|hCoV-19/USA/MD-MDH-0207/2020|EPI ISL 560820|B.1.3|USA|2020-09-15	0.0005052137	North America
North America|hCoV-19/USA/CA-CZB-4090/2020|EPI ISL 548640|B.1|USA|2020-08-13	North America|hCoV-19/USA/MD-MDH-0207/2020|EPI ISL 560820|B.1.3|USA|2020-09-15	0.0005383347	North America
North America|hCoV-19/USA/MI-MDHHS-SC21770/2020|EPI ISL 529888|B.1.361|USA|2020-08-13	North America|hCoV-19/USA/MD-MDH-0207/2020|EPI ISL 560820|B.1.3|USA|2020-09-15	0.0004708072	North America
North America|hCoV-19/USA/UT-UPHL-08764/2020|EPI ISL 525350|B.1|USA|2020-08-13	North America|hCoV-19/USA/MD-MDH-0207/2020|EPI ISL 560820|B.1.3|USA|2020-09-15	0.0006418878	North America
North America|hCoV-19/USA/WI-UW-1126/2020|EPI ISL 522884|B.1.3|USA|2020-08-13	North America|hCoV-19/USA/MD-MDH-0207/2020|EPI ISL 560820|B.1.3|USA|2020-09-15	0.0004738383	North America
North America|hCoV-19/USA/WI-UW-1145/2020|EPI ISL 522902|B.1.5|USA|2020-08-13	North America|hCoV-19/USA/MD-MDH-0207/2020|EPI ISL 560820|B.1.3|USA|2020-09-15	0.0003045770	North America
North America|hCoV-19/USA/WI-UW-1136/2020|EPI ISL 522893|B.1.5|USA|2020-08-13	North America|hCoV-19/USA/MD-MDH-0207/2020|EPI ISL 560820|B.1.3|USA|2020-09-15	0.0003384705	North America
North America|hCoV-19/USA/CA-CZB-4094/2020|EPI ISL 548601|B.1|USA|2020-08-14	North America|hCoV-19/USA/MD-MDH-0207/2020|EPI ISL 560820|B.1.3|USA|2020-09-15	0.0004703824	North America
North America|hCoV-19/USA/CA-CZB-4096/2020|EPI ISL 548608|B.1|USA|2020-08-14	North America|hCoV-19/USA/MD-MDH-0207/2020|EPI ISL 560820|B.1.3|USA|2020-09-15	0.0005039913	North America
North America|hCoV-19/USA/CA-CZB-4095/2020|EPI ISL 548646|B.1|USA|2020-08-14	North America|hCoV-19/USA/MD-MDH-0207/2020|EPI ISL 560820|B.1.3|USA|2020-09-15	0.0005068699	North America
North America|hCoV-19/USA/CA-CZB-4098/2020|EPI ISL 548641|B.1|USA|2020-08-14	North America|hCoV-19/USA/MD-MDH-0207/2020|EPI ISL 560820|B.1.3|USA|2020-09-15	0.0004731169	North America
North America|hCoV-19/USA/MN-GMF-15330/2020|EPI ISL 547703|B.1.361|USA|2020-08-14	North America|hCoV-19/USA/MD-MDH-0207/2020|EPI ISL 560820|B.1.3|USA|2020-09-15	0.0004704342	North America
North America|hCoV-19/USA/CA-CZB-4093/2020|EPI ISL 548615|B.1|USA|2020-08-14	North America|hCoV-19/USA/MD-MDH-0207/2020|EPI ISL 560820|B.1.3|USA|2020-09-15	0.0005040082	North America
North America|hCoV-19/USA/CA-CZB-4097/2020|EPI ISL 548638|B.1|USA|2020-08-14	North America|hCoV-19/USA/MD-MDH-0207/2020|EPI ISL 560820|B.1.3|USA|2020-09-15	0.0005087439	North America
North America|hCoV-19/USA/MI-MDHHS-SC21982/2020|EPI ISL 566032|B.1.361|USA|2020-08-15	North America|hCoV-19/USA/MD-MDH-0207/2020|EPI ISL 560820|B.1.3|USA|2020-09-15	0.0005717078	North America
North America|hCoV-19/USA/FL-BPHL-1131/2020|EPI ISL 526617|B.1.3|USA|2020-08-15	North America|hCoV-19/USA/MD-MDH-0207/2020|EPI ISL 560820|B.1.3|USA|2020-09-15	0.0001680657	North America
North America|hCoV-19/USA/NM-UNM-00407/2020|EPI ISL 538233|B.1|USA|2020-08-15	North America|hCoV-19/USA/MD-MDH-0207/2020|EPI ISL 560820|B.1.3|USA|2020-09-15	0.0002779988	North America
North America|hCoV-19/USA/WI-GMF-15673/2020|EPI ISL 547709|B.1.361|USA|2020-08-16	North America|hCoV-19/USA/MD-MDH-0207/2020|EPI ISL 560820|B.1.3|USA|2020-09-15	0.0004368087	North America
North America|hCoV-19/USA/SD-SDPHL-0015/2020|EPI ISL 569623|B.1.5|USA|2020-08-17	North America|hCoV-19/USA/MD-MDH-0207/2020|EPI ISL 560820|B.1.3|USA|2020-09-15	0.0003695354	North America
North America|hCoV-19/USA/MN-MDH-1651/2020|EPI ISL 539845|B.1|USA|2020-08-17	North America|hCoV-19/USA/MD-MDH-0207/2020|EPI ISL 560820|B.1.3|USA|2020-09-15	0.0006384804	North America
North America|hCoV-19/USA/SD-SDPHL-0016/2020|EPI ISL 569624|B.1|USA|2020-08-17	North America|hCoV-19/USA/MD-MDH-0207/2020|EPI ISL 560820|B.1.3|USA|2020-09-15	0.0007058154	North America
North America|hCoV-19/USA/MN-MDH-1648/2020|EPI ISL 539842|B.1.361|USA|2020-08-17	North America|hCoV-19/USA/MD-MDH-0207/2020|EPI ISL 560820|B.1.3|USA|2020-09-15	0.0006385292	North America
North America|hCoV-19/USA/IA-GMF-15767/2020|EPI ISL 547711|B.1.361|USA|2020-08-17	North America|hCoV-19/USA/MD-MDH-0207/2020|EPI ISL 560820|B.1.3|USA|2020-09-15	0.0003695525	North America
North America|hCoV-19/USA/FL-BPHL-1139/2020|EPI ISL 526625|B.1.1|USA|2020-08-17	North America|hCoV-19/USA/MD-MDH-0207/2020|EPI ISL 560820|B.1.3|USA|2020-09-15	0.0006049006	North America
North America|hCoV-19/USA/MI-MDHHS-SC21971/2020|EPI ISL 566022|B.1|USA|2020-08-17	North America|hCoV-19/USA/MD-MDH-0207/2020|EPI ISL 560820|B.1.3|USA|2020-09-15	0.0004367693	North America
North America|hCoV-19/USA/WI-UW-1222/2020|EPI ISL 536595|B.1.370|USA|2020-08-18	North America|hCoV-19/USA/MD-MDH-0207/2020|EPI ISL 560820|B.1.3|USA|2020-09-15	0.0006720466	North America
North America|hCoV-19/USA/WI-UW-1251/2020|EPI ISL 536624|B.1.1|USA|2020-08-18	North America|hCoV-19/USA/MD-MDH-0207/2020|EPI ISL 560820|B.1.3|USA|2020-09-15	0.0009076710	North America
North America|hCoV-19/USA/MI-MDHHS-SC21967/2020|EPI ISL 566018|B.1.3|USA|2020-08-18	North America|hCoV-19/USA/MD-MDH-0207/2020|EPI ISL 560820|B.1.3|USA|2020-09-15	0.0005117007	North America
North America|hCoV-19/USA/FL-BPHL-1097/2020|EPI ISL 526583|B.1|USA|2020-08-19	North America|hCoV-19/USA/MD-MDH-0207/2020|EPI ISL 560820|B.1.3|USA|2020-09-15	0.0004703901	North America
North America|hCoV-19/USA/FL-BPHL-1163/2020|EPI ISL 526649|B.1.370|USA|2020-08-19	North America|hCoV-19/USA/MD-MDH-0207/2020|EPI ISL 560820|B.1.3|USA|2020-09-15	0.0005376093	North America
North America|hCoV-19/USA/FL-BPHL-1167/2020|EPI ISL 526653|B.1|USA|2020-08-19	North America|hCoV-19/USA/MD-MDH-0207/2020|EPI ISL 560820|B.1.3|USA|2020-09-15	0.0003023301	North America
North America|hCoV-19/USA/WA-S2796/2020|EPI ISL 530153|B.1.5|USA|2020-08-19	North America|hCoV-19/USA/MD-MDH-0207/2020|EPI ISL 560820|B.1.3|USA|2020-09-15	0.0006473346	North America
North America|hCoV-19/USA/FL-BPHL-1161/2020|EPI ISL 526647|B.1.3|USA|2020-08-19	North America|hCoV-19/USA/MD-MDH-0207/2020|EPI ISL 560820|B.1.3|USA|2020-09-15	0.0003502905	North America
North America|hCoV-19/USA/FL-BPHL-1185/2020|EPI ISL 526671|B.1.3|USA|2020-08-20	North America|hCoV-19/USA/MD-MDH-0207/2020|EPI ISL 560820|B.1.3|USA|2020-09-15	0.0004031377	North America
North America|hCoV-19/USA/MN-MDH-1705/2020|EPI ISL 560792|B.1|USA|2020-08-20	North America|hCoV-19/USA/MD-MDH-0207/2020|EPI ISL 560820|B.1.3|USA|2020-09-15	0.0006384804	North America
North America|hCoV-19/USA/WI-UW-1215/2020|EPI ISL 536588|B.1.361|USA|2020-08-20	North America|hCoV-19/USA/MD-MDH-0207/2020|EPI ISL 560820|B.1.3|USA|2020-09-15	0.0004704057	North America
North America|hCoV-19/USA/FL-BPHL-1192/2020|EPI ISL 526678|B.1.3|USA|2020-08-21	North America|hCoV-19/USA/MD-MDH-0207/2020|EPI ISL 560820|B.1.3|USA|2020-09-15	0.0003359190	North America
North America|hCoV-19/USA/WI-UW-1272/2020|EPI ISL 536644|B.1|USA|2020-08-21	North America|hCoV-19/USA/MD-MDH-0207/2020|EPI ISL 560820|B.1.3|USA|2020-09-15	0.0005712497	North America
North America|hCoV-19/USA/CA-CZB-4101/2020|EPI ISL 548626|B.1|USA|2020-08-21	North America|hCoV-19/USA/MD-MDH-0207/2020|EPI ISL 560820|B.1.3|USA|2020-09-15	0.0005427674	North America
North America|hCoV-19/USA/FL-BPHL-1197/2020|EPI ISL 526683|B.1.3|USA|2020-08-21	North America|hCoV-19/USA/MD-MDH-0207/2020|EPI ISL 560820|B.1.3|USA|2020-09-15	0.0001017004	North America
North America|hCoV-19/USA/WI-UW-1259/2020|EPI ISL 536632|B.1.370|USA|2020-08-22	North America|hCoV-19/USA/MD-MDH-0207/2020|EPI ISL 560820|B.1.3|USA|2020-09-15	0.0005376029	North America
North America|hCoV-19/USA/WI-UW-1273/2020|EPI ISL 536645|B.1.1|USA|2020-08-22	North America|hCoV-19/USA/MD-MDH-0207/2020|EPI ISL 560820|B.1.3|USA|2020-09-15	0.0006385893	North America
North America|hCoV-19/USA/MN-GMF-16735/2020|EPI ISL 547728|B.1.361|USA|2020-08-23	North America|hCoV-19/USA/MD-MDH-0207/2020|EPI ISL 560820|B.1.3|USA|2020-09-15	0.0005049204	North America
North America|hCoV-19/USA/MI-MDHHS-SC21983/2020|EPI ISL 566033|B.1.1|USA|2020-08-23	North America|hCoV-19/USA/MD-MDH-0207/2020|EPI ISL 560820|B.1.3|USA|2020-09-15	0.0006055864	North America
North America|hCoV-19/USA/MN-GMF-16946/2020|EPI ISL 547733|B.1.361|USA|2020-08-24	North America|hCoV-19/USA/MD-MDH-0207/2020|EPI ISL 560820|B.1.3|USA|2020-09-15	0.0004367950	North America
North America|hCoV-19/USA/WI-UW-1280/2020|EPI ISL 536652|B.1|USA|2020-08-25	North America|hCoV-19/USA/MD-MDH-0207/2020|EPI ISL 560820|B.1.3|USA|2020-09-15	0.0004367428	North America
North America|hCoV-19/USA/WI-UW-1274/2020|EPI ISL 536646|B.1.1.216|USA|2020-08-25	North America|hCoV-19/USA/MD-MDH-0207/2020|EPI ISL 560820|B.1.3|USA|2020-09-15	0.0006385405	North America
North America|hCoV-19/USA/WI-UW-1328/2020|EPI ISL 536699|B.1.1|USA|2020-08-26	North America|hCoV-19/USA/MD-MDH-0207/2020|EPI ISL 560820|B.1.3|USA|2020-09-15	0.0007058379	North America
North America|hCoV-19/USA/FL-BPHL-1285/2020|EPI ISL 541217|B.1.3|USA|2020-08-27	North America|hCoV-19/USA/MD-MDH-0207/2020|EPI ISL 560820|B.1.3|USA|2020-09-15	0.0001343410	North America
North America|hCoV-19/USA/WI-UW-1334/2020|EPI ISL 536705|B.1.361|USA|2020-08-27	North America|hCoV-19/USA/MD-MDH-0207/2020|EPI ISL 560820|B.1.3|USA|2020-09-15	0.0006049305	North America
North America|hCoV-19/USA/FL-BPHL-1284/2020|EPI ISL 541216|B.1.370|USA|2020-08-27	North America|hCoV-19/USA/MD-MDH-0207/2020|EPI ISL 560820|B.1.3|USA|2020-09-15	0.0004526571	North America
North America|hCoV-19/USA/MN-GMF-17485/2020|EPI ISL 547741|B.1.361|USA|2020-08-28	North America|hCoV-19/USA/MD-MDH-0207/2020|EPI ISL 560820|B.1.3|USA|2020-09-15	0.0005040600	North America
North America|hCoV-19/USA/FL-BPHL-1294/2020|EPI ISL 541226|B.1|USA|2020-08-28	North America|hCoV-19/USA/MD-MDH-0207/2020|EPI ISL 560820|B.1.3|USA|2020-09-15	0.0005040066	North America
North America|hCoV-19/USA/WI-GMF-17385/2020|EPI ISL 547739|B.1.361|USA|2020-08-28	North America|hCoV-19/USA/MD-MDH-0207/2020|EPI ISL 560820|B.1.3|USA|2020-09-15	0.0003756742	North America
North America|hCoV-19/USA/WA-S2804/2020|EPI ISL 530161|B.1.36|USA|2020-08-29	North America|hCoV-19/USA/MD-MDH-0207/2020|EPI ISL 560820|B.1.3|USA|2020-09-15	0.0006047889	North America
North America|hCoV-19/USA/WI-GMF-17808/2020|EPI ISL 547748|B.1|USA|2020-08-29	North America|hCoV-19/USA/MD-MDH-0207/2020|EPI ISL 560820|B.1.3|USA|2020-09-15	0.0004703463	North America
North America|hCoV-19/USA/WI-GMF-17921/2020|EPI ISL 547750|B.1|USA|2020-08-30	North America|hCoV-19/USA/MD-MDH-0207/2020|EPI ISL 560820|B.1.3|USA|2020-09-15	0.0004039177	North America
North America|hCoV-19/USA/WI-UW-1307/2020|EPI ISL 536679|B.1.1|USA|2020-08-30	North America|hCoV-19/USA/MD-MDH-0207/2020|EPI ISL 560820|B.1.3|USA|2020-09-15	0.0005754927	North America
North America|hCoV-19/USA/FL-BPHL-1421/2020|EPI ISL 549203|B.1|USA|2020-08-31	North America|hCoV-19/USA/MD-MDH-0207/2020|EPI ISL 560820|B.1.3|USA|2020-09-15	0.0003359292	North America
North America|hCoV-19/USA/FL-BPHL-1431/2020|EPI ISL 549213|B.1.3|USA|2020-08-31	North America|hCoV-19/USA/MD-MDH-0207/2020|EPI ISL 560820|B.1.3|USA|2020-09-15	0.0002015197	North America
North America|hCoV-19/USA/FL-BPHL-1426/2020|EPI ISL 549208|B.1|USA|2020-08-31	North America|hCoV-19/USA/MD-MDH-0207/2020|EPI ISL 560820|B.1.3|USA|2020-09-15	0.0004703967	North America
North America|hCoV-19/USA/WI-UW-1291/2020|EPI ISL 536663|B.1.1|USA|2020-08-31	North America|hCoV-19/USA/MD-MDH-0207/2020|EPI ISL 560820|B.1.3|USA|2020-09-15	0.0005712497	North America
North America|hCoV-19/USA/WI-UW-1301/2020|EPI ISL 536673|B.1|USA|2020-08-31	North America|hCoV-19/USA/MD-MDH-0207/2020|EPI ISL 560820|B.1.3|USA|2020-09-15	0.0004031597	North America
North America|hCoV-19/USA/WA-UW-26488/2020|EPI ISL 570778|B.1.1|USA|2020-08-31	North America|hCoV-19/USA/MD-MDH-0207/2020|EPI ISL 560820|B.1.3|USA|2020-09-15	0.0006055161	North America
North America|hCoV-19/USA/WI-UW-1315/2020|EPI ISL 536687|B.1.370|USA|2020-08-31	North America|hCoV-19/USA/MD-MDH-0207/2020|EPI ISL 560820|B.1.3|USA|2020-09-15	0.0005077639	North America
North America|hCoV-19/USA/WA-UW-26859/2020|EPI ISL 570781|B.1|USA|2020-09-01	North America|hCoV-19/USA/MD-MDH-0207/2020|EPI ISL 560820|B.1.3|USA|2020-09-15	0.0006720658	North America
North America|hCoV-19/USA/NMDOH-2020324000/2020|EPI ISL 542091|B.1.1|USA|2020-09-01	North America|hCoV-19/USA/MD-MDH-0207/2020|EPI ISL 560820|B.1.3|USA|2020-09-15	0.0007395078	North America
North America|hCoV-19/USA/NMDOH-2020321813/2020|EPI ISL 542071|B.1|USA|2020-09-01	North America|hCoV-19/USA/MD-MDH-0207/2020|EPI ISL 560820|B.1.3|USA|2020-09-15	0.0003695183	North America
North America|hCoV-19/USA/NMDOH-2020321845/2020|EPI ISL 542073|B.1|USA|2020-09-01	North America|hCoV-19/USA/MD-MDH-0207/2020|EPI ISL 560820|B.1.3|USA|2020-09-15	0.0006384598	North America
North America|hCoV-19/USA/NMDOH-2020321648/2020|EPI ISL 542070|B.1|USA|2020-09-01	North America|hCoV-19/USA/MD-MDH-0207/2020|EPI ISL 560820|B.1.3|USA|2020-09-15	0.0005375355	North America
North America|hCoV-19/USA/WI-GMF-18277/2020|EPI ISL 547756|B.1.361|USA|2020-09-01	North America|hCoV-19/USA/MD-MDH-0207/2020|EPI ISL 560820|B.1.3|USA|2020-09-15	0.0004367950	North America
North America|hCoV-19/USA/NMDOH-2020321832/2020|EPI ISL 542072|B.1|USA|2020-09-01	North America|hCoV-19/USA/MD-MDH-0207/2020|EPI ISL 560820|B.1.3|USA|2020-09-15	0.0005391960	North America
North America|hCoV-19/USA/NMDOH-2020321601/2020|EPI ISL 542068|B.1.1|USA|2020-09-01	North America|hCoV-19/USA/MD-MDH-0207/2020|EPI ISL 560820|B.1.3|USA|2020-09-15	0.0006070661	North America
North America|hCoV-19/USA/WA-UW-26849/2020|EPI ISL 570779|B.1|USA|2020-09-01	North America|hCoV-19/USA/MD-MDH-0207/2020|EPI ISL 560820|B.1.3|USA|2020-09-15	0.0006487781	North America
North America|hCoV-19/USA/WA-UW-26868/2020|EPI ISL 570786|B.1.361|USA|2020-09-02	North America|hCoV-19/USA/MD-MDH-0207/2020|EPI ISL 560820|B.1.3|USA|2020-09-15	0.0005376590	North America
North America|hCoV-19/USA/NMDOH-2020324233/2020|EPI ISL 542094|B.1.3|USA|2020-09-02	North America|hCoV-19/USA/MD-MDH-0207/2020|EPI ISL 560820|B.1.3|USA|2020-09-15	0.0001679380	North America
North America|hCoV-19/USA/WI-UW-1325/2020|EPI ISL 536696|B.1.5|USA|2020-09-02	North America|hCoV-19/USA/MD-MDH-0207/2020|EPI ISL 560820|B.1.3|USA|2020-09-15	0.0002828361	North America
North America|hCoV-19/USA/IL-GMF-18664/2020|EPI ISL 547774|B.1.1.20|USA|2020-09-03	North America|hCoV-19/USA/MD-MDH-0207/2020|EPI ISL 560820|B.1.3|USA|2020-09-15	0.0006722009	North America
North America|hCoV-19/USA/NM-NMDOH-2020328523/2020|EPI ISL 569656|B.1.1|USA|2020-09-03	North America|hCoV-19/USA/MD-MDH-0207/2020|EPI ISL 560820|B.1.3|USA|2020-09-15	0.0007058796	North America
North America|hCoV-19/USA/NM-NMDOH-2020326789/2020|EPI ISL 569640|B.1.370|USA|2020-09-03	North America|hCoV-19/USA/MD-MDH-0207/2020|EPI ISL 560820|B.1.3|USA|2020-09-15	0.0007730844	North America
North America|hCoV-19/USA/WI-UW-1400/2020|EPI ISL 536771|B.1.1|USA|2020-09-03	North America|hCoV-19/USA/MD-MDH-0207/2020|EPI ISL 560820|B.1.3|USA|2020-09-15	0.0009508957	North America
North America|hCoV-19/USA/NM-NMDOH-2020327154/2020|EPI ISL 569628|B.1.370|USA|2020-09-03	North America|hCoV-19/USA/MD-MDH-0207/2020|EPI ISL 560820|B.1.3|USA|2020-09-15	0.0007153354	North America
North America|hCoV-19/USA/IA-GMF-18913/2020|EPI ISL 547788|B.1.1|USA|2020-09-04	North America|hCoV-19/USA/MD-MDH-0207/2020|EPI ISL 560820|B.1.3|USA|2020-09-15	0.0006721899	North America
North America|hCoV-19/USA/WI-UW-1337/2020|EPI ISL 536708|B.1.1|USA|2020-09-04	North America|hCoV-19/USA/MD-MDH-0207/2020|EPI ISL 560820|B.1.3|USA|2020-09-15	0.0005376694	North America
North America|hCoV-19/USA/NM-NMDOH-2020328416/2020|EPI ISL 569655|B.1.3|USA|2020-09-04	North America|hCoV-19/USA/MD-MDH-0207/2020|EPI ISL 560820|B.1.3|USA|2020-09-15	0.0001679380	North America
North America|hCoV-19/USA/NM-NMDOH-2020328404/2020|EPI ISL 569653|B.1.3|USA|2020-09-04	North America|hCoV-19/USA/MD-MDH-0207/2020|EPI ISL 560820|B.1.3|USA|2020-09-15	0.0002015297	North America
North America|hCoV-19/USA/WI-UW-1336/2020|EPI ISL 536707|B.1.1|USA|2020-09-04	North America|hCoV-19/USA/MD-MDH-0207/2020|EPI ISL 560820|B.1.3|USA|2020-09-15	0.0005040718	North America
North America|hCoV-19/USA/WI-UW-1393/2020|EPI ISL 536764|B.1|USA|2020-09-04	North America|hCoV-19/USA/MD-MDH-0207/2020|EPI ISL 560820|B.1.3|USA|2020-09-15	0.0004032848	North America
North America|hCoV-19/USA/WA-UW-27042/2020|EPI ISL 570791|B.1|USA|2020-09-04	North America|hCoV-19/USA/MD-MDH-0207/2020|EPI ISL 560820|B.1.3|USA|2020-09-15	0.0005719454	North America
North America|hCoV-19/USA/WA-UW-27044/2020|EPI ISL 570792|B.1|USA|2020-09-04	North America|hCoV-19/USA/MD-MDH-0207/2020|EPI ISL 560820|B.1.3|USA|2020-09-15	0.0006103743	North America
North America|hCoV-19/USA/NM-NMDOH-2020328407/2020|EPI ISL 569654|B.1.3|USA|2020-09-04	North America|hCoV-19/USA/MD-MDH-0207/2020|EPI ISL 560820|B.1.3|USA|2020-09-15	0.0002028586	North America
North America|hCoV-19/USA/WA-UW-27038/2020|EPI ISL 570790|B.1.3|USA|2020-09-06	North America|hCoV-19/USA/MD-MDH-0207/2020|EPI ISL 560820|B.1.3|USA|2020-09-15	0.0004368018	North America
North America|hCoV-19/USA/WA-UW-27032/2020|EPI ISL 570787|B.1|USA|2020-09-06	North America|hCoV-19/USA/MD-MDH-0207/2020|EPI ISL 560820|B.1.3|USA|2020-09-15	0.0007057600	North America
North America|hCoV-19/USA/WA-UW-27033/2020|EPI ISL 570788|B.1|USA|2020-09-06	North America|hCoV-19/USA/MD-MDH-0207/2020|EPI ISL 560820|B.1.3|USA|2020-09-15	0.0004031500	North America
North America|hCoV-19/USA/NJ-UW-1365/2020|EPI ISL 536736|B.1.370|USA|2020-09-06	North America|hCoV-19/USA/MD-MDH-0207/2020|EPI ISL 560820|B.1.3|USA|2020-09-15	0.0005712343	North America
North America|hCoV-19/USA/WA-UW-27034/2020|EPI ISL 570789|B.1.3|USA|2020-09-07	North America|hCoV-19/USA/MD-MDH-0207/2020|EPI ISL 560820|B.1.3|USA|2020-09-15	0.0004368020	North America
North America|hCoV-19/USA/WI-UW-1367/2020|EPI ISL 536738|B.1.3|USA|2020-09-07	North America|hCoV-19/USA/MD-MDH-0207/2020|EPI ISL 560820|B.1.3|USA|2020-09-15	0.0003359088	North America
North America|hCoV-19/USA/WI-UW-1366/2020|EPI ISL 536737|B.1.370|USA|2020-09-07	North America|hCoV-19/USA/MD-MDH-0207/2020|EPI ISL 560820|B.1.3|USA|2020-09-15	0.0004703697	North America
North America|hCoV-19/USA/WI-UW-1372/2020|EPI ISL 536743|B.1.1.250|USA|2020-09-08	North America|hCoV-19/USA/MD-MDH-0207/2020|EPI ISL 560820|B.1.3|USA|2020-09-15	0.0007057601	North America
North America|hCoV-19/USA/FL-BPHL-1441/2020|EPI ISL 549223|B.1.1|USA|2020-09-08	North America|hCoV-19/USA/MD-MDH-0207/2020|EPI ISL 560820|B.1.3|USA|2020-09-15	0.0005376514	North America
North America|hCoV-19/USA/FL-BPHL-1440/2020|EPI ISL 549222|B.1.1|USA|2020-09-08	North America|hCoV-19/USA/MD-MDH-0207/2020|EPI ISL 560820|B.1.3|USA|2020-09-15	0.0005040380	North America
North America|hCoV-19/USA/WI-UW-1363/2020|EPI ISL 536734|B.1.5|USA|2020-09-08	North America|hCoV-19/USA/MD-MDH-0207/2020|EPI ISL 560820|B.1.3|USA|2020-09-15	0.0005711694	North America
North America|hCoV-19/USA/WI-GMF-19309/2020|EPI ISL 547807|B.1.1|USA|2020-09-08	North America|hCoV-19/USA/MD-MDH-0207/2020|EPI ISL 560820|B.1.3|USA|2020-09-15	0.0006049189	North America
North America|hCoV-19/USA/WI-UW-1358/2020|EPI ISL 536729|B.1.3|USA|2020-09-08	North America|hCoV-19/USA/MD-MDH-0207/2020|EPI ISL 560820|B.1.3|USA|2020-09-15	0.0003359088	North America
North America|hCoV-19/USA/FL-BPHL-1443/2020|EPI ISL 549225|B.1|USA|2020-09-08	North America|hCoV-19/USA/MD-MDH-0207/2020|EPI ISL 560820|B.1.3|USA|2020-09-15	0.0006721077	North America
North America|hCoV-19/USA/WI-UW-1378/2020|EPI ISL 536749|B.1.3|USA|2020-09-08	North America|hCoV-19/USA/MD-MDH-0207/2020|EPI ISL 560820|B.1.3|USA|2020-09-15	0.0003359201	North America
North America|hCoV-19/USA/WI-UW-1359/2020|EPI ISL 536730|B.1.5|USA|2020-09-08	North America|hCoV-19/USA/MD-MDH-0207/2020|EPI ISL 560820|B.1.3|USA|2020-09-15	0.0006048852	North America
North America|hCoV-19/USA/WI-UW-1368/2020|EPI ISL 536739|B.1.1|USA|2020-09-08	North America|hCoV-19/USA/MD-MDH-0207/2020|EPI ISL 560820|B.1.3|USA|2020-09-15	0.0005376875	North America
North America|hCoV-19/USA/WI-GMF-19279/2020|EPI ISL 547806|B.1.5|USA|2020-09-08	North America|hCoV-19/USA/MD-MDH-0207/2020|EPI ISL 560820|B.1.3|USA|2020-09-15	0.0005389764	North America
North America|hCoV-19/USA/WI-GMF-19275/2020|EPI ISL 547805|B.1.5|USA|2020-09-08	North America|hCoV-19/USA/MD-MDH-0207/2020|EPI ISL 560820|B.1.3|USA|2020-09-15	0.0004384691	North America
North America|hCoV-19/USA/FL-BPHL-1556/2020|EPI ISL 568654|B.1.370|USA|2020-09-09	North America|hCoV-19/USA/MD-MDH-0207/2020|EPI ISL 560820|B.1.3|USA|2020-09-15	0.0004703320	North America
North America|hCoV-19/USA/FL-BPHL-1553/2020|EPI ISL 568651|B.1.1|USA|2020-09-09	North America|hCoV-19/USA/MD-MDH-0207/2020|EPI ISL 560820|B.1.3|USA|2020-09-15	0.0006048726	North America
North America|hCoV-19/USA/FL-BPHL-1551/2020|EPI ISL 568649|B.1.361|USA|2020-09-09	North America|hCoV-19/USA/MD-MDH-0207/2020|EPI ISL 560820|B.1.3|USA|2020-09-15	0.0004703899	North America
North America|hCoV-19/USA/WI-GMF-19502/2020|EPI ISL 547817|B.1.361|USA|2020-09-09	North America|hCoV-19/USA/MD-MDH-0207/2020|EPI ISL 560820|B.1.3|USA|2020-09-15	0.0005042583	North America
North America|hCoV-19/USA/WI-GMF-19596/2020|EPI ISL 547826|B.1.5|USA|2020-09-10	North America|hCoV-19/USA/MD-MDH-0207/2020|EPI ISL 560820|B.1.3|USA|2020-09-15	0.0003359243	North America
North America|hCoV-19/USA/FL-BPHL-1565/2020|EPI ISL 568663|B.1|USA|2020-09-10	North America|hCoV-19/USA/MD-MDH-0207/2020|EPI ISL 560820|B.1.3|USA|2020-09-15	0.0005049909	North America
North America|hCoV-19/USA/WI-UW-1422/2020|EPI ISL 541555|B.1.361|USA|2020-09-11	North America|hCoV-19/USA/MD-MDH-0207/2020|EPI ISL 560820|B.1.3|USA|2020-09-15	0.0005376359	North America
North America|hCoV-19/USA/WI-UW-1424/2020|EPI ISL 541557|B.1|USA|2020-09-11	North America|hCoV-19/USA/MD-MDH-0207/2020|EPI ISL 560820|B.1.3|USA|2020-09-15	0.0004087006	North America
North America|hCoV-19/USA/FL-BPHL-1496/2020|EPI ISL 568594|B.1.3|USA|2020-09-11	North America|hCoV-19/USA/MD-MDH-0207/2020|EPI ISL 560820|B.1.3|USA|2020-09-15	0.0001725514	North America
North America|hCoV-19/USA/IL-UW-1439/2020|EPI ISL 541540|B.1|USA|2020-09-12	North America|hCoV-19/USA/MD-MDH-0207/2020|EPI ISL 560820|B.1.3|USA|2020-09-15	0.0006787228	North America
North America|hCoV-19/USA/MD-MDH-0205/2020|EPI ISL 560818|B.1|USA|2020-09-14	North America|hCoV-19/USA/MD-MDH-0207/2020|EPI ISL 560820|B.1.3|USA|2020-09-15	0.0005040308	North America
North America|hCoV-19/USA/FL-BPHL-1566/2020|EPI ISL 568664|B.1.1|USA|2020-09-14	North America|hCoV-19/USA/MD-MDH-0207/2020|EPI ISL 560820|B.1.3|USA|2020-09-15	0.0006385679	North America
North America|hCoV-19/USA/FL-BPHL-1569/2020|EPI ISL 568667|B.1.361|USA|2020-09-14	North America|hCoV-19/USA/MD-MDH-0207/2020|EPI ISL 560820|B.1.3|USA|2020-09-15	0.0004703899	North America
North America|hCoV-19/USA/IL-UW-1488/2020|EPI ISL 541543|B.1|USA|2020-09-14	North America|hCoV-19/USA/MD-MDH-0207/2020|EPI ISL 560820|B.1.3|USA|2020-09-15	0.0007729706	North America
North America|hCoV-19/USA/WI-GMF-20228/2020|EPI ISL 547858|B.1.1|USA|2020-09-14	North America|hCoV-19/USA/MD-MDH-0207/2020|EPI ISL 560820|B.1.3|USA|2020-09-15	0.0006049595	North America
North America|hCoV-19/USA/IL-UW-1521/2020|EPI ISL 541548|B.1.3|USA|2020-09-14	North America|hCoV-19/USA/MD-MDH-0207/2020|EPI ISL 560820|B.1.3|USA|2020-09-15	0.0002015332	North America
North America|hCoV-19/USA/FL-BPHL-1570/2020|EPI ISL 568668|B.1.1|USA|2020-09-14	North America|hCoV-19/USA/MD-MDH-0207/2020|EPI ISL 560820|B.1.3|USA|2020-09-15	0.0006072844	North America
North America|hCoV-19/USA/FL-BPHL-1571/2020|EPI ISL 568669|B.1.1|USA|2020-09-14	North America|hCoV-19/USA/MD-MDH-0207/2020|EPI ISL 560820|B.1.3|USA|2020-09-15	0.0006438236	North America
North America|hCoV-19/USA/FL-BPHL-1575/2020|EPI ISL 568673|B.1.3|USA|2020-09-14	North America|hCoV-19/USA/MD-MDH-0207/2020|EPI ISL 560820|B.1.3|USA|2020-09-15	0.0001754864	North America
North America|hCoV-19/USA/IL-UW-1481/2020|EPI ISL 541541|B.1.1.1|USA|2020-09-15	North America|hCoV-19/USA/MD-MDH-0207/2020|EPI ISL 560820|B.1.3|USA|2020-09-15	0.0009748959	North America
North America|hCoV-19/USA/MD-MDH-0204/2020|EPI ISL 560817|B.1.3|USA|2020-09-15	North America|hCoV-19/USA/MD-MDH-0207/2020|EPI ISL 560820|B.1.3|USA|2020-09-15	0.0001343370	North America
North America|hCoV-19/USA/WA1/2020|EPI ISL 404895|A|USA|2020-01-19	North America|hCoV-19/USA/WI-UW-1517/2020|EPI ISL 541643|B.1.5|USA|2020-09-15	0.0005710488	North America
North America|hCoV-19/USA/IL1/2020|EPI ISL 404253|A|USA|2020-01-21	North America|hCoV-19/USA/WI-UW-1517/2020|EPI ISL 541643|B.1.5|USA|2020-09-15	0.0005039817	North America
North America|hCoV-19/USA/AZ1/2020|EPI ISL 406223|A|USA|2020-01-22	North America|hCoV-19/USA/WI-UW-1517/2020|EPI ISL 541643|B.1.5|USA|2020-09-15	0.0006718939	North America
North America|hCoV-19/USA/CA2/2020|EPI ISL 406036|B|USA|2020-01-22	North America|hCoV-19/USA/WI-UW-1517/2020|EPI ISL 541643|B.1.5|USA|2020-09-15	0.0006046801	North America
North America|hCoV-19/Canada/ON ON-VIDO-01-2/2020|EPI ISL 425177|B|Canada|2020-01-23	North America|hCoV-19/USA/WI-UW-1517/2020|EPI ISL 541643|B.1.5|USA|2020-09-15	0.0005374631	North America
North America|hCoV-19/Canada/ON VIDO-01/2020|EPI ISL 413015|B|Canada|2020-01-23	North America|hCoV-19/USA/WI-UW-1517/2020|EPI ISL 541643|B.1.5|USA|2020-09-15	0.0005712388	North America
North America|hCoV-19/USA/CA-CDC-1/2020|EPI ISL 406034|A|USA|2020-01-23	North America|hCoV-19/USA/WI-UW-1517/2020|EPI ISL 541643|B.1.5|USA|2020-09-15	0.0007727839	North America
North America|hCoV-19/USA/WA1-A12/2020|EPI ISL 407214|A|USA|2020-01-25	North America|hCoV-19/USA/WI-UW-1517/2020|EPI ISL 541643|B.1.5|USA|2020-09-15	0.0005710488	North America
North America|hCoV-19/USA/CA-CDC-6/2020|EPI ISL 410044|B|USA|2020-01-27	North America|hCoV-19/USA/WI-UW-1517/2020|EPI ISL 541643|B.1.5|USA|2020-09-15	0.0005378805	North America
North America|hCoV-19/USA/CA-CDC-5/2020|EPI ISL 408010|B|USA|2020-01-29	North America|hCoV-19/USA/WI-UW-1517/2020|EPI ISL 541643|B.1.5|USA|2020-09-15	0.0006046521	North America
North America|hCoV-19/USA/CA-CDC-3/2020|EPI ISL 408008|B|USA|2020-01-29	North America|hCoV-19/USA/WI-UW-1517/2020|EPI ISL 541643|B.1.5|USA|2020-09-15	0.0005710834	North America
North America|hCoV-19/USA/MA1/2020|EPI ISL 409067|B|USA|2020-01-29	North America|hCoV-19/USA/WI-UW-1517/2020|EPI ISL 541643|B.1.5|USA|2020-09-15	0.0006047188	North America
North America|hCoV-19/USA/WI1/2020|EPI ISL 408670|B|USA|2020-01-31	North America|hCoV-19/USA/WI-UW-1517/2020|EPI ISL 541643|B.1.5|USA|2020-09-15	0.0005711064	North America
North America|hCoV-19/Canada/ON-PHL-2445/2020|EPI ISL 413014|B|Canada|2020-01	North America|hCoV-19/USA/WI-UW-1517/2020|EPI ISL 541643|B.1.5|USA|2020-09-15	0.0005374631	North America
North America|hCoV-19/USA/CA-CDC-7/2020|EPI ISL 411954|A|USA|2020-02-06	North America|hCoV-19/USA/WI-UW-1517/2020|EPI ISL 541643|B.1.5|USA|2020-09-15	0.0006719035	North America
North America|hCoV-19/USA/CA-CDC-8/2020|EPI ISL 411955|B|USA|2020-02-10	North America|hCoV-19/USA/WI-UW-1517/2020|EPI ISL 541643|B.1.5|USA|2020-09-15	0.0005710661	North America
North America|hCoV-19/USA/TX1/2020|EPI ISL 411956|A|USA|2020-02-11	North America|hCoV-19/USA/WI-UW-1517/2020|EPI ISL 541643|B.1.5|USA|2020-09-15	0.0007727605	North America
North America|hCoV-19/Canada/BC 37 0-2/2020|EPI ISL 412965|B.4|Canada|2020-02-16	North America|hCoV-19/USA/WI-UW-1517/2020|EPI ISL 541643|B.1.5|USA|2020-09-15	0.0006780863	North America
North America|hCoV-19/USA/CruiseA-9/2020|EPI ISL 413614|B|USA|2020-02-17	North America|hCoV-19/USA/WI-UW-1517/2020|EPI ISL 541643|B.1.5|USA|2020-09-15	0.0005710750	North America
North America|hCoV-19/USA/CruiseA-11/2020|EPI ISL 413616|B|USA|2020-02-17	North America|hCoV-19/USA/WI-UW-1517/2020|EPI ISL 541643|B.1.5|USA|2020-09-15	0.0006046801	North America
North America|hCoV-19/USA/CruiseA-8/2020|EPI ISL 413613|B|USA|2020-02-17	North America|hCoV-19/USA/WI-UW-1517/2020|EPI ISL 541643|B.1.5|USA|2020-09-15	0.0006046801	North America
North America|hCoV-19/USA/CruiseA-7/2020|EPI ISL 413612|B|USA|2020-02-17	North America|hCoV-19/USA/WI-UW-1517/2020|EPI ISL 541643|B.1.5|USA|2020-09-15	0.0006719143	North America
North America|hCoV-19/USA/CruiseA-10/2020|EPI ISL 413615|B|USA|2020-02-17	North America|hCoV-19/USA/WI-UW-1517/2020|EPI ISL 541643|B.1.5|USA|2020-09-15	0.0006047081	North America
North America|hCoV-19/USA/CruiseA-1/2020|EPI ISL 413606|B|USA|2020-02-17	North America|hCoV-19/USA/WI-UW-1517/2020|EPI ISL 541643|B.1.5|USA|2020-09-15	0.0006383159	North America
North America|hCoV-19/USA/CruiseA-24/2020|EPI ISL 414483|B|USA|2020-02-17	North America|hCoV-19/USA/WI-UW-1517/2020|EPI ISL 541643|B.1.5|USA|2020-09-15	0.0006720606	North America
North America|hCoV-19/Panama/328723/2020|EPI ISL 496609|A.2|Panama|2020-02-17	North America|hCoV-19/USA/WI-UW-1517/2020|EPI ISL 541643|B.1.5|USA|2020-09-15	0.0007901783	North America
North America|hCoV-19/USA/CruiseA-3/2020|EPI ISL 413608|B|USA|2020-02-18	North America|hCoV-19/USA/WI-UW-1517/2020|EPI ISL 541643|B.1.5|USA|2020-09-15	0.0005710750	North America
North America|hCoV-19/USA/CruiseA-2/2020|EPI ISL 413607|B|USA|2020-02-18	North America|hCoV-19/USA/WI-UW-1517/2020|EPI ISL 541643|B.1.5|USA|2020-09-15	0.0006383159	North America
North America|hCoV-19/USA/CruiseA-23/2020|EPI ISL 414482|B|USA|2020-02-18	North America|hCoV-19/USA/WI-UW-1517/2020|EPI ISL 541643|B.1.5|USA|2020-09-15	0.0007392407	North America
North America|hCoV-19/USA/CruiseA-13/2020|EPI ISL 413618|B|USA|2020-02-20	North America|hCoV-19/USA/WI-UW-1517/2020|EPI ISL 541643|B.1.5|USA|2020-09-15	0.0005710752	North America
North America|hCoV-19/USA/CruiseA-12/2020|EPI ISL 413617|B|USA|2020-02-20	North America|hCoV-19/USA/WI-UW-1517/2020|EPI ISL 541643|B.1.5|USA|2020-09-15	0.0006046801	North America
North America|hCoV-19/Canada/BC 69243/2020|EPI ISL 415577|B.4|Canada|2020-02-20	North America|hCoV-19/USA/WI-UW-1517/2020|EPI ISL 541643|B.1.5|USA|2020-09-15	0.0007876132	North America
North America|hCoV-19/USA/CruiseA-5/2020|EPI ISL 413610|B|USA|2020-02-21	North America|hCoV-19/USA/WI-UW-1517/2020|EPI ISL 541643|B.1.5|USA|2020-09-15	0.0005710753	North America
North America|hCoV-19/USA/CruiseA-6/2020|EPI ISL 413611|B|USA|2020-02-21	North America|hCoV-19/USA/WI-UW-1517/2020|EPI ISL 541643|B.1.5|USA|2020-09-15	0.0006383057	North America
North America|hCoV-19/USA/CruiseA-21/2020|EPI ISL 414480|B|USA|2020-02-21	North America|hCoV-19/USA/WI-UW-1517/2020|EPI ISL 541643|B.1.5|USA|2020-09-15	0.0006719562	North America
North America|hCoV-19/Panama/328719/2020|EPI ISL 496607|A.2|Panama|2020-02-22	North America|hCoV-19/USA/WI-UW-1517/2020|EPI ISL 541643|B.1.5|USA|2020-09-15	0.0007871765	North America
North America|hCoV-19/USA/CA-CDC-9/2020|EPI ISL 412862|B|USA|2020-02-23	North America|hCoV-19/USA/WI-UW-1517/2020|EPI ISL 541643|B.1.5|USA|2020-09-15	0.0005710486	North America
North America|hCoV-19/USA/CruiseA-17/2020|EPI ISL 413622|B|USA|2020-02-24	North America|hCoV-19/USA/WI-UW-1517/2020|EPI ISL 541643|B.1.5|USA|2020-09-15	0.0006383454	North America
North America|hCoV-19/USA/CruiseA-18/2020|EPI ISL 413623|B|USA|2020-02-24	North America|hCoV-19/USA/WI-UW-1517/2020|EPI ISL 541643|B.1.5|USA|2020-09-15	0.0006050130	North America
North America|hCoV-19/USA/CruiseA-26/2020|EPI ISL 414485|B|USA|2020-02-24	North America|hCoV-19/USA/WI-UW-1517/2020|EPI ISL 541643|B.1.5|USA|2020-09-15	0.0006047797	North America
North America|hCoV-19/USA/CruiseA-14/2020|EPI ISL 413619|B|USA|2020-02-25	North America|hCoV-19/USA/WI-UW-1517/2020|EPI ISL 541643|B.1.5|USA|2020-09-15	0.0007055029	North America
North America|hCoV-19/USA/CA-CDC-2602/2020|EPI ISL 419554|B|USA|2020-02-26	North America|hCoV-19/USA/WI-UW-1517/2020|EPI ISL 541643|B.1.5|USA|2020-09-15	0.0005710752	North America
North America|hCoV-19/Canada/ON SHSC-01/2020|EPI ISL 450747|B.4|Canada|2020-02-26	North America|hCoV-19/USA/WI-UW-1517/2020|EPI ISL 541643|B.1.5|USA|2020-09-15	0.0006792029	North America
North America|hCoV-19/USA/OR 2656/2020|EPI ISL 419558|B|USA|2020-02-27	North America|hCoV-19/USA/WI-UW-1517/2020|EPI ISL 541643|B.1.5|USA|2020-09-15	0.0006383157	North America
North America|hCoV-19/Mexico/CMX-InDRE-01/2020|EPI ISL 412972|B.1.1|Mexico|2020-02-27	North America|hCoV-19/USA/WI-UW-1517/2020|EPI ISL 541643|B.1.5|USA|2020-09-15	0.0005038849	North America
North America|hCoV-19/USA/CA-CDPH-UC2/2020|EPI ISL 413558|B|USA|2020-02-27	North America|hCoV-19/USA/WI-UW-1517/2020|EPI ISL 541643|B.1.5|USA|2020-09-15	0.0007056155	North America
North America|hCoV-19/USA/CA-CDPH-UC3/2020|EPI ISL 413559|B|USA|2020-02-27	North America|hCoV-19/USA/WI-UW-1517/2020|EPI ISL 541643|B.1.5|USA|2020-09-15	0.0006047334	North America
North America|hCoV-19/USA/CA-CDPH017/2020|EPI ISL 515910|B|USA|2020-02-27	North America|hCoV-19/USA/WI-UW-1517/2020|EPI ISL 541643|B.1.5|USA|2020-09-15	0.0006050180	North America
North America|hCoV-19/USA/CA-CDPH-UC4/2020|EPI ISL 413561|B|USA|2020-02-27	North America|hCoV-19/USA/WI-UW-1517/2020|EPI ISL 541643|B.1.5|USA|2020-09-15	0.0005714135	North America
North America|hCoV-19/Canada/BC 13297/2020|EPI ISL 415578|B.4|Canada|2020-02-27	North America|hCoV-19/USA/WI-UW-1517/2020|EPI ISL 541643|B.1.5|USA|2020-09-15	0.0007803992	North America
North America|hCoV-19/Mexico/CMX-InDRE-07/2020|EPI ISL 452139|B.1.1|Mexico|2020-02-28	North America|hCoV-19/USA/WI-UW-1517/2020|EPI ISL 541643|B.1.5|USA|2020-09-15	0.0005038849	North America
North America|hCoV-19/USA/FL 5125/2020|EPI ISL 419559|B.1.1|USA|2020-02-28	North America|hCoV-19/USA/WI-UW-1517/2020|EPI ISL 541643|B.1.5|USA|2020-09-15	0.0005374881	North America
North America|hCoV-19/USA/RI 0520/2020|EPI ISL 419553|B.1.5|USA|2020-02-28	North America|hCoV-19/USA/WI-UW-1517/2020|EPI ISL 541643|B.1.5|USA|2020-09-15	0.0004366227	North America
North America|hCoV-19/USA/CA-UCLA-260/2020|EPI ISL 537558|B.4|USA|2020-02-28	North America|hCoV-19/USA/WI-UW-1517/2020|EPI ISL 541643|B.1.5|USA|2020-09-15	0.0007392040	North America
North America|hCoV-19/Panama/328709/2020|EPI ISL 496605|A.2|Panama|2020-02-28	North America|hCoV-19/USA/WI-UW-1517/2020|EPI ISL 541643|B.1.5|USA|2020-09-15	0.0008221891	North America
North America|hCoV-19/USA/CA-CDPH016/2020|EPI ISL 515909|B|USA|2020-02-28	North America|hCoV-19/USA/WI-UW-1517/2020|EPI ISL 541643|B.1.5|USA|2020-09-15	0.0005719134	North America
North America|hCoV-19/Canada/BC 17397/2020|EPI ISL 415580|B.4|Canada|2020-02-28	North America|hCoV-19/USA/WI-UW-1517/2020|EPI ISL 541643|B.1.5|USA|2020-09-15	0.0007803068	North America
North America|hCoV-19/USA/CA-SCCPHD-UC102/2020|EPI ISL 435581|B|USA|2020-02-28	North America|hCoV-19/USA/WI-UW-1517/2020|EPI ISL 541643|B.1.5|USA|2020-09-15	0.0006160434	North America
North America|hCoV-19/USA/CA-SCCPHD-UC103/2020|EPI ISL 435582|B|USA|2020-02-28	North America|hCoV-19/USA/WI-UW-1517/2020|EPI ISL 541643|B.1.5|USA|2020-09-15	0.0005820858	North America
North America|hCoV-19/USA/GA 2741/2020|EPI ISL 419556|B.1.1|USA|2020-02-29	North America|hCoV-19/USA/WI-UW-1517/2020|EPI ISL 541643|B.1.5|USA|2020-09-15	0.0005375130	North America
North America|hCoV-19/USA/NY-Wadsworth-10131-01/2020|EPI ISL 525575|B.4|USA|2020-02-29	North America|hCoV-19/USA/WI-UW-1517/2020|EPI ISL 541643|B.1.5|USA|2020-09-15	0.0008401064	North America
North America|hCoV-19/USA/NH 0004/2020|EPI ISL 420791|B.1.356|USA|2020-02-29	North America|hCoV-19/USA/WI-UW-1517/2020|EPI ISL 541643|B.1.5|USA|2020-09-15	0.0005374555	North America
North America|hCoV-19/USA/CA-SCCPHD-UC104/2020|EPI ISL 435583|B.1.255|USA|2020-02-29	North America|hCoV-19/USA/WI-UW-1517/2020|EPI ISL 541643|B.1.5|USA|2020-09-15	0.0004703810	North America
North America|hCoV-19/USA/CA-SCCPHD-UC108/2020|EPI ISL 435587|B|USA|2020-02-29	North America|hCoV-19/USA/WI-UW-1517/2020|EPI ISL 541643|B.1.5|USA|2020-09-15	0.0006053512	North America
North America|hCoV-19/USA/NY1-PV08001/2020|EPI ISL 414476|B.4|USA|2020-02-29	North America|hCoV-19/USA/WI-UW-1517/2020|EPI ISL 541643|B.1.5|USA|2020-09-15	0.0008077618	North America
North America|hCoV-19/USA/TX 2039/2020|EPI ISL 420796|B|USA|2020-02-29	North America|hCoV-19/USA/WI-UW-1517/2020|EPI ISL 541643|B.1.5|USA|2020-09-15	0.0006385009	North America
North America|hCoV-19/USA/CA-SCCPHD-UC14/2020|EPI ISL 417318|B|USA|2020-02-29	North America|hCoV-19/USA/WI-UW-1517/2020|EPI ISL 541643|B.1.5|USA|2020-09-15	0.0005732711	North America
North America|hCoV-19/USA/CA-SCCPHD-UC105/2020|EPI ISL 435584|B.1.255|USA|2020-02-29	North America|hCoV-19/USA/WI-UW-1517/2020|EPI ISL 541643|B.1.5|USA|2020-09-15	0.0004861795	North America
North America|hCoV-19/Canada/ON-PHL-5472/2020|EPI ISL 418325|B.4|Canada|2020-02	North America|hCoV-19/USA/WI-UW-1517/2020|EPI ISL 541643|B.1.5|USA|2020-09-15	0.0007057444	North America
North America|hCoV-19/Canada/BC 25367465/2020|EPI ISL 463220|B.1.5|Canada|2020-02	North America|hCoV-19/USA/WI-UW-1517/2020|EPI ISL 541643|B.1.5|USA|2020-09-15	0.0005038463	North America
North America|hCoV-19/Canada/ON-PHL-8751/2020|EPI ISL 418345|B.1.255|Canada|2020-02	North America|hCoV-19/USA/WI-UW-1517/2020|EPI ISL 541643|B.1.5|USA|2020-09-15	0.0004702546	North America
North America|hCoV-19/Canada/ON-PHL-2259/2020|EPI ISL 418344|B.1.255|Canada|2020-02	North America|hCoV-19/USA/WI-UW-1517/2020|EPI ISL 541643|B.1.5|USA|2020-09-15	0.0004705707	North America
North America|hCoV-19/Canada/ON-PHL-2273/2020|EPI ISL 418383|B.4|Canada|2020-02	North America|hCoV-19/USA/WI-UW-1517/2020|EPI ISL 541643|B.1.5|USA|2020-09-15	0.0008117840	North America
North America|hCoV-19/Canada/ON-PHL-2294/2020|EPI ISL 418384|B.4|Canada|2020-02	North America|hCoV-19/USA/WI-UW-1517/2020|EPI ISL 541643|B.1.5|USA|2020-09-15	0.0006895221	North America
North America|hCoV-19/USA/RI 0556/2020|EPI ISL 420795|B.1|USA|2020-03-01	North America|hCoV-19/USA/WI-UW-1517/2020|EPI ISL 541643|B.1.5|USA|2020-09-15	0.0004030280	North America
North America|hCoV-19/Belize/CDC-6846/2020|EPI ISL 509712|B.1.1|Belize|2020-03-01	North America|hCoV-19/USA/WI-UW-1517/2020|EPI ISL 541643|B.1.5|USA|2020-09-15	0.0005711191	North America
North America|hCoV-19/Canada/BC 02421/2020|EPI ISL 415581|B.4|Canada|2020-03-01	North America|hCoV-19/USA/WI-UW-1517/2020|EPI ISL 541643|B.1.5|USA|2020-09-15	0.0007055569	North America
North America|hCoV-19/Canada/QC-LSPQ-L00210314/2020|EPI ISL 535716|B.4|Canada|2020-03-01	North America|hCoV-19/USA/WI-UW-1517/2020|EPI ISL 541643|B.1.5|USA|2020-09-15	0.0007728199	North America
North America|hCoV-19/USA/OR 5430/2020|EPI ISL 420794|B|USA|2020-03-01	North America|hCoV-19/USA/WI-UW-1517/2020|EPI ISL 541643|B.1.5|USA|2020-09-15	0.0006383159	North America
North America|hCoV-19/USA/NY-SURV0144/2020|EPI ISL 436050|B|USA|2020-03-02	North America|hCoV-19/USA/WI-UW-1517/2020|EPI ISL 541643|B.1.5|USA|2020-09-15	0.0006383057	North America
North America|hCoV-19/USA/NH 0008/2020|EPI ISL 420792|B.1.356|USA|2020-03-02	North America|hCoV-19/USA/WI-UW-1517/2020|EPI ISL 541643|B.1.5|USA|2020-09-15	0.0005374555	North America
North America|hCoV-19/USA/NY 2929/2020|EPI ISL 420793|B.1|USA|2020-03-02	North America|hCoV-19/USA/WI-UW-1517/2020|EPI ISL 541643|B.1.5|USA|2020-09-15	0.0004702546	North America
North America|hCoV-19/Canada/BC 41851/2020|EPI ISL 415584|A|Canada|2020-03-02	North America|hCoV-19/USA/WI-UW-1517/2020|EPI ISL 541643|B.1.5|USA|2020-09-15	0.0006383271	North America
North America|hCoV-19/USA/FL 6318/2020|EPI ISL 420785|B.1.1|USA|2020-03-02	North America|hCoV-19/USA/WI-UW-1517/2020|EPI ISL 541643|B.1.5|USA|2020-09-15	0.0005039018	North America
North America|hCoV-19/USA/GA 1299/2020|EPI ISL 420787|B.1.1|USA|2020-03-03	North America|hCoV-19/USA/WI-UW-1517/2020|EPI ISL 541643|B.1.5|USA|2020-09-15	0.0005375129	North America
North America|hCoV-19/USA/NY-Wadsworth-10496-01/2020|EPI ISL 426025|B.1|USA|2020-03-03	North America|hCoV-19/USA/WI-UW-1517/2020|EPI ISL 541643|B.1.5|USA|2020-09-15	0.0005038544	North America
North America|hCoV-19/Canada/BC 40860/2020|EPI ISL 415583|B|Canada|2020-03-03	North America|hCoV-19/USA/WI-UW-1517/2020|EPI ISL 541643|B.1.5|USA|2020-09-15	0.0005374468	North America
North America|hCoV-19/USA/NY-Wadsworth-10528-01/2020|EPI ISL 426026|B.1|USA|2020-03-03	North America|hCoV-19/USA/WI-UW-1517/2020|EPI ISL 541643|B.1.5|USA|2020-09-15	0.0005038777	North America
North America|hCoV-19/USA/NY-Wadsworth-10495-01/2020|EPI ISL 425224|B.1|USA|2020-03-03	North America|hCoV-19/USA/WI-UW-1517/2020|EPI ISL 541643|B.1.5|USA|2020-09-15	0.0004702546	North America
North America|hCoV-19/USA/NY-Wadsworth-10690-01/2020|EPI ISL 426028|B.1|USA|2020-03-04	North America|hCoV-19/USA/WI-UW-1517/2020|EPI ISL 541643|B.1.5|USA|2020-09-15	0.0005711108	North America
North America|hCoV-19/USA/NJ 3201/2020|EPI ISL 424901|B.1|USA|2020-03-04	North America|hCoV-19/USA/WI-UW-1517/2020|EPI ISL 541643|B.1.5|USA|2020-09-15	0.0005374967	North America
North America|hCoV-19/USA/MD 0026/2020|EPI ISL 424869|B.1.255|USA|2020-03-04	North America|hCoV-19/USA/WI-UW-1517/2020|EPI ISL 541643|B.1.5|USA|2020-09-15	0.0005038777	North America
North America|hCoV-19/USA/MA 9704/2020|EPI ISL 424911|B.1|USA|2020-03-04	North America|hCoV-19/USA/WI-UW-1517/2020|EPI ISL 541643|B.1.5|USA|2020-09-15	0.0004702546	North America
North America|hCoV-19/USA/NY-Wadsworth-10683-01/2020|EPI ISL 426027|B.40|USA|2020-03-04	North America|hCoV-19/USA/WI-UW-1517/2020|EPI ISL 541643|B.1.5|USA|2020-09-15	0.0007728198	North America
North America|hCoV-19/Canada/BC 8159203/2020|EPI ISL 418848|A|Canada|2020-03-05	North America|hCoV-19/USA/WI-UW-1517/2020|EPI ISL 541643|B.1.5|USA|2020-09-15	0.0006046704	North America
North America|hCoV-19/USA/RI 0702/2020|EPI ISL 424887|B.1|USA|2020-03-05	North America|hCoV-19/USA/WI-UW-1517/2020|EPI ISL 541643|B.1.5|USA|2020-09-15	0.0004702546	North America
North America|hCoV-19/USA/NE 6605/2020|EPI ISL 424874|B.3|USA|2020-03-05	North America|hCoV-19/USA/WI-UW-1517/2020|EPI ISL 541643|B.1.5|USA|2020-09-15	0.0006382955	North America
North America|hCoV-19/USA/MA 1355/2020|EPI ISL 424913|B|USA|2020-03-05	North America|hCoV-19/USA/WI-UW-1517/2020|EPI ISL 541643|B.1.5|USA|2020-09-15	0.0006382863	North America
North America|hCoV-19/USA/SC 3572/2020|EPI ISL 424905|B.1|USA|2020-03-05	North America|hCoV-19/USA/WI-UW-1517/2020|EPI ISL 541643|B.1.5|USA|2020-09-15	0.0004702688	North America
North America|hCoV-19/USA/MA 3672/2020|EPI ISL 424844|B.1|USA|2020-03-06	North America|hCoV-19/USA/WI-UW-1517/2020|EPI ISL 541643|B.1.5|USA|2020-09-15	0.0004702546	North America
North America|hCoV-19/USA/NY-Wadsworth-11244-01/2020|EPI ISL 525580|B.1|USA|2020-03-06	North America|hCoV-19/USA/WI-UW-1517/2020|EPI ISL 541643|B.1.5|USA|2020-09-15	0.0005038696	North America
North America|hCoV-19/USA/NY-Wadsworth-11291-01/2020|EPI ISL 426044|B.1|USA|2020-03-06	North America|hCoV-19/USA/WI-UW-1517/2020|EPI ISL 541643|B.1.5|USA|2020-09-15	0.0005038696	North America
North America|hCoV-19/USA/NY-Wadsworth-11202-01/2020|EPI ISL 426042|B.1|USA|2020-03-06	North America|hCoV-19/USA/WI-UW-1517/2020|EPI ISL 541643|B.1.5|USA|2020-09-15	0.0005038544	North America
North America|hCoV-19/USA/MA 3653/2020|EPI ISL 424920|B.1|USA|2020-03-06	North America|hCoV-19/USA/WI-UW-1517/2020|EPI ISL 541643|B.1.5|USA|2020-09-15	0.0005038543	North America
North America|hCoV-19/USA/NY-Wadsworth-11513-01/2020|EPI ISL 525582|B.1|USA|2020-03-07	North America|hCoV-19/USA/WI-UW-1517/2020|EPI ISL 541643|B.1.5|USA|2020-09-15	0.0004702546	North America
North America|hCoV-19/USA/MA-MGH-00416/2020|EPI ISL 460353|B.1|USA|2020-03-07	North America|hCoV-19/USA/WI-UW-1517/2020|EPI ISL 541643|B.1.5|USA|2020-09-15	0.0005038544	North America
North America|hCoV-19/Canada/BC 8718874/2020|EPI ISL 418852|A|Canada|2020-03-07	North America|hCoV-19/USA/WI-UW-1517/2020|EPI ISL 541643|B.1.5|USA|2020-09-15	0.0006046704	North America
North America|hCoV-19/USA/MA-MGH-00417/2020|EPI ISL 460117|B.1|USA|2020-03-07	North America|hCoV-19/USA/WI-UW-1517/2020|EPI ISL 541643|B.1.5|USA|2020-09-15	0.0005038544	North America
North America|hCoV-19/USA/IN 82003/2020|EPI ISL 426423|B.1|USA|2020-03-08	North America|hCoV-19/USA/WI-UW-1517/2020|EPI ISL 541643|B.1.5|USA|2020-09-15	0.0005042101	North America
North America|hCoV-19/USA/OH 0023/2020|EPI ISL 424880|B.1|USA|2020-03-08	North America|hCoV-19/USA/WI-UW-1517/2020|EPI ISL 541643|B.1.5|USA|2020-09-15	0.0004702546	North America
North America|hCoV-19/USA/IA 6394/2020|EPI ISL 424865|B.1|USA|2020-03-08	North America|hCoV-19/USA/WI-UW-1517/2020|EPI ISL 541643|B.1.5|USA|2020-09-15	0.0004366359	North America
North America|hCoV-19/USA/MA-MGH-00444/2020|EPI ISL 460354|B.1|USA|2020-03-08	North America|hCoV-19/USA/WI-UW-1517/2020|EPI ISL 541643|B.1.5|USA|2020-09-15	0.0005374804	North America
North America|hCoV-19/USA/NY-Wadsworth-11661-01/2020|EPI ISL 529034|B.1|USA|2020-03-08	North America|hCoV-19/USA/WI-UW-1517/2020|EPI ISL 541643|B.1.5|USA|2020-09-15	0.0005038543	North America
North America|hCoV-19/USA/FL-CDC-2316/2020|EPI ISL 452132|B.1.255|USA|2020-03-09	North America|hCoV-19/USA/WI-UW-1517/2020|EPI ISL 541643|B.1.5|USA|2020-09-15	0.0005039559	North America
North America|hCoV-19/USA/RI 0882/2020|EPI ISL 426435|B.1.265|USA|2020-03-09	North America|hCoV-19/USA/WI-UW-1517/2020|EPI ISL 541643|B.1.5|USA|2020-09-15	0.0005038544	North America
North America|hCoV-19/Jamaica/JM-CDC-0869/2020|EPI ISL 450793|B.40|Jamaica|2020-03-09	North America|hCoV-19/USA/WI-UW-1517/2020|EPI ISL 541643|B.1.5|USA|2020-09-15	0.0007391922	North America
North America|hCoV-19/USA/NY-SURV0444/2020|EPI ISL 436067|B.1|USA|2020-03-09	North America|hCoV-19/USA/WI-UW-1517/2020|EPI ISL 541643|B.1.5|USA|2020-09-15	0.0005374555	North America
North America|hCoV-19/USA/LA-CDC-0499/2020|EPI ISL 452106|B.1.265|USA|2020-03-10	North America|hCoV-19/USA/WI-UW-1517/2020|EPI ISL 541643|B.1.5|USA|2020-09-15	0.0005038544	North America
North America|hCoV-19/USA/CA-SCCPHD-UC155/2020|EPI ISL 435634|B|USA|2020-03-10	North America|hCoV-19/USA/WI-UW-1517/2020|EPI ISL 541643|B.1.5|USA|2020-09-15	0.0006046705	North America
North America|hCoV-19/USA/NY-SURV0863/2020|EPI ISL 436075|B.1|USA|2020-03-10	North America|hCoV-19/USA/WI-UW-1517/2020|EPI ISL 541643|B.1.5|USA|2020-09-15	0.0005038543	North America
North America|hCoV-19/USA/VA-DCLS-0530/2020|EPI ISL 485832|B.1|USA|2020-03-10	North America|hCoV-19/USA/WI-UW-1517/2020|EPI ISL 541643|B.1.5|USA|2020-09-15	0.0005038777	North America
North America|hCoV-19/USA/WA-UW122/2020|EPI ISL 416660|B.1|USA|2020-03-10	North America|hCoV-19/USA/WI-UW-1517/2020|EPI ISL 541643|B.1.5|USA|2020-09-15	0.0004702546	North America
North America|hCoV-19/Jamaica/JM-CDC-0078/2020|EPI ISL 450792|B|Jamaica|2020-03-11	North America|hCoV-19/USA/WI-UW-1517/2020|EPI ISL 541643|B.1.5|USA|2020-09-15	0.0007055682	North America
North America|hCoV-19/USA/NY-Wadsworth-13245-01/2020|EPI ISL 525599|B.39|USA|2020-03-11	North America|hCoV-19/USA/WI-UW-1517/2020|EPI ISL 541643|B.1.5|USA|2020-09-15	0.0008064240	North America
North America|hCoV-19/USA/MN-MDH-1274/2020|EPI ISL 482995|B.1.1|USA|2020-03-11	North America|hCoV-19/USA/WI-UW-1517/2020|EPI ISL 541643|B.1.5|USA|2020-09-15	0.0005374881	North America
North America|hCoV-19/USA/CA-SCCPHD-UC158/2020|EPI ISL 435637|B|USA|2020-03-11	North America|hCoV-19/USA/WI-UW-1517/2020|EPI ISL 541643|B.1.5|USA|2020-09-15	0.0006382863	North America
North America|hCoV-19/Canada/BC 6404889/2020|EPI ISL 418838|B.1.265|Canada|2020-03-12	North America|hCoV-19/USA/WI-UW-1517/2020|EPI ISL 541643|B.1.5|USA|2020-09-15	0.0005038544	North America
North America|hCoV-19/USA/CA-SCCPHD-UC162/2020|EPI ISL 435641|B|USA|2020-03-12	North America|hCoV-19/USA/WI-UW-1517/2020|EPI ISL 541643|B.1.5|USA|2020-09-15	0.0006046801	North America
North America|hCoV-19/USA/NY-WCMP2D04P/2020|EPI ISL 427528|B.1.5|USA|2020-03-12	North America|hCoV-19/USA/WI-UW-1517/2020|EPI ISL 541643|B.1.5|USA|2020-09-15	0.0004030404	North America
North America|hCoV-19/USA/VA-DCLS-0548/2020|EPI ISL 485849|B.1.1|USA|2020-03-12	North America|hCoV-19/USA/WI-UW-1517/2020|EPI ISL 541643|B.1.5|USA|2020-09-15	0.0005710926	North America
North America|hCoV-19/USA/VA-DCLS-0554/2020|EPI ISL 485855|B|USA|2020-03-13	North America|hCoV-19/USA/WI-UW-1517/2020|EPI ISL 541643|B.1.5|USA|2020-09-15	0.0007391698	North America
North America|hCoV-19/USA/CA-QDX-110/2020|EPI ISL 468562|B.1.265|USA|2020-03-13	North America|hCoV-19/USA/WI-UW-1517/2020|EPI ISL 541643|B.1.5|USA|2020-09-15	0.0005374555	North America
North America|hCoV-19/Canada/BC 9345042/2020|EPI ISL 418856|B.1.5|Canada|2020-03-13	North America|hCoV-19/USA/WI-UW-1517/2020|EPI ISL 541643|B.1.5|USA|2020-09-15	0.0004702470	North America
North America|hCoV-19/USA/NY-WCMP5F01P/2020|EPI ISL 427540|B.1|USA|2020-03-13	North America|hCoV-19/USA/WI-UW-1517/2020|EPI ISL 541643|B.1.5|USA|2020-09-15	0.0005375053	North America
North America|hCoV-19/Canada/NS 30/2020|EPI ISL 429812|B.1|Canada|2020-03-14	North America|hCoV-19/USA/WI-UW-1517/2020|EPI ISL 541643|B.1.5|USA|2020-09-15	0.0005038544	North America
North America|hCoV-19/USA/MA-QDX-68/2020|EPI ISL 467864|B.1|USA|2020-03-14	North America|hCoV-19/USA/WI-UW-1517/2020|EPI ISL 541643|B.1.5|USA|2020-09-15	0.0004030282	North America
North America|hCoV-19/USA/MN-QDX-967/2020|EPI ISL 571766|B.1.370|USA|2020-03-14	North America|hCoV-19/USA/WI-UW-1517/2020|EPI ISL 541643|B.1.5|USA|2020-09-15	0.0005374555	North America
North America|hCoV-19/USA/MN-MDH-93/2020|EPI ISL 460074|B.1.1|USA|2020-03-14	North America|hCoV-19/USA/WI-UW-1517/2020|EPI ISL 541643|B.1.5|USA|2020-09-15	0.0005710926	North America
North America|hCoV-19/USA/AZ-TG268917/2020|EPI ISL 426519|B.1|USA|2020-03-14	North America|hCoV-19/USA/WI-UW-1517/2020|EPI ISL 541643|B.1.5|USA|2020-09-15	0.0005038544	North America
North America|hCoV-19/USA/NY-WCMP10A02P/2020|EPI ISL 427553|B.1.3|USA|2020-03-15	North America|hCoV-19/USA/WI-UW-1517/2020|EPI ISL 541643|B.1.5|USA|2020-09-15	0.0006382864	North America
North America|hCoV-19/USA/MN-QDX-1024/2020|EPI ISL 571750|B.1.265|USA|2020-03-15	North America|hCoV-19/USA/WI-UW-1517/2020|EPI ISL 541643|B.1.5|USA|2020-09-15	0.0005710580	North America
North America|hCoV-19/Mexico/CMX-INER-04/2020|EPI ISL 424626|B.1.201|Mexico|2020-03-15	North America|hCoV-19/USA/WI-UW-1517/2020|EPI ISL 541643|B.1.5|USA|2020-09-15	0.0005038543	North America
North America|hCoV-19/USA/CA-QDX-33/2020|EPI ISL 467827|B.6|USA|2020-03-15	North America|hCoV-19/USA/WI-UW-1517/2020|EPI ISL 541643|B.1.5|USA|2020-09-15	0.0007391474	North America
North America|hCoV-19/Costa Rica/01/2020|EPI ISL 434533|B.1|Costa Rica|2020-03-16	North America|hCoV-19/USA/WI-UW-1517/2020|EPI ISL 541643|B.1.5|USA|2020-09-15	0.0004366429	North America
North America|hCoV-19/USA/NY-WCMP11B03P/2020|EPI ISL 427585|B.1.3|USA|2020-03-16	North America|hCoV-19/USA/WI-UW-1517/2020|EPI ISL 541643|B.1.5|USA|2020-09-15	0.0006046985	North America
North America|hCoV-19/USA/MN-MDH-97/2020|EPI ISL 460077|B.1|USA|2020-03-16	North America|hCoV-19/USA/WI-UW-1517/2020|EPI ISL 541643|B.1.5|USA|2020-09-15	0.0005038543	North America
North America|hCoV-19/Canada/ON MU-S26/2020|EPI ISL 463975|B.1|Canada|2020-03-16	North America|hCoV-19/USA/WI-UW-1517/2020|EPI ISL 541643|B.1.5|USA|2020-09-15	0.0004702546	North America
North America|hCoV-19/USA/NY-SURV0183/2020|EPI ISL 436057|B.1|USA|2020-03-17	North America|hCoV-19/USA/WI-UW-1517/2020|EPI ISL 541643|B.1.5|USA|2020-09-15	0.0005038543	North America
North America|hCoV-19/USA/AZ-TG269848/2020|EPI ISL 426527|B.1.5|USA|2020-03-17	North America|hCoV-19/USA/WI-UW-1517/2020|EPI ISL 541643|B.1.5|USA|2020-09-15	0.0004366561	North America
North America|hCoV-19/USA/NY-QDX-865/2020|EPI ISL 571672|B.1|USA|2020-03-17	North America|hCoV-19/USA/WI-UW-1517/2020|EPI ISL 541643|B.1.5|USA|2020-09-15	0.0005038544	North America
North America|hCoV-19/USA/AK-PHL011/2020|EPI ISL 431014|B|USA|2020-03-17	North America|hCoV-19/USA/WI-UW-1517/2020|EPI ISL 541643|B.1.5|USA|2020-09-15	0.0007727840	North America
North America|hCoV-19/USA/MI-QDX-645/2020|EPI ISL 571370|B.1|USA|2020-03-18	North America|hCoV-19/USA/WI-UW-1517/2020|EPI ISL 541643|B.1.5|USA|2020-09-15	0.0005038544	North America
North America|hCoV-19/USA/NY-NYUMC43/2020|EPI ISL 419704|B.1|USA|2020-03-18	North America|hCoV-19/USA/WI-UW-1517/2020|EPI ISL 541643|B.1.5|USA|2020-09-15	0.0005374555	North America
North America|hCoV-19/USA/MI-QDX-638/2020|EPI ISL 571363|B.1|USA|2020-03-18	North America|hCoV-19/USA/WI-UW-1517/2020|EPI ISL 541643|B.1.5|USA|2020-09-15	0.0005374555	North America
North America|hCoV-19/USA/NY-NYUMC223/2020|EPI ISL 427518|B.1|USA|2020-03-18	North America|hCoV-19/USA/WI-UW-1517/2020|EPI ISL 541643|B.1.5|USA|2020-09-15	0.0005038777	North America
North America|hCoV-19/USA/AK-PHL013/2020|EPI ISL 431015|B.1|USA|2020-03-19	North America|hCoV-19/USA/WI-UW-1517/2020|EPI ISL 541643|B.1.5|USA|2020-09-15	0.0004366359	North America
North America|hCoV-19/USA/WI-UW-172/2020|EPI ISL 428268|B|USA|2020-03-19	North America|hCoV-19/USA/WI-UW-1517/2020|EPI ISL 541643|B.1.5|USA|2020-09-15	0.0006046801	North America
North America|hCoV-19/USA/IL-QDX-1108/2020|EPI ISL 571846|B.1.1|USA|2020-03-19	North America|hCoV-19/USA/WI-UW-1517/2020|EPI ISL 541643|B.1.5|USA|2020-09-15	0.0005374881	North America
North America|hCoV-19/USA/ID-QDX-1094/2020|EPI ISL 571835|B.1.370|USA|2020-03-19	North America|hCoV-19/USA/WI-UW-1517/2020|EPI ISL 541643|B.1.5|USA|2020-09-15	0.0005710580	North America
North America|hCoV-19/USA/MN-MDH-1281/2020|EPI ISL 483002|B.1.1.10|USA|2020-03-19	North America|hCoV-19/USA/WI-UW-1517/2020|EPI ISL 541643|B.1.5|USA|2020-09-15	0.0006719658	North America
North America|hCoV-19/USA/WA-UW-1688/2020|EPI ISL 424192|B|USA|2020-03-20	North America|hCoV-19/USA/WI-UW-1517/2020|EPI ISL 541643|B.1.5|USA|2020-09-15	0.0006719927	North America
North America|hCoV-19/Canada/QC-LSPQ-L00228954/2020|EPI ISL 535882|B.4|Canada|2020-03-20	North America|hCoV-19/USA/WI-UW-1517/2020|EPI ISL 541643|B.1.5|USA|2020-09-15	0.0008737687	North America
North America|hCoV-19/USA/MI-QDX-710/2020|EPI ISL 571443|B.1|USA|2020-03-20	North America|hCoV-19/USA/WI-UW-1517/2020|EPI ISL 541643|B.1.5|USA|2020-09-15	0.0005038543	North America
North America|hCoV-19/USA/ID-UW-1925/2020|EPI ISL 424321|B.1.370|USA|2020-03-20	North America|hCoV-19/USA/WI-UW-1517/2020|EPI ISL 541643|B.1.5|USA|2020-09-15	0.0005374555	North America
North America|hCoV-19/USA/NY-NYUMC687/2020|EPI ISL 451402|B.1|USA|2020-03-21	North America|hCoV-19/USA/WI-UW-1517/2020|EPI ISL 541643|B.1.5|USA|2020-09-15	0.0005374555	North America
North America|hCoV-19/USA/IL-NM0125/2020|EPI ISL 444607|B.1|USA|2020-03-21	North America|hCoV-19/USA/WI-UW-1517/2020|EPI ISL 541643|B.1.5|USA|2020-09-15	0.0004702328	North America
North America|hCoV-19/USA/MI-QDX-299/2020|EPI ISL 571043|B.1|USA|2020-03-21	North America|hCoV-19/USA/WI-UW-1517/2020|EPI ISL 541643|B.1.5|USA|2020-09-15	0.0005374804	North America
North America|hCoV-19/USA/TX-HMH0140/2020|EPI ISL 434839|B.1.370|USA|2020-03-21	North America|hCoV-19/USA/WI-UW-1517/2020|EPI ISL 541643|B.1.5|USA|2020-09-15	0.0005374555	North America
North America|hCoV-19/Canada/QC-LSPQ-L00231296/2020|EPI ISL 535952|B.1|Canada|2020-03-22	North America|hCoV-19/USA/WI-UW-1517/2020|EPI ISL 541643|B.1.5|USA|2020-09-15	0.0005710844	North America
North America|hCoV-19/USA/FL-QDX-912/2020|EPI ISL 571596|B.1|USA|2020-03-22	North America|hCoV-19/USA/WI-UW-1517/2020|EPI ISL 541643|B.1.5|USA|2020-09-15	0.0004702470	North America
North America|hCoV-19/Canada/QC-LSPQ-L00232064/2020|EPI ISL 535971|B|Canada|2020-03-22	North America|hCoV-19/USA/WI-UW-1517/2020|EPI ISL 541643|B.1.5|USA|2020-09-15	0.0007055682	North America
North America|hCoV-19/USA/MI-QDX-317/2020|EPI ISL 571061|B.1|USA|2020-03-22	North America|hCoV-19/USA/WI-UW-1517/2020|EPI ISL 541643|B.1.5|USA|2020-09-15	0.0005038544	North America
North America|hCoV-19/USA/NY-QDX-798/2020|EPI ISL 571550|B.1.370|USA|2020-03-22	North America|hCoV-19/USA/WI-UW-1517/2020|EPI ISL 541643|B.1.5|USA|2020-09-15	0.0005374555	North America
North America|hCoV-19/USA/MI-QDX-491/2020|EPI ISL 571225|B.1|USA|2020-03-23	North America|hCoV-19/USA/WI-UW-1517/2020|EPI ISL 541643|B.1.5|USA|2020-09-15	0.0005374804	North America
North America|hCoV-19/USA/FL-BPHL-0693/2020|EPI ISL 509751|B.1|USA|2020-03-23	North America|hCoV-19/USA/WI-UW-1517/2020|EPI ISL 541643|B.1.5|USA|2020-09-15	0.0005710580	North America
North America|hCoV-19/USA/MI-QDX-358/2020|EPI ISL 571101|B.1|USA|2020-03-23	North America|hCoV-19/USA/WI-UW-1517/2020|EPI ISL 541643|B.1.5|USA|2020-09-15	0.0005038696	North America
North America|hCoV-19/USA/CA-QDX-939/2020|EPI ISL 571584|B.1|USA|2020-03-23	North America|hCoV-19/USA/WI-UW-1517/2020|EPI ISL 541643|B.1.5|USA|2020-09-15	0.0005374555	North America
North America|hCoV-19/USA/MN-MDH-1291/2020|EPI ISL 483011|B.1|USA|2020-03-24	North America|hCoV-19/USA/WI-UW-1517/2020|EPI ISL 541643|B.1.5|USA|2020-09-15	0.0005038777	North America
North America|hCoV-19/USA/PA-MGSC53-05/2020|EPI ISL 436501|B.1|USA|2020-03-24	North America|hCoV-19/USA/WI-UW-1517/2020|EPI ISL 541643|B.1.5|USA|2020-09-15	0.0005038544	North America
North America|hCoV-19/USA/MD-HP00037/2020|EPI ISL 434587|B.1|USA|2020-03-24	North America|hCoV-19/USA/WI-UW-1517/2020|EPI ISL 541643|B.1.5|USA|2020-09-15	0.0005038777	North America
North America|hCoV-19/USA/CA-CZB-59X002/2020|EPI ISL 450484|B|USA|2020-03-24	North America|hCoV-19/USA/WI-UW-1517/2020|EPI ISL 541643|B.1.5|USA|2020-09-15	0.0005710488	North America
North America|hCoV-19/USA/MI-QDX-502/2020|EPI ISL 571236|B.1|USA|2020-03-24	North America|hCoV-19/USA/WI-UW-1517/2020|EPI ISL 541643|B.1.5|USA|2020-09-15	0.0005374804	North America
North America|hCoV-19/USA/CA-CSMC19/2020|EPI ISL 475628|B.1|USA|2020-03-25	North America|hCoV-19/USA/WI-UW-1517/2020|EPI ISL 541643|B.1.5|USA|2020-09-15	0.0005374881	North America
North America|hCoV-19/USA/TX-HMH0371/2020|EPI ISL 434962|B.1.5|USA|2020-03-25	North America|hCoV-19/USA/WI-UW-1517/2020|EPI ISL 541643|B.1.5|USA|2020-09-15	0.0004366359	North America
North America|hCoV-19/USA/AZ-TG271591/2020|EPI ISL 426536|B.1.265|USA|2020-03-25	North America|hCoV-19/USA/WI-UW-1517/2020|EPI ISL 541643|B.1.5|USA|2020-09-15	0.0005374555	North America
North America|hCoV-19/USA/OR-PROV-230/2020|EPI ISL 482465|B.1.255|USA|2020-03-25	North America|hCoV-19/USA/WI-UW-1517/2020|EPI ISL 541643|B.1.5|USA|2020-09-15	0.0004702546	North America
North America|hCoV-19/USA/MI-MDHHS-SC21126/2020|EPI ISL 507902|B.1|USA|2020-03-26	North America|hCoV-19/USA/WI-UW-1517/2020|EPI ISL 541643|B.1.5|USA|2020-09-15	0.0005374555	North America
North America|hCoV-19/USA/MN-MDH-1451/2020|EPI ISL 514670|B.1|USA|2020-03-26	North America|hCoV-19/USA/WI-UW-1517/2020|EPI ISL 541643|B.1.5|USA|2020-09-15	0.0005374967	North America
North America|hCoV-19/USA/NY-NYUMC694/2020|EPI ISL 451409|B.1|USA|2020-03-26	North America|hCoV-19/USA/WI-UW-1517/2020|EPI ISL 541643|B.1.5|USA|2020-09-15	0.0005038777	North America
North America|hCoV-19/USA/NY-Wadsworth-30593-01/2020|EPI ISL 525632|B.1.1|USA|2020-03-26	North America|hCoV-19/USA/WI-UW-1517/2020|EPI ISL 541643|B.1.5|USA|2020-09-15	0.0005711099	North America
North America|hCoV-19/USA/PA-MGSC38-05/2020|EPI ISL 436486|B.1.255|USA|2020-03-26	North America|hCoV-19/USA/WI-UW-1517/2020|EPI ISL 541643|B.1.5|USA|2020-09-15	0.0004702546	North America
North America|hCoV-19/USA/MA-MGH-00200/2020|EPI ISL 460410|B.1.255|USA|2020-03-27	North America|hCoV-19/USA/WI-UW-1517/2020|EPI ISL 541643|B.1.5|USA|2020-09-15	0.0005374967	North America
North America|hCoV-19/Canada/Qc-L00240857/2020|EPI ISL 450306|B.1|Canada|2020-03-27	North America|hCoV-19/USA/WI-UW-1517/2020|EPI ISL 541643|B.1.5|USA|2020-09-15	0.0005711108	North America
North America|hCoV-19/USA/OR-PROV-038/2020|EPI ISL 482320|B.3|USA|2020-03-27	North America|hCoV-19/USA/WI-UW-1517/2020|EPI ISL 541643|B.1.5|USA|2020-09-15	0.0006719239	North America
North America|hCoV-19/USA/MA-MGH-00208/2020|EPI ISL 460108|B.1|USA|2020-03-27	North America|hCoV-19/USA/WI-UW-1517/2020|EPI ISL 541643|B.1.5|USA|2020-09-15	0.0005374966	North America
North America|hCoV-19/Canada/Qc-L00240556/2020|EPI ISL 450302|B.1.147|Canada|2020-03-27	North America|hCoV-19/USA/WI-UW-1517/2020|EPI ISL 541643|B.1.5|USA|2020-09-15	0.0004702328	North America
North America|hCoV-19/USA/TX-HMH0312/2020|EPI ISL 434928|B.1.265|USA|2020-03-28	North America|hCoV-19/USA/WI-UW-1517/2020|EPI ISL 541643|B.1.5|USA|2020-09-15	0.0005710580	North America
North America|hCoV-19/USA/WI-UW-243/2020|EPI ISL 428339|B|USA|2020-03-28	North America|hCoV-19/USA/WI-UW-1517/2020|EPI ISL 541643|B.1.5|USA|2020-09-15	0.0005710752	North America
North America|hCoV-19/USA/CA-CZB-1279/2020|EPI ISL 454637|B.1.5|USA|2020-03-28	North America|hCoV-19/USA/WI-UW-1517/2020|EPI ISL 541643|B.1.5|USA|2020-09-15	0.0004030404	North America
North America|hCoV-19/Canada/QC-LSPQ-L00242051/2020|EPI ISL 536308|B.1|Canada|2020-03-28	North America|hCoV-19/USA/WI-UW-1517/2020|EPI ISL 541643|B.1.5|USA|2020-09-15	0.0005376506	North America
North America|hCoV-19/USA/OR-PROV-224/2020|EPI ISL 482459|B.54|USA|2020-03-28	North America|hCoV-19/USA/WI-UW-1517/2020|EPI ISL 541643|B.1.5|USA|2020-09-15	0.0007055355	North America
North America|hCoV-19/USA/ID-UW-4448/2020|EPI ISL 426074|B.1.370|USA|2020-03-29	North America|hCoV-19/USA/WI-UW-1517/2020|EPI ISL 541643|B.1.5|USA|2020-09-15	0.0006382670	North America
North America|hCoV-19/USA/MN-MDH-277/2020|EPI ISL 450751|B.1.5|USA|2020-03-29	North America|hCoV-19/USA/WI-UW-1517/2020|EPI ISL 541643|B.1.5|USA|2020-09-15	0.0004702470	North America
North America|hCoV-19/USA/WA-UW-2609/2020|EPI ISL 486006|B.1|USA|2020-03-29	North America|hCoV-19/USA/WI-UW-1517/2020|EPI ISL 541643|B.1.5|USA|2020-09-15	0.0005374555	North America
North America|hCoV-19/USA/CA-UCLA-154/2020|EPI ISL 537493|A|USA|2020-03-29	North America|hCoV-19/USA/WI-UW-1517/2020|EPI ISL 541643|B.1.5|USA|2020-09-15	0.0008064241	North America
North America|hCoV-19/Canada/QC-LSPQ-L00242235/2020|EPI ISL 536313|B.1|Canada|2020-03-29	North America|hCoV-19/USA/WI-UW-1517/2020|EPI ISL 541643|B.1.5|USA|2020-09-15	0.0005374804	North America
North America|hCoV-19/USA/NY-NYUMC681/2020|EPI ISL 450398|B.1|USA|2020-03-30	North America|hCoV-19/USA/WI-UW-1517/2020|EPI ISL 541643|B.1.5|USA|2020-09-15	0.0005374718	North America
North America|hCoV-19/USA/WI-UW-105/2020|EPI ISL 425162|B.1|USA|2020-03-30	North America|hCoV-19/USA/WI-UW-1517/2020|EPI ISL 541643|B.1.5|USA|2020-09-15	0.0005038544	North America
North America|hCoV-19/USA/NY-NYUMC571/2020|EPI ISL 444688|B.1|USA|2020-03-30	North America|hCoV-19/USA/WI-UW-1517/2020|EPI ISL 541643|B.1.5|USA|2020-09-15	0.0005374555	North America
North America|hCoV-19/USA/CT-UW-2469/2020|EPI ISL 485922|B.1.255|USA|2020-03-30	North America|hCoV-19/USA/WI-UW-1517/2020|EPI ISL 541643|B.1.5|USA|2020-09-15	0.0005374555	North America
North America|hCoV-19/USA/NY-NYUMC586/2020|EPI ISL 444703|B.1|USA|2020-03-30	North America|hCoV-19/USA/WI-UW-1517/2020|EPI ISL 541643|B.1.5|USA|2020-09-15	0.0005711282	North America
North America|hCoV-19/USA/PA-MGEL89/2020|EPI ISL 454372|B.1|USA|2020-03-31	North America|hCoV-19/USA/WI-UW-1517/2020|EPI ISL 541643|B.1.5|USA|2020-09-15	0.0005710580	North America
North America|hCoV-19/USA/CT-UW-4251/2020|EPI ISL 427164|B.1|USA|2020-03-31	North America|hCoV-19/USA/WI-UW-1517/2020|EPI ISL 541643|B.1.5|USA|2020-09-15	0.0006047265	North America
North America|hCoV-19/USA/TX-HMH0409/2020|EPI ISL 434995|B.1.265|USA|2020-03-31	North America|hCoV-19/USA/WI-UW-1517/2020|EPI ISL 541643|B.1.5|USA|2020-09-15	0.0005710580	North America
North America|hCoV-19/USA/TX-HMH0384/2020|EPI ISL 434972|B.1.370|USA|2020-03-31	North America|hCoV-19/USA/WI-UW-1517/2020|EPI ISL 541643|B.1.5|USA|2020-09-15	0.0006046802	North America
North America|hCoV-19/USA/LA-SR0275/2020|EPI ISL 445130|B.1.370|USA|2020-03-31	North America|hCoV-19/USA/WI-UW-1517/2020|EPI ISL 541643|B.1.5|USA|2020-09-15	0.0006046618	North America
North America|hCoV-19/USA/NY-NYUMC164/2020|EPI ISL 426619|B.1|USA|2020-04-01	North America|hCoV-19/USA/WI-UW-1517/2020|EPI ISL 541643|B.1.5|USA|2020-09-15	0.0005038777	North America
North America|hCoV-19/USA/NY-NYUMC173/2020|EPI ISL 427470|B.1|USA|2020-04-01	North America|hCoV-19/USA/WI-UW-1517/2020|EPI ISL 541643|B.1.5|USA|2020-09-15	0.0005710753	North America
North America|hCoV-19/USA/CT-Yale-257/2020|EPI ISL 469183|B.1|USA|2020-04-01	North America|hCoV-19/USA/WI-UW-1517/2020|EPI ISL 541643|B.1.5|USA|2020-09-15	0.0007055457	North America
North America|hCoV-19/USA/CT-UW-6274/2020|EPI ISL 570094|B.1.1|USA|2020-04-01	North America|hCoV-19/USA/WI-UW-1517/2020|EPI ISL 541643|B.1.5|USA|2020-09-15	0.0006384130	North America
North America|hCoV-19/USA/CA-ALSR-1497/2020|EPI ISL 494622|B.1.370|USA|2020-04-01	North America|hCoV-19/USA/WI-UW-1517/2020|EPI ISL 541643|B.1.5|USA|2020-09-15	0.0006383455	North America
North America|hCoV-19/USA/CT-UW-6573/2020|EPI ISL 437870|B.1|USA|2020-04-02	North America|hCoV-19/USA/WI-UW-1517/2020|EPI ISL 541643|B.1.5|USA|2020-09-15	0.0005374555	North America
North America|hCoV-19/USA/PA-MGEL99/2020|EPI ISL 454379|B.1.3|USA|2020-04-02	North America|hCoV-19/USA/WI-UW-1517/2020|EPI ISL 541643|B.1.5|USA|2020-09-15	0.0006046985	North America
North America|hCoV-19/USA/AZ-TG273316/2020|EPI ISL 426568|B.1|USA|2020-04-02	North America|hCoV-19/USA/WI-UW-1517/2020|EPI ISL 541643|B.1.5|USA|2020-09-15	0.0005711017	North America
North America|hCoV-19/USA/FL-BPHL-0166/2020|EPI ISL 480817|B.1|USA|2020-04-02	North America|hCoV-19/USA/WI-UW-1517/2020|EPI ISL 541643|B.1.5|USA|2020-09-15	0.0005038544	North America
North America|hCoV-19/USA/WA-S339/2020|EPI ISL 434099|B.1|USA|2020-04-02	North America|hCoV-19/USA/WI-UW-1517/2020|EPI ISL 541643|B.1.5|USA|2020-09-15	0.0006383944	North America
North America|hCoV-19/USA/FL-AO2N/2020|EPI ISL 527381|B.1.1|USA|2020-04-03	North America|hCoV-19/USA/WI-UW-1517/2020|EPI ISL 541643|B.1.5|USA|2020-09-15	0.0005043933	North America
North America|hCoV-19/USA/NY-NYUMC248/2020|EPI ISL 428762|B.1|USA|2020-04-03	North America|hCoV-19/USA/WI-UW-1517/2020|EPI ISL 541643|B.1.5|USA|2020-09-15	0.0005038543	North America
North America|hCoV-19/USA/MA-MGH-00663/2020|EPI ISL 460377|B.1.356|USA|2020-04-03	North America|hCoV-19/USA/WI-UW-1517/2020|EPI ISL 541643|B.1.5|USA|2020-09-15	0.0005710580	North America
North America|hCoV-19/Canada/ON-OICR-SLB2829/2020|EPI ISL 538355|B.1|Canada|2020-04-03	North America|hCoV-19/USA/WI-UW-1517/2020|EPI ISL 541643|B.1.5|USA|2020-09-15	0.0004702546	North America
North America|hCoV-19/USA/ID-UW-6457/2020|EPI ISL 437833|B.1.370|USA|2020-04-03	North America|hCoV-19/USA/WI-UW-1517/2020|EPI ISL 541643|B.1.5|USA|2020-09-15	0.0005374555	North America
North America|hCoV-19/USA/MD-MDH-0027/2020|EPI ISL 481273|B.40|USA|2020-04-04	North America|hCoV-19/USA/WI-UW-1517/2020|EPI ISL 541643|B.1.5|USA|2020-09-15	0.0007728198	North America
North America|hCoV-19/USA/AK-PHL108/2020|EPI ISL 492059|B.1|USA|2020-04-04	North America|hCoV-19/USA/WI-UW-1517/2020|EPI ISL 541643|B.1.5|USA|2020-09-15	0.0005710753	North America
North America|hCoV-19/USA/MN-MDH-1668/2020|EPI ISL 560755|B.40|USA|2020-04-04	North America|hCoV-19/USA/WI-UW-1517/2020|EPI ISL 541643|B.1.5|USA|2020-09-15	0.0007728075	North America
North America|hCoV-19/USA/TX-HMH-466/2020|EPI ISL 543786|B.1.370|USA|2020-04-04	North America|hCoV-19/USA/WI-UW-1517/2020|EPI ISL 541643|B.1.5|USA|2020-09-15	0.0005710753	North America
North America|hCoV-19/USA/CA-CSMC117/2020|EPI ISL 475593|B.1|USA|2020-04-04	North America|hCoV-19/USA/WI-UW-1517/2020|EPI ISL 541643|B.1.5|USA|2020-09-15	0.0006383454	North America
North America|hCoV-19/USA/LA-SR0324/2020|EPI ISL 450178|B.1.265|USA|2020-04-05	North America|hCoV-19/USA/WI-UW-1517/2020|EPI ISL 541643|B.1.5|USA|2020-09-15	0.0005038544	North America
North America|hCoV-19/USA/NY-NYUMC253/2020|EPI ISL 428767|B.1|USA|2020-04-05	North America|hCoV-19/USA/WI-UW-1517/2020|EPI ISL 541643|B.1.5|USA|2020-09-15	0.0006383159	North America
North America|hCoV-19/USA/NY-Wadsworth-38698-01/2020|EPI ISL 525653|B.1|USA|2020-04-05	North America|hCoV-19/USA/WI-UW-1517/2020|EPI ISL 541643|B.1.5|USA|2020-09-15	0.0006383353	North America
North America|hCoV-19/USA/NY-NYUMC236/2020|EPI ISL 427635|B.1|USA|2020-04-05	North America|hCoV-19/USA/WI-UW-1517/2020|EPI ISL 541643|B.1.5|USA|2020-09-15	0.0005374555	North America
North America|hCoV-19/USA/CA-CSMC118/2020|EPI ISL 475594|B.1|USA|2020-04-05	North America|hCoV-19/USA/WI-UW-1517/2020|EPI ISL 541643|B.1.5|USA|2020-09-15	0.0005038696	North America
North America|hCoV-19/USA/NY-NYUMC264/2020|EPI ISL 428778|B.1.3|USA|2020-04-06	North America|hCoV-19/USA/WI-UW-1517/2020|EPI ISL 541643|B.1.5|USA|2020-09-15	0.0006046802	North America
North America|hCoV-19/USA/CA-ALSR-1147/2020|EPI ISL 494392|B.1.98|USA|2020-04-06	North America|hCoV-19/USA/WI-UW-1517/2020|EPI ISL 541643|B.1.5|USA|2020-09-15	0.0005038310	North America
North America|hCoV-19/USA/NY-NYUMC272/2020|EPI ISL 428786|B.1|USA|2020-04-06	North America|hCoV-19/USA/WI-UW-1517/2020|EPI ISL 541643|B.1.5|USA|2020-09-15	0.0005374555	North America
North America|hCoV-19/USA/CT-UW-5073/2020|EPI ISL 429645|B.1.255|USA|2020-04-06	North America|hCoV-19/USA/WI-UW-1517/2020|EPI ISL 541643|B.1.5|USA|2020-09-15	0.0005038543	North America
North America|hCoV-19/USA/MA-MGH-00696/2020|EPI ISL 460422|A.2|USA|2020-04-06	North America|hCoV-19/USA/WI-UW-1517/2020|EPI ISL 541643|B.1.5|USA|2020-09-15	0.0009745430	North America
North America|hCoV-19/USA/UT-01578/2020|EPI ISL 449824|B.1.5|USA|2020-04-07	North America|hCoV-19/USA/WI-UW-1517/2020|EPI ISL 541643|B.1.5|USA|2020-09-15	0.0004030404	North America
North America|hCoV-19/USA/NV-NSPHL-A0070/2020|EPI ISL 515350|B.1|USA|2020-04-07	North America|hCoV-19/USA/WI-UW-1517/2020|EPI ISL 541643|B.1.5|USA|2020-09-15	0.0005038544	North America
North America|hCoV-19/USA/CA-ALSR-0521-IPL/2020|EPI ISL 483199|B.1|USA|2020-04-07	North America|hCoV-19/USA/WI-UW-1517/2020|EPI ISL 541643|B.1.5|USA|2020-09-15	0.0005038696	North America
North America|hCoV-19/USA/NY-NYUMC333/2020|EPI ISL 430360|B.1|USA|2020-04-07	North America|hCoV-19/USA/WI-UW-1517/2020|EPI ISL 541643|B.1.5|USA|2020-09-15	0.0005374804	North America
North America|hCoV-19/USA/NY-NYUMC345/2020|EPI ISL 430372|B.1.3|USA|2020-04-07	North America|hCoV-19/USA/WI-UW-1517/2020|EPI ISL 541643|B.1.5|USA|2020-09-15	0.0005374555	North America
North America|hCoV-19/USA/CO-CSU-C2980-2/2020|EPI ISL 527411|B.1|USA|2020-04-08	North America|hCoV-19/USA/WI-UW-1517/2020|EPI ISL 541643|B.1.5|USA|2020-09-15	0.0006382864	North America
North America|hCoV-19/USA/CA-CZB-1343/2020|EPI ISL 468361|B|USA|2020-04-08	North America|hCoV-19/USA/WI-UW-1517/2020|EPI ISL 541643|B.1.5|USA|2020-09-15	0.0006719035	North America
North America|hCoV-19/USA/MN-MDH-387/2020|EPI ISL 437367|B.40|USA|2020-04-08	North America|hCoV-19/USA/WI-UW-1517/2020|EPI ISL 541643|B.1.5|USA|2020-09-15	0.0008064370	North America
North America|hCoV-19/USA/NY-NYU-VC-022/2020|EPI ISL 479674|B.1.3|USA|2020-04-08	North America|hCoV-19/USA/WI-UW-1517/2020|EPI ISL 541643|B.1.5|USA|2020-09-15	0.0006046802	North America
North America|hCoV-19/USA/CT-UW-6780/2020|EPI ISL 570145|B.1|USA|2020-04-09	North America|hCoV-19/USA/WI-UW-1517/2020|EPI ISL 541643|B.1.5|USA|2020-09-15	0.0006046898	North America
North America|hCoV-19/Canada/QC AM4/2020|EPI ISL 515214|B.1.147|Canada|2020-04-09	North America|hCoV-19/USA/WI-UW-1517/2020|EPI ISL 541643|B.1.5|USA|2020-09-15	0.0004702328	North America
North America|hCoV-19/USA/VA-DCLS-0239/2020|EPI ISL 452814|B.1|USA|2020-04-09	North America|hCoV-19/USA/WI-UW-1517/2020|EPI ISL 541643|B.1.5|USA|2020-09-15	0.0005038696	North America
North America|hCoV-19/USA/MI-MDHHS-SC21926/2020|EPI ISL 565986|B.1|USA|2020-04-09	North America|hCoV-19/USA/WI-UW-1517/2020|EPI ISL 541643|B.1.5|USA|2020-09-15	0.0005374804	North America
North America|hCoV-19/USA/CA-SR0356/2020|EPI ISL 458241|B.1|USA|2020-04-09	North America|hCoV-19/USA/WI-UW-1517/2020|EPI ISL 541643|B.1.5|USA|2020-09-15	0.0005710580	North America
North America|hCoV-19/USA/TX-QDX-218/2020|EPI ISL 498738|B.1.1|USA|2020-04-10	North America|hCoV-19/USA/WI-UW-1517/2020|EPI ISL 541643|B.1.5|USA|2020-09-15	0.0006047265	North America
North America|hCoV-19/USA/NY-NYUMC380/2020|EPI ISL 430407|B.1|USA|2020-04-10	North America|hCoV-19/USA/WI-UW-1517/2020|EPI ISL 541643|B.1.5|USA|2020-09-15	0.0006047178	North America
North America|hCoV-19/USA/TX-HMH-983/2020|EPI ISL 545945|B.1|USA|2020-04-10	North America|hCoV-19/USA/WI-UW-1517/2020|EPI ISL 541643|B.1.5|USA|2020-09-15	0.0005038544	North America
North America|hCoV-19/USA/CT-UW-6709/2020|EPI ISL 570137|B.1|USA|2020-04-10	North America|hCoV-19/USA/WI-UW-1517/2020|EPI ISL 541643|B.1.5|USA|2020-09-15	0.0005038696	North America
North America|hCoV-19/USA/VA-DCLS-0635/2020|EPI ISL 495307|B.1.3|USA|2020-04-11	North America|hCoV-19/USA/WI-UW-1517/2020|EPI ISL 541643|B.1.5|USA|2020-09-15	0.0006383160	North America
North America|hCoV-19/USA/LA-GBCL-26684444/2020|EPI ISL 485269|B.1|USA|2020-04-11	North America|hCoV-19/USA/WI-UW-1517/2020|EPI ISL 541643|B.1.5|USA|2020-09-15	0.0006046898	North America
North America|hCoV-19/USA/VA-DCLS-0099/2020|EPI ISL 434593|B.1|USA|2020-04-11	North America|hCoV-19/USA/WI-UW-1517/2020|EPI ISL 541643|B.1.5|USA|2020-09-15	0.0005038544	North America
North America|hCoV-19/USA/OR-PROV-057/2020|EPI ISL 482337|B.1|USA|2020-04-11	North America|hCoV-19/USA/WI-UW-1517/2020|EPI ISL 541643|B.1.5|USA|2020-09-15	0.0005041084	North America
North America|hCoV-19/Canada/ON-OICR-SLB2869/2020|EPI ISL 538386|B.1.1|Canada|2020-04-11	North America|hCoV-19/USA/WI-UW-1517/2020|EPI ISL 541643|B.1.5|USA|2020-09-15	0.0005375043	North America
North America|hCoV-19/USA/TX-HMH-1271/2020|EPI ISL 542621|B.1|USA|2020-04-12	North America|hCoV-19/USA/WI-UW-1517/2020|EPI ISL 541643|B.1.5|USA|2020-09-15	0.0005710844	North America
North America|hCoV-19/USA/OH-OSUP0024/2020|EPI ISL 430010|B.1|USA|2020-04-12	North America|hCoV-19/USA/WI-UW-1517/2020|EPI ISL 541643|B.1.5|USA|2020-09-15	0.0005043351	North America
North America|hCoV-19/USA/MI-MDHHS-SC21928/2020|EPI ISL 565988|B.1|USA|2020-04-12	North America|hCoV-19/USA/WI-UW-1517/2020|EPI ISL 541643|B.1.5|USA|2020-09-15	0.0005374966	North America
North America|hCoV-19/Canada/ON-UHTC 0070/2020|EPI ISL 464022|B.1.1|Canada|2020-04-12	North America|hCoV-19/USA/WI-UW-1517/2020|EPI ISL 541643|B.1.5|USA|2020-09-15	0.0006383353	North America
North America|hCoV-19/USA/CA-CSMC16/2020|EPI ISL 475625|B.1|USA|2020-04-13	North America|hCoV-19/USA/WI-UW-1517/2020|EPI ISL 541643|B.1.5|USA|2020-09-15	0.0007056774	North America
North America|hCoV-19/USA/TX-HMH-1546/2020|EPI ISL 542786|B.1|USA|2020-04-13	North America|hCoV-19/USA/WI-UW-1517/2020|EPI ISL 541643|B.1.5|USA|2020-09-15	0.0005374718	North America
North America|hCoV-19/USA/NJ-NYUMC401/2020|EPI ISL 430428|B.1|USA|2020-04-13	North America|hCoV-19/USA/WI-UW-1517/2020|EPI ISL 541643|B.1.5|USA|2020-09-15	0.0005038544	North America
North America|hCoV-19/USA/CA-ALSR-1222/2020|EPI ISL 494446|B.1.5|USA|2020-04-13	North America|hCoV-19/USA/WI-UW-1517/2020|EPI ISL 541643|B.1.5|USA|2020-09-15	0.0003694351	North America
North America|hCoV-19/USA/FL-BPHL-0321/2020|EPI ISL 489730|B.1|USA|2020-04-13	North America|hCoV-19/USA/WI-UW-1517/2020|EPI ISL 541643|B.1.5|USA|2020-09-15	0.0005710844	North America
North America|hCoV-19/USA/VA-DCLS-0159/2020|EPI ISL 437792|B.1|USA|2020-04-14	North America|hCoV-19/USA/WI-UW-1517/2020|EPI ISL 541643|B.1.5|USA|2020-09-15	0.0005038544	North America
North America|hCoV-19/USA/MN-CDC-6538/2020|EPI ISL 527724|B.1|USA|2020-04-14	North America|hCoV-19/USA/WI-UW-1517/2020|EPI ISL 541643|B.1.5|USA|2020-09-15	0.0005038777	North America
North America|hCoV-19/USA/NY-NYUMC428/2020|EPI ISL 435495|B.1|USA|2020-04-14	North America|hCoV-19/USA/WI-UW-1517/2020|EPI ISL 541643|B.1.5|USA|2020-09-15	0.0004702546	North America
North America|hCoV-19/USA/NY-NYUMC446/2020|EPI ISL 435513|B.1|USA|2020-04-14	North America|hCoV-19/USA/WI-UW-1517/2020|EPI ISL 541643|B.1.5|USA|2020-09-15	0.0005374804	North America
North America|hCoV-19/USA/UN-UW-2897/2020|EPI ISL 485969|B.1|USA|2020-04-15	North America|hCoV-19/USA/WI-UW-1517/2020|EPI ISL 541643|B.1.5|USA|2020-09-15	0.0004702546	North America
North America|hCoV-19/USA/CA-ALSR-0472-SAN/2020|EPI ISL 483162|B.1|USA|2020-04-15	North America|hCoV-19/USA/WI-UW-1517/2020|EPI ISL 541643|B.1.5|USA|2020-09-15	0.0003694351	North America
North America|hCoV-19/USA/LA-EVTL09/2020|EPI ISL 435042|B.1.370|USA|2020-04-15	North America|hCoV-19/USA/WI-UW-1517/2020|EPI ISL 541643|B.1.5|USA|2020-09-15	0.0006382864	North America
North America|hCoV-19/USA/IL-UW-358/2020|EPI ISL 450712|B.1|USA|2020-04-15	North America|hCoV-19/USA/WI-UW-1517/2020|EPI ISL 541643|B.1.5|USA|2020-09-15	0.0005374555	North America
North America|hCoV-19/USA/VA-DCLS-0135/2020|EPI ISL 437774|B.1|USA|2020-04-15	North America|hCoV-19/USA/WI-UW-1517/2020|EPI ISL 541643|B.1.5|USA|2020-09-15	0.0005374804	North America
North America|hCoV-19/USA/MN-CDC-6551/2020|EPI ISL 527728|B.1|USA|2020-04-16	North America|hCoV-19/USA/WI-UW-1517/2020|EPI ISL 541643|B.1.5|USA|2020-09-15	0.0005374804	North America
North America|hCoV-19/USA/TX-HMH-3056/2020|EPI ISL 543962|B.1.1|USA|2020-04-16	North America|hCoV-19/USA/WI-UW-1517/2020|EPI ISL 541643|B.1.5|USA|2020-09-15	0.0006046985	North America
North America|hCoV-19/USA/VA-DCLS-0193/2020|EPI ISL 437408|B.1|USA|2020-04-16	North America|hCoV-19/USA/WI-UW-1517/2020|EPI ISL 541643|B.1.5|USA|2020-09-15	0.0005038544	North America
North America|hCoV-19/USA/WY-WYPHL-20009305/2020|EPI ISL 539796|B.1|USA|2020-04-16	North America|hCoV-19/USA/WI-UW-1517/2020|EPI ISL 541643|B.1.5|USA|2020-09-15	0.0005038696	North America
North America|hCoV-19/USA/TX-HMH-920/2020|EPI ISL 545919|B.1.370|USA|2020-04-17	North America|hCoV-19/USA/WI-UW-1517/2020|EPI ISL 541643|B.1.5|USA|2020-09-15	0.0006382864	North America
North America|hCoV-19/USA/VA-DCLS-0672/2020|EPI ISL 500835|B.1.3|USA|2020-04-17	North America|hCoV-19/USA/WI-UW-1517/2020|EPI ISL 541643|B.1.5|USA|2020-09-15	0.0006383160	North America
North America|hCoV-19/USA/LA-GBCL-26544570/2020|EPI ISL 485142|B.1.370|USA|2020-04-17	North America|hCoV-19/USA/WI-UW-1517/2020|EPI ISL 541643|B.1.5|USA|2020-09-15	0.0006719047	North America
North America|hCoV-19/USA/MN-MDH-1246/2020|EPI ISL 482967|B.1|USA|2020-04-17	North America|hCoV-19/USA/WI-UW-1517/2020|EPI ISL 541643|B.1.5|USA|2020-09-15	0.0005038544	North America
North America|hCoV-19/USA/VA-DCLS-0248/2020|EPI ISL 452822|B.1.3|USA|2020-04-17	North America|hCoV-19/USA/WI-UW-1517/2020|EPI ISL 541643|B.1.5|USA|2020-09-15	0.0006046618	North America
North America|hCoV-19/USA/WA-UW-7671/2020|EPI ISL 570190|B.4|USA|2020-04-18	North America|hCoV-19/USA/WI-UW-1517/2020|EPI ISL 541643|B.1.5|USA|2020-09-15	0.0009073661	North America
North America|hCoV-19/USA/CA-ALSR-0611-SAN/2020|EPI ISL 483256|B.1.5|USA|2020-04-18	North America|hCoV-19/USA/WI-UW-1517/2020|EPI ISL 541643|B.1.5|USA|2020-09-15	0.0003694522	North America
North America|hCoV-19/USA/WA-UW-2414/2020|EPI ISL 485990|B.1|USA|2020-04-18	North America|hCoV-19/USA/WI-UW-1517/2020|EPI ISL 541643|B.1.5|USA|2020-09-15	0.0005710580	North America
North America|hCoV-19/USA/VA-DCLS-0683/2020|EPI ISL 500845|B.1|USA|2020-04-18	North America|hCoV-19/USA/WI-UW-1517/2020|EPI ISL 541643|B.1.5|USA|2020-09-15	0.0006386224	North America
North America|hCoV-19/USA/WA-UW-7777/2020|EPI ISL 570194|B.1|USA|2020-04-19	North America|hCoV-19/USA/WI-UW-1517/2020|EPI ISL 541643|B.1.5|USA|2020-09-15	0.0005038696	North America
North America|hCoV-19/USA/WA-UW-2428/2020|EPI ISL 485992|B.1|USA|2020-04-19	North America|hCoV-19/USA/WI-UW-1517/2020|EPI ISL 541643|B.1.5|USA|2020-09-15	0.0005711109	North America
North America|hCoV-19/USA/MI-MDHHS-SC20220/2020|EPI ISL 447190|B.1|USA|2020-04-19	North America|hCoV-19/USA/WI-UW-1517/2020|EPI ISL 541643|B.1.5|USA|2020-09-15	0.0005374555	North America
North America|hCoV-19/USA/WA-S608/2020|EPI ISL 438161|B.1.1|USA|2020-04-19	North America|hCoV-19/USA/WI-UW-1517/2020|EPI ISL 541643|B.1.5|USA|2020-09-15	0.0006047265	North America
North America|hCoV-19/USA/WA-S649/2020|EPI ISL 438202|B.1.1|USA|2020-04-19	North America|hCoV-19/USA/WI-UW-1517/2020|EPI ISL 541643|B.1.5|USA|2020-09-15	0.0006046985	North America
North America|hCoV-19/USA/NY-NYUMC449/2020|EPI ISL 435516|B.1|USA|2020-04-20	North America|hCoV-19/USA/WI-UW-1517/2020|EPI ISL 541643|B.1.5|USA|2020-09-15	0.0005038544	North America
North America|hCoV-19/USA/NY-NYUMC459/2020|EPI ISL 435525|B.1.3|USA|2020-04-20	North America|hCoV-19/USA/WI-UW-1517/2020|EPI ISL 541643|B.1.5|USA|2020-09-15	0.0006046802	North America
North America|hCoV-19/USA/MI-UM-2006S001114/2020|EPI ISL 495585|B.1|USA|2020-04-20	North America|hCoV-19/USA/WI-UW-1517/2020|EPI ISL 541643|B.1.5|USA|2020-09-15	0.0004702546	North America
North America|hCoV-19/USA/TX-HMH-1252/2020|EPI ISL 542613|B.1.370|USA|2020-04-20	North America|hCoV-19/USA/WI-UW-1517/2020|EPI ISL 541643|B.1.5|USA|2020-09-15	0.0006046618	North America
North America|hCoV-19/USA/LA-GBCL-26513049/2020|EPI ISL 485089|B.1.370|USA|2020-04-21	North America|hCoV-19/USA/WI-UW-1517/2020|EPI ISL 541643|B.1.5|USA|2020-09-15	0.0005374718	North America
North America|hCoV-19/USA/TX-HMH-1396/2020|EPI ISL 542694|B.1|USA|2020-04-21	North America|hCoV-19/USA/WI-UW-1517/2020|EPI ISL 541643|B.1.5|USA|2020-09-15	0.0005710580	North America
North America|hCoV-19/USA/UN-CDC-7467/2020|EPI ISL 514072|B.1.1|USA|2020-04-21	North America|hCoV-19/USA/WI-UW-1517/2020|EPI ISL 541643|B.1.5|USA|2020-09-15	0.0005374880	North America
North America|hCoV-19/USA/NY-NYUMC476/2020|EPI ISL 435541|B.1|USA|2020-04-21	North America|hCoV-19/USA/WI-UW-1517/2020|EPI ISL 541643|B.1.5|USA|2020-09-15	0.0005711017	North America
North America|hCoV-19/USA/LA-GBCL-26513062/2020|EPI ISL 485095|B.1.265|USA|2020-04-21	North America|hCoV-19/USA/WI-UW-1517/2020|EPI ISL 541643|B.1.5|USA|2020-09-15	0.0006383261	North America
North America|hCoV-19/USA/TX-HMH-1337/2020|EPI ISL 542657|B.1|USA|2020-04-22	North America|hCoV-19/USA/WI-UW-1517/2020|EPI ISL 541643|B.1.5|USA|2020-09-15	0.0005374718	North America
North America|hCoV-19/USA/LA-GBCL-26513029/2020|EPI ISL 485080|B.1.370|USA|2020-04-22	North America|hCoV-19/USA/WI-UW-1517/2020|EPI ISL 541643|B.1.5|USA|2020-09-15	0.0005374718	North America
North America|hCoV-19/USA/VA-DCLS-0288/2020|EPI ISL 463094|B.1.3|USA|2020-04-22	North America|hCoV-19/USA/WI-UW-1517/2020|EPI ISL 541643|B.1.5|USA|2020-09-15	0.0006719251	North America
North America|hCoV-19/USA/TX-HMH-1189/2020|EPI ISL 542577|B.1.1.61|USA|2020-04-22	North America|hCoV-19/USA/WI-UW-1517/2020|EPI ISL 541643|B.1.5|USA|2020-09-15	0.0007392371	North America
North America|hCoV-19/USA/OR-PROV-103/2020|EPI ISL 482373|B|USA|2020-04-23	North America|hCoV-19/USA/WI-UW-1517/2020|EPI ISL 541643|B.1.5|USA|2020-09-15	0.0007056778	North America
North America|hCoV-19/USA/LA-EVTL043/2020|EPI ISL 451204|B.1.370|USA|2020-04-23	North America|hCoV-19/USA/WI-UW-1517/2020|EPI ISL 541643|B.1.5|USA|2020-09-15	0.0007055682	North America
North America|hCoV-19/USA/WA-S848/2020|EPI ISL 463338|B.1.124|USA|2020-04-23	North America|hCoV-19/USA/WI-UW-1517/2020|EPI ISL 541643|B.1.5|USA|2020-09-15	0.0005711017	North America
North America|hCoV-19/USA/CA-ALSR-0645-IPL/2020|EPI ISL 483277|B.1.5|USA|2020-04-23	North America|hCoV-19/USA/WI-UW-1517/2020|EPI ISL 541643|B.1.5|USA|2020-09-15	0.0003694351	North America
North America|hCoV-19/USA/VA-DCLS-0292/2020|EPI ISL 463096|B.1|USA|2020-04-23	North America|hCoV-19/USA/WI-UW-1517/2020|EPI ISL 541643|B.1.5|USA|2020-09-15	0.0005374804	North America
North America|hCoV-19/USA/LA-EVTL028/2020|EPI ISL 435566|B.1.265|USA|2020-04-24	North America|hCoV-19/USA/WI-UW-1517/2020|EPI ISL 541643|B.1.5|USA|2020-09-15	0.0005710580	North America
North America|hCoV-19/USA/LA-EVTL026/2020|EPI ISL 435564|B.1|USA|2020-04-24	North America|hCoV-19/USA/WI-UW-1517/2020|EPI ISL 541643|B.1.5|USA|2020-09-15	0.0005374555	North America
North America|hCoV-19/USA/NY-NYUMC483/2020|EPI ISL 435548|B.1|USA|2020-04-24	North America|hCoV-19/USA/WI-UW-1517/2020|EPI ISL 541643|B.1.5|USA|2020-09-15	0.0005038696	North America
North America|hCoV-19/USA/CA-ALSR-1202/2020|EPI ISL 494434|B.1|USA|2020-04-24	North America|hCoV-19/USA/WI-UW-1517/2020|EPI ISL 541643|B.1.5|USA|2020-09-15	0.0006383750	North America
North America|hCoV-19/USA/NY-NYUMC838/2020|EPI ISL 460603|B.1.3|USA|2020-04-24	North America|hCoV-19/USA/WI-UW-1517/2020|EPI ISL 541643|B.1.5|USA|2020-09-15	0.0005712096	North America
North America|hCoV-19/USA/VA-DCLS-1129/2020|EPI ISL 529922|B.1|USA|2020-04-25	North America|hCoV-19/USA/WI-UW-1517/2020|EPI ISL 541643|B.1.5|USA|2020-09-15	0.0005377513	North America
North America|hCoV-19/USA/MN-MDH-1131/2020|EPI ISL 476716|B.1|USA|2020-04-25	North America|hCoV-19/USA/WI-UW-1517/2020|EPI ISL 541643|B.1.5|USA|2020-09-15	0.0005038543	North America
North America|hCoV-19/USA/VA-DCLS-1141/2020|EPI ISL 529930|B.1|USA|2020-04-25	North America|hCoV-19/USA/WI-UW-1517/2020|EPI ISL 541643|B.1.5|USA|2020-09-15	0.0004702546	North America
North America|hCoV-19/USA/TX-HMH-1524/2020|EPI ISL 542773|B.1.370|USA|2020-04-25	North America|hCoV-19/USA/WI-UW-1517/2020|EPI ISL 541643|B.1.5|USA|2020-09-15	0.0006046898	North America
North America|hCoV-19/USA/LA-GBCL-26492480/2020|EPI ISL 485046|B.1.370|USA|2020-04-25	North America|hCoV-19/USA/WI-UW-1517/2020|EPI ISL 541643|B.1.5|USA|2020-09-15	0.0006046985	North America
North America|hCoV-19/USA/VA-DCLS-0411/2020|EPI ISL 467805|B.1|USA|2020-04-26	North America|hCoV-19/USA/WI-UW-1517/2020|EPI ISL 541643|B.1.5|USA|2020-09-15	0.0005374804	North America
North America|hCoV-19/USA/CA-CZB-1150/2020|EPI ISL 454615|B.1|USA|2020-04-26	North America|hCoV-19/USA/WI-UW-1517/2020|EPI ISL 541643|B.1.5|USA|2020-09-15	0.0006047082	North America
North America|hCoV-19/USA/MI-MDHHS-SC20637/2020|EPI ISL 462719|B.1|USA|2020-04-26	North America|hCoV-19/USA/WI-UW-1517/2020|EPI ISL 541643|B.1.5|USA|2020-09-15	0.0005710489	North America
North America|hCoV-19/USA/VA-DCLS-0414/2020|EPI ISL 467808|B.1|USA|2020-04-26	North America|hCoV-19/USA/WI-UW-1517/2020|EPI ISL 541643|B.1.5|USA|2020-09-15	0.0005710844	North America
North America|hCoV-19/USA/VI-CDC-4371/2020|EPI ISL 454649|B.1|USA|2020-04-26	North America|hCoV-19/USA/WI-UW-1517/2020|EPI ISL 541643|B.1.5|USA|2020-09-15	0.0004702546	North America
North America|hCoV-19/USA/UT-CDC-9755/2020|EPI ISL 509692|B.1.178|USA|2020-04-27	North America|hCoV-19/USA/WI-UW-1517/2020|EPI ISL 541643|B.1.5|USA|2020-09-15	0.0006719251	North America
North America|hCoV-19/USA/CA-ALSR-1587/2020|EPI ISL 494675|B.1.255|USA|2020-04-27	North America|hCoV-19/USA/WI-UW-1517/2020|EPI ISL 541643|B.1.5|USA|2020-09-15	0.0004702546	North America
North America|hCoV-19/USA/WA-S913/2020|EPI ISL 463403|B.1.5|USA|2020-04-27	North America|hCoV-19/USA/WI-UW-1517/2020|EPI ISL 541643|B.1.5|USA|2020-09-15	0.0004030404	North America
North America|hCoV-19/USA/TX-HMH-1298/2020|EPI ISL 542635|B.1|USA|2020-04-27	North America|hCoV-19/USA/WI-UW-1517/2020|EPI ISL 541643|B.1.5|USA|2020-09-15	0.0005710580	North America
North America|hCoV-19/USA/CA-ALSR-1154/2020|EPI ISL 494397|B.1|USA|2020-04-27	North America|hCoV-19/USA/WI-UW-1517/2020|EPI ISL 541643|B.1.5|USA|2020-09-15	0.0004366429	North America
North America|hCoV-19/USA/NY-NYUMC905/2020|EPI ISL 467398|B.1.1|USA|2020-04-28	North America|hCoV-19/USA/WI-UW-1517/2020|EPI ISL 541643|B.1.5|USA|2020-09-15	0.0006719658	North America
North America|hCoV-19/USA/CA-ALSR-1266/2020|EPI ISL 494466|B.1|USA|2020-04-28	North America|hCoV-19/USA/WI-UW-1517/2020|EPI ISL 541643|B.1.5|USA|2020-09-15	0.0004030404	North America
North America|hCoV-19/USA/TN-QDX-246/2020|EPI ISL 498737|B.1.370|USA|2020-04-28	North America|hCoV-19/USA/WI-UW-1517/2020|EPI ISL 541643|B.1.5|USA|2020-09-15	0.0007055682	North America
North America|hCoV-19/USA/TX-HMH-1518/2020|EPI ISL 542768|B.1.370|USA|2020-04-28	North America|hCoV-19/USA/WI-UW-1517/2020|EPI ISL 541643|B.1.5|USA|2020-09-15	0.0006046618	North America
North America|hCoV-19/USA/VA-DCLS-0360/2020|EPI ISL 516689|B.1.3|USA|2020-04-28	North America|hCoV-19/USA/WI-UW-1517/2020|EPI ISL 541643|B.1.5|USA|2020-09-15	0.0006383160	North America
North America|hCoV-19/USA/OR-PROV-128/2020|EPI ISL 482392|B.1|USA|2020-04-29	North America|hCoV-19/USA/WI-UW-1517/2020|EPI ISL 541643|B.1.5|USA|2020-09-15	0.0005711109	North America
North America|hCoV-19/USA/IL-QDX-248/2020|EPI ISL 498722|B.1.370|USA|2020-04-29	North America|hCoV-19/USA/WI-UW-1517/2020|EPI ISL 541643|B.1.5|USA|2020-09-15	0.0008063623	North America
North America|hCoV-19/USA/UT-02895/2020|EPI ISL 513686|B.1.5|USA|2020-04-29	North America|hCoV-19/USA/WI-UW-1517/2020|EPI ISL 541643|B.1.5|USA|2020-09-15	0.0005038310	North America
North America|hCoV-19/USA/LA-EVTL067/2020|EPI ISL 451228|B.1.265|USA|2020-04-29	North America|hCoV-19/USA/WI-UW-1517/2020|EPI ISL 541643|B.1.5|USA|2020-09-15	0.0005374555	North America
North America|hCoV-19/USA/CO-CSU-D1050-1/2020|EPI ISL 527426|B.1.5|USA|2020-04-29	North America|hCoV-19/USA/WI-UW-1517/2020|EPI ISL 541643|B.1.5|USA|2020-09-15	0.0004366429	North America
North America|hCoV-19/USA/CA-ALSR-1279/2020|EPI ISL 494476|B.1.5|USA|2020-04-30	North America|hCoV-19/USA/WI-UW-1517/2020|EPI ISL 541643|B.1.5|USA|2020-09-15	0.0005038624	North America
North America|hCoV-19/USA/NM-QDX-211/2020|EPI ISL 494534|B.1.5|USA|2020-04-30	North America|hCoV-19/USA/WI-UW-1517/2020|EPI ISL 541643|B.1.5|USA|2020-09-15	0.0004366227	North America
North America|hCoV-19/USA/CA-CZB-1113/2020|EPI ISL 444071|B.1.3|USA|2020-04-30	North America|hCoV-19/USA/WI-UW-1517/2020|EPI ISL 541643|B.1.5|USA|2020-09-15	0.0006047082	North America
North America|hCoV-19/USA/TX-HMH-1468/2020|EPI ISL 542740|B.1|USA|2020-04-30	North America|hCoV-19/USA/WI-UW-1517/2020|EPI ISL 541643|B.1.5|USA|2020-09-15	0.0004702763	North America
North America|hCoV-19/USA/TX-HMH-2305/2020|EPI ISL 545235|B.1|USA|2020-04-30	North America|hCoV-19/USA/WI-UW-1517/2020|EPI ISL 541643|B.1.5|USA|2020-09-15	0.0005710580	North America
North America|hCoV-19/USA/FL-BPHL-0246/2020|EPI ISL 480897|B.1.370|USA|2020-05-01	North America|hCoV-19/USA/WI-UW-1517/2020|EPI ISL 541643|B.1.5|USA|2020-09-15	0.0006719251	North America
North America|hCoV-19/USA/MN-MDH-1606/2020|EPI ISL 530202|B.1|USA|2020-05-01	North America|hCoV-19/USA/WI-UW-1517/2020|EPI ISL 541643|B.1.5|USA|2020-09-15	0.0006046802	North America
North America|hCoV-19/USA/LA-EVTL049/2020|EPI ISL 451210|B.1.265|USA|2020-05-01	North America|hCoV-19/USA/WI-UW-1517/2020|EPI ISL 541643|B.1.5|USA|2020-09-15	0.0005710580	North America
North America|hCoV-19/USA/CA-ALSR-1289/2020|EPI ISL 494482|B.1.5|USA|2020-05-01	North America|hCoV-19/USA/WI-UW-1517/2020|EPI ISL 541643|B.1.5|USA|2020-09-15	0.0003694351	North America
North America|hCoV-19/USA/LA-EVTL048/2020|EPI ISL 451209|B.1.265|USA|2020-05-01	North America|hCoV-19/USA/WI-UW-1517/2020|EPI ISL 541643|B.1.5|USA|2020-09-15	0.0005374555	North America
North America|hCoV-19/USA/TX-HMH-1435/2020|EPI ISL 542722|B.1.1|USA|2020-05-02	North America|hCoV-19/USA/WI-UW-1517/2020|EPI ISL 541643|B.1.5|USA|2020-09-15	0.0006047265	North America
North America|hCoV-19/USA/MN-CDC-6265/2020|EPI ISL 527688|B.1|USA|2020-05-02	North America|hCoV-19/USA/WI-UW-1517/2020|EPI ISL 541643|B.1.5|USA|2020-09-15	0.0006046802	North America
North America|hCoV-19/USA/TX-HMH-1441/2020|EPI ISL 542725|B.1|USA|2020-05-02	North America|hCoV-19/USA/WI-UW-1517/2020|EPI ISL 541643|B.1.5|USA|2020-09-15	0.0004702546	North America
North America|hCoV-19/USA/OR-PROV-137/2020|EPI ISL 482399|B.1|USA|2020-05-02	North America|hCoV-19/USA/WI-UW-1517/2020|EPI ISL 541643|B.1.5|USA|2020-09-15	0.0005711109	North America
North America|hCoV-19/USA/NV-NSPHL-A0145/2020|EPI ISL 515410|B.1|USA|2020-05-02	North America|hCoV-19/USA/WI-UW-1517/2020|EPI ISL 541643|B.1.5|USA|2020-09-15	0.0005038544	North America
North America|hCoV-19/USA/NV-NSPHL-A0147/2020|EPI ISL 515412|B.1|USA|2020-05-03	North America|hCoV-19/USA/WI-UW-1517/2020|EPI ISL 541643|B.1.5|USA|2020-09-15	0.0005038624	North America
North America|hCoV-19/USA/CA-ALSR-1580/2020|EPI ISL 494669|B.1|USA|2020-05-03	North America|hCoV-19/USA/WI-UW-1517/2020|EPI ISL 541643|B.1.5|USA|2020-09-15	0.0004366429	North America
North America|hCoV-19/USA/CA-ALSR-0753-IPL/2020|EPI ISL 483333|B.1.5|USA|2020-05-03	North America|hCoV-19/USA/WI-UW-1517/2020|EPI ISL 541643|B.1.5|USA|2020-09-15	0.0003358433	North America
North America|hCoV-19/USA/NE-11343/2020|EPI ISL 475209|B.1|USA|2020-05-03	North America|hCoV-19/USA/WI-UW-1517/2020|EPI ISL 541643|B.1.5|USA|2020-09-15	0.0007055896	North America
North America|hCoV-19/USA/VA-CDC-8005/2020|EPI ISL 540435|B.1.3|USA|2020-05-03	North America|hCoV-19/USA/WI-UW-1517/2020|EPI ISL 541643|B.1.5|USA|2020-09-15	0.0006383160	North America
North America|hCoV-19/USA/TX-HMH-2054/2020|EPI ISL 545090|B.1|USA|2020-05-04	North America|hCoV-19/USA/WI-UW-1517/2020|EPI ISL 541643|B.1.5|USA|2020-09-15	0.0004366492	North America
North America|hCoV-19/USA/WA-S1124/2020|EPI ISL 463614|B.1.124|USA|2020-05-04	North America|hCoV-19/USA/WI-UW-1517/2020|EPI ISL 541643|B.1.5|USA|2020-09-15	0.0006383057	North America
North America|hCoV-19/USA/CA-ALSR-0530-SAN/2020|EPI ISL 483204|B.1|USA|2020-05-04	North America|hCoV-19/USA/WI-UW-1517/2020|EPI ISL 541643|B.1.5|USA|2020-09-15	0.0005374804	North America
North America|hCoV-19/USA/MN-CDC-6508/2020|EPI ISL 527714|B.1|USA|2020-05-04	North America|hCoV-19/USA/WI-UW-1517/2020|EPI ISL 541643|B.1.5|USA|2020-09-15	0.0005038777	North America
North America|hCoV-19/USA/CA-ALSR-1268/2020|EPI ISL 494468|B.1|USA|2020-05-04	North America|hCoV-19/USA/WI-UW-1517/2020|EPI ISL 541643|B.1.5|USA|2020-09-15	0.0005038544	North America
North America|hCoV-19/USA/CA-ALSR-1410/2020|EPI ISL 494586|B.1|USA|2020-05-05	North America|hCoV-19/USA/WI-UW-1517/2020|EPI ISL 541643|B.1.5|USA|2020-09-15	0.0004030404	North America
North America|hCoV-19/USA/WA-S1148/2020|EPI ISL 463638|B.1.124|USA|2020-05-05	North America|hCoV-19/USA/WI-UW-1517/2020|EPI ISL 541643|B.1.5|USA|2020-09-15	0.0006719347	North America
North America|hCoV-19/USA/VA-DCLS-0462/2020|EPI ISL 477671|B.1|USA|2020-05-05	North America|hCoV-19/USA/WI-UW-1517/2020|EPI ISL 541643|B.1.5|USA|2020-09-15	0.0005374804	North America
North America|hCoV-19/USA/SC-DHEC-0180/2020|EPI ISL 529186|B.1.370|USA|2020-05-05	North America|hCoV-19/USA/WI-UW-1517/2020|EPI ISL 541643|B.1.5|USA|2020-09-15	0.0006718736	North America
North America|hCoV-19/USA/VA-DCLS-0451/2020|EPI ISL 477664|B.1|USA|2020-05-05	North America|hCoV-19/USA/WI-UW-1517/2020|EPI ISL 541643|B.1.5|USA|2020-09-15	0.0006384046	North America
North America|hCoV-19/USA/UT-CDC-9782/2020|EPI ISL 509709|B.1|USA|2020-05-06	North America|hCoV-19/USA/WI-UW-1517/2020|EPI ISL 541643|B.1.5|USA|2020-09-15	0.0005710315	North America
North America|hCoV-19/USA/VA-DCLS-0466/2020|EPI ISL 477672|B.1.9|USA|2020-05-06	North America|hCoV-19/USA/WI-UW-1517/2020|EPI ISL 541643|B.1.5|USA|2020-09-15	0.0006719047	North America
North America|hCoV-19/USA/WA-S1184/2020|EPI ISL 463674|B.1|USA|2020-05-06	North America|hCoV-19/USA/WI-UW-1517/2020|EPI ISL 541643|B.1.5|USA|2020-09-15	0.0005710844	North America
North America|hCoV-19/USA/VA-DCLS-0469/2020|EPI ISL 526777|B.1|USA|2020-05-06	North America|hCoV-19/USA/WI-UW-1517/2020|EPI ISL 541643|B.1.5|USA|2020-09-15	0.0005038544	North America
North America|hCoV-19/USA/VA-DCLS-0468/2020|EPI ISL 526776|B.1.9|USA|2020-05-06	North America|hCoV-19/USA/WI-UW-1517/2020|EPI ISL 541643|B.1.5|USA|2020-09-15	0.0007391250	North America
North America|hCoV-19/USA/LA-EVTL119/2020|EPI ISL 451280|B.1.265|USA|2020-05-07	North America|hCoV-19/USA/WI-UW-1517/2020|EPI ISL 541643|B.1.5|USA|2020-09-15	0.0006046618	North America
North America|hCoV-19/USA/WI-UW-842/2020|EPI ISL 509849|B.1|USA|2020-05-07	North America|hCoV-19/USA/WI-UW-1517/2020|EPI ISL 541643|B.1.5|USA|2020-09-15	0.0006721079	North America
North America|hCoV-19/USA/CA-ALSR-1390/2020|EPI ISL 494579|B.1.5|USA|2020-05-07	North America|hCoV-19/USA/WI-UW-1517/2020|EPI ISL 541643|B.1.5|USA|2020-09-15	0.0003694522	North America
North America|hCoV-19/USA/TX-HMH-2040/2020|EPI ISL 545079|B.1|USA|2020-05-07	North America|hCoV-19/USA/WI-UW-1517/2020|EPI ISL 541643|B.1.5|USA|2020-09-15	0.0005374555	North America
North America|hCoV-19/USA/FL-BPHL-1468/2020|EPI ISL 549250|B.1.1|USA|2020-05-08	North America|hCoV-19/USA/WI-UW-1517/2020|EPI ISL 541643|B.1.5|USA|2020-09-15	0.0005375130	North America
North America|hCoV-19/USA/LA-EVTL098/2020|EPI ISL 451259|B.1.265|USA|2020-05-08	North America|hCoV-19/USA/WI-UW-1517/2020|EPI ISL 541643|B.1.5|USA|2020-09-15	0.0005710580	North America
North America|hCoV-19/USA/LA-EVTL081/2020|EPI ISL 451242|B.1.370|USA|2020-05-08	North America|hCoV-19/USA/WI-UW-1517/2020|EPI ISL 541643|B.1.5|USA|2020-09-15	0.0006382966	North America
North America|hCoV-19/USA/MN-MDH-1636/2020|EPI ISL 539830|B.1|USA|2020-05-08	North America|hCoV-19/USA/WI-UW-1517/2020|EPI ISL 541643|B.1.5|USA|2020-09-15	0.0006047458	North America
North America|hCoV-19/USA/OR-PROV-168/2020|EPI ISL 482419|B.54|USA|2020-05-08	North America|hCoV-19/USA/WI-UW-1517/2020|EPI ISL 541643|B.1.5|USA|2020-09-15	0.0006719454	North America
North America|hCoV-19/USA/TX-HMH-2081/2020|EPI ISL 545110|B.1.265|USA|2020-05-09	North America|hCoV-19/USA/WI-UW-1517/2020|EPI ISL 541643|B.1.5|USA|2020-09-15	0.0005710580	North America
North America|hCoV-19/USA/CA-CZB-1499/2020|EPI ISL 468448|B.1|USA|2020-05-09	North America|hCoV-19/USA/WI-UW-1517/2020|EPI ISL 541643|B.1.5|USA|2020-09-15	0.0005374804	North America
North America|hCoV-19/USA/UT-03305/2020|EPI ISL 493020|B.1.370|USA|2020-05-09	North America|hCoV-19/USA/WI-UW-1517/2020|EPI ISL 541643|B.1.5|USA|2020-09-15	0.0007737746	North America
North America|hCoV-19/USA/TX-HMH-2068/2020|EPI ISL 545101|B.1.1|USA|2020-05-09	North America|hCoV-19/USA/WI-UW-1517/2020|EPI ISL 541643|B.1.5|USA|2020-09-15	0.0005375129	North America
North America|hCoV-19/USA/CA-ALSR-0563-SAN/2020|EPI ISL 483225|B.1.5|USA|2020-05-10	North America|hCoV-19/USA/WI-UW-1517/2020|EPI ISL 541643|B.1.5|USA|2020-09-15	0.0003694351	North America
North America|hCoV-19/USA/NY-NYUMC891/2020|EPI ISL 467384|B.1|USA|2020-05-10	North America|hCoV-19/USA/WI-UW-1517/2020|EPI ISL 541643|B.1.5|USA|2020-09-15	0.0005038544	North America
North America|hCoV-19/USA/WI-GMF-M00001/2020|EPI ISL 455573|B.1.3|USA|2020-05-10	North America|hCoV-19/USA/WI-UW-1517/2020|EPI ISL 541643|B.1.5|USA|2020-09-15	0.0006382864	North America
North America|hCoV-19/USA/AL-SV107V1/2020|EPI ISL 509428|B.1|USA|2020-05-10	North America|hCoV-19/USA/WI-UW-1517/2020|EPI ISL 541643|B.1.5|USA|2020-09-15	0.0006383057	North America
North America|hCoV-19/USA/WA-S1476/2020|EPI ISL 495651|B.1|USA|2020-05-11	North America|hCoV-19/USA/WI-UW-1517/2020|EPI ISL 541643|B.1.5|USA|2020-09-15	0.0006046898	North America
North America|hCoV-19/USA/VA-DCLS-0486/2020|EPI ISL 526793|B.1|USA|2020-05-11	North America|hCoV-19/USA/WI-UW-1517/2020|EPI ISL 541643|B.1.5|USA|2020-09-15	0.0005038544	North America
North America|hCoV-19/USA/TX-HMH-2279/2020|EPI ISL 545221|B.1.1|USA|2020-05-11	North America|hCoV-19/USA/WI-UW-1517/2020|EPI ISL 541643|B.1.5|USA|2020-09-15	0.0006047265	North America
North America|hCoV-19/USA/CA-CZB-1520/2020|EPI ISL 468466|B.1|USA|2020-05-11	North America|hCoV-19/USA/WI-UW-1517/2020|EPI ISL 541643|B.1.5|USA|2020-09-15	0.0005374804	North America
North America|hCoV-19/USA/VA-DCLS-0485/2020|EPI ISL 526792|B.1|USA|2020-05-11	North America|hCoV-19/USA/WI-UW-1517/2020|EPI ISL 541643|B.1.5|USA|2020-09-15	0.0005038777	North America
North America|hCoV-19/USA/OR-PROV-175/2020|EPI ISL 482425|B.1.3|USA|2020-05-12	North America|hCoV-19/USA/WI-UW-1517/2020|EPI ISL 541643|B.1.5|USA|2020-09-15	0.0007729273	North America
North America|hCoV-19/USA/AL-P44e/2020|EPI ISL 509424|B.1.370|USA|2020-05-12	North America|hCoV-19/USA/WI-UW-1517/2020|EPI ISL 541643|B.1.5|USA|2020-09-15	0.0007055795	North America
North America|hCoV-19/USA/VA-DCLS-0891/2020|EPI ISL 516678|B.1|USA|2020-05-12	North America|hCoV-19/USA/WI-UW-1517/2020|EPI ISL 541643|B.1.5|USA|2020-09-15	0.0005374718	North America
North America|hCoV-19/USA/WA-S1276/2020|EPI ISL 495726|B.1.1|USA|2020-05-12	North America|hCoV-19/USA/WI-UW-1517/2020|EPI ISL 541643|B.1.5|USA|2020-09-15	0.0006383353	North America
North America|hCoV-19/USA/FL-BPHL-0282/2020|EPI ISL 480933|B.1|USA|2020-05-13	North America|hCoV-19/USA/WI-UW-1517/2020|EPI ISL 541643|B.1.5|USA|2020-09-15	0.0006718940	North America
North America|hCoV-19/USA/VA-DCLS-0380/2020|EPI ISL 463136|B.1.3|USA|2020-05-13	North America|hCoV-19/USA/WI-UW-1517/2020|EPI ISL 541643|B.1.5|USA|2020-09-15	0.0007391817	North America
North America|hCoV-19/USA/VA-DCLS-0899/2020|EPI ISL 516684|B.1.1|USA|2020-05-13	North America|hCoV-19/USA/WI-UW-1517/2020|EPI ISL 541643|B.1.5|USA|2020-09-15	0.0006047448	North America
North America|hCoV-19/USA/CO-CSU-E0462-2/2020|EPI ISL 527480|B.1.315|USA|2020-05-13	North America|hCoV-19/USA/WI-UW-1517/2020|EPI ISL 541643|B.1.5|USA|2020-09-15	0.0006047362	North America
North America|hCoV-19/USA/OR-PROV-183/2020|EPI ISL 482431|B.1|USA|2020-05-14	North America|hCoV-19/USA/WI-UW-1517/2020|EPI ISL 541643|B.1.5|USA|2020-09-15	0.0005711109	North America
North America|hCoV-19/USA/FL-BPHL-0294/2020|EPI ISL 480945|B.1.370|USA|2020-05-14	North America|hCoV-19/USA/WI-UW-1517/2020|EPI ISL 541643|B.1.5|USA|2020-09-15	0.0006719251	North America
North America|hCoV-19/USA/OR-PROV-187/2020|EPI ISL 482435|B.1.124|USA|2020-05-14	North America|hCoV-19/USA/WI-UW-1517/2020|EPI ISL 541643|B.1.5|USA|2020-09-15	0.0005711017	North America
North America|hCoV-19/USA/TX-HMH-1819/2020|EPI ISL 542862|B.1.1|USA|2020-05-14	North America|hCoV-19/USA/WI-UW-1517/2020|EPI ISL 541643|B.1.5|USA|2020-09-15	0.0006046985	North America
North America|hCoV-19/USA/FL-BPHL-0297/2020|EPI ISL 480948|B.1.370|USA|2020-05-15	North America|hCoV-19/USA/WI-UW-1517/2020|EPI ISL 541643|B.1.5|USA|2020-09-15	0.0007055355	North America
North America|hCoV-19/USA/NV-NSPHL-A0164/2020|EPI ISL 515426|B.1|USA|2020-05-15	North America|hCoV-19/USA/WI-UW-1517/2020|EPI ISL 541643|B.1.5|USA|2020-09-15	0.0005038544	North America
North America|hCoV-19/USA/FL-BPHL-0293/2020|EPI ISL 480944|B.1|USA|2020-05-15	North America|hCoV-19/USA/WI-UW-1517/2020|EPI ISL 541643|B.1.5|USA|2020-09-15	0.0006047178	North America
North America|hCoV-19/USA/TX-HMH-2233/2020|EPI ISL 545193|B.1.1|USA|2020-05-15	North America|hCoV-19/USA/WI-UW-1517/2020|EPI ISL 541643|B.1.5|USA|2020-09-15	0.0005374881	North America
North America|hCoV-19/USA/OR-PROV-192/2020|EPI ISL 482437|B.1.3|USA|2020-05-16	North America|hCoV-19/USA/WI-UW-1517/2020|EPI ISL 541643|B.1.5|USA|2020-09-15	0.0007055682	North America
North America|hCoV-19/USA/NV-NSPHL-A0165/2020|EPI ISL 515427|B.1.265|USA|2020-05-16	North America|hCoV-19/USA/WI-UW-1517/2020|EPI ISL 541643|B.1.5|USA|2020-09-15	0.0005374555	North America
North America|hCoV-19/USA/TX-HMH-1758/2020|EPI ISL 542818|B.1.3|USA|2020-05-16	North America|hCoV-19/USA/WI-UW-1517/2020|EPI ISL 541643|B.1.5|USA|2020-09-15	0.0006719562	North America
North America|hCoV-19/USA/TX-HMH-1796/2020|EPI ISL 542845|B.1.1|USA|2020-05-16	North America|hCoV-19/USA/WI-UW-1517/2020|EPI ISL 541643|B.1.5|USA|2020-09-15	0.0005374881	North America
North America|hCoV-19/USA/MN-MDH-1207/2020|EPI ISL 477296|B.1|USA|2020-05-16	North America|hCoV-19/USA/WI-UW-1517/2020|EPI ISL 541643|B.1.5|USA|2020-09-15	0.0006046898	North America
North America|hCoV-19/USA/UT-08709/2020|EPI ISL 524767|B.1.255|USA|2020-05-17	North America|hCoV-19/USA/WI-UW-1517/2020|EPI ISL 541643|B.1.5|USA|2020-09-15	0.0005038777	North America
North America|hCoV-19/USA/TX-HMH-1778/2020|EPI ISL 542833|B.1.370|USA|2020-05-17	North America|hCoV-19/USA/WI-UW-1517/2020|EPI ISL 541643|B.1.5|USA|2020-09-15	0.0006718736	North America
North America|hCoV-19/USA/TX-HMH-1991/2020|EPI ISL 545056|B.1.1|USA|2020-05-17	North America|hCoV-19/USA/WI-UW-1517/2020|EPI ISL 541643|B.1.5|USA|2020-09-15	0.0005710926	North America
North America|hCoV-19/USA/OR-PROV-193/2020|EPI ISL 482438|B.1.3|USA|2020-05-17	North America|hCoV-19/USA/WI-UW-1517/2020|EPI ISL 541643|B.1.5|USA|2020-09-15	0.0006719562	North America
North America|hCoV-19/USA/TX-HMH-2005/2020|EPI ISL 545064|B.1.370|USA|2020-05-18	North America|hCoV-19/USA/WI-UW-1517/2020|EPI ISL 541643|B.1.5|USA|2020-09-15	0.0005374555	North America
North America|hCoV-19/USA/VA-DCLS-0310/2020|EPI ISL 463113|B.1.1|USA|2020-05-18	North America|hCoV-19/USA/WI-UW-1517/2020|EPI ISL 541643|B.1.5|USA|2020-09-15	0.0007728902	North America
North America|hCoV-19/USA/VA-DCLS-0304/2020|EPI ISL 463107|B.1.1|USA|2020-05-18	North America|hCoV-19/USA/WI-UW-1517/2020|EPI ISL 541643|B.1.5|USA|2020-09-15	0.0007056211	North America
North America|hCoV-19/USA/CA-ALSR-1753/2020|EPI ISL 512166|B.1|USA|2020-05-18	North America|hCoV-19/USA/WI-UW-1517/2020|EPI ISL 541643|B.1.5|USA|2020-09-15	0.0004030591	North America
North America|hCoV-19/USA/CA-ALSR-1638/2020|EPI ISL 494706|B.1|USA|2020-05-19	North America|hCoV-19/USA/WI-UW-1517/2020|EPI ISL 541643|B.1.5|USA|2020-09-15	0.0006382670	North America
North America|hCoV-19/USA/CA-SR0463/2020|EPI ISL 467984|B.1.5|USA|2020-05-19	North America|hCoV-19/USA/WI-UW-1517/2020|EPI ISL 541643|B.1.5|USA|2020-09-15	0.0004030282	North America
North America|hCoV-19/USA/NV-NSPHL-A0180/2020|EPI ISL 515437|B.1.5|USA|2020-05-19	North America|hCoV-19/USA/WI-UW-1517/2020|EPI ISL 541643|B.1.5|USA|2020-09-15	0.0004366492	North America
North America|hCoV-19/USA/UT-08629/2020|EPI ISL 524367|B.1.370|USA|2020-05-19	North America|hCoV-19/USA/WI-UW-1517/2020|EPI ISL 541643|B.1.5|USA|2020-09-15	0.0007392041	North America
North America|hCoV-19/Canada/ON-UHTC 0123/2020|EPI ISL 526268|B.1.1|Canada|2020-05-20	North America|hCoV-19/USA/WI-UW-1517/2020|EPI ISL 541643|B.1.5|USA|2020-09-15	0.0006719658	North America
North America|hCoV-19/USA/UT-08527/2020|EPI ISL 524290|B.1|USA|2020-05-20	North America|hCoV-19/USA/WI-UW-1517/2020|EPI ISL 541643|B.1.5|USA|2020-09-15	0.0004366359	North America
North America|hCoV-19/USA/UT-08387/2020|EPI ISL 524170|B.1.370|USA|2020-05-20	North America|hCoV-19/USA/WI-UW-1517/2020|EPI ISL 541643|B.1.5|USA|2020-09-15	0.0007055570	North America
North America|hCoV-19/USA/CA-ALSR-1866/2020|EPI ISL 512212|B.1.5|USA|2020-05-20	North America|hCoV-19/USA/WI-UW-1517/2020|EPI ISL 541643|B.1.5|USA|2020-09-15	0.0004366833	North America
North America|hCoV-19/USA/VA-DCLS-0948/2020|EPI ISL 522805|B.1|USA|2020-05-21	North America|hCoV-19/USA/WI-UW-1517/2020|EPI ISL 541643|B.1.5|USA|2020-09-15	0.0006046898	North America
North America|hCoV-19/USA/CA-CZB-2148/2020|EPI ISL 486365|B.1.3|USA|2020-05-21	North America|hCoV-19/USA/WI-UW-1517/2020|EPI ISL 541643|B.1.5|USA|2020-09-15	0.0006382864	North America
North America|hCoV-19/USA/MN-MDH-1588/2020|EPI ISL 530184|B.1|USA|2020-05-21	North America|hCoV-19/USA/WI-UW-1517/2020|EPI ISL 541643|B.1.5|USA|2020-09-15	0.0006047081	North America
North America|hCoV-19/USA/CA-ALSR-1739/2020|EPI ISL 512160|B.1|USA|2020-05-21	North America|hCoV-19/USA/WI-UW-1517/2020|EPI ISL 541643|B.1.5|USA|2020-09-15	0.0006383557	North America
North America|hCoV-19/USA/CA-ALSR-1756/2020|EPI ISL 512167|B.1.5|USA|2020-05-21	North America|hCoV-19/USA/WI-UW-1517/2020|EPI ISL 541643|B.1.5|USA|2020-09-15	0.0003694351	North America
North America|hCoV-19/USA/TX-HMH-2162/2020|EPI ISL 545153|B.1|USA|2020-05-22	North America|hCoV-19/USA/WI-UW-1517/2020|EPI ISL 541643|B.1.5|USA|2020-09-15	0.0006047362	North America
North America|hCoV-19/USA/WI-UW-835/2020|EPI ISL 509842|B.1|USA|2020-05-22	North America|hCoV-19/USA/WI-UW-1517/2020|EPI ISL 541643|B.1.5|USA|2020-09-15	0.0006721380	North America
North America|hCoV-19/USA/UT-08456/2020|EPI ISL 524228|B.1.370|USA|2020-05-22	North America|hCoV-19/USA/WI-UW-1517/2020|EPI ISL 541643|B.1.5|USA|2020-09-15	0.0007055682	North America
North America|hCoV-19/USA/TX-HMH-2170/2020|EPI ISL 545159|B.1.370|USA|2020-05-22	North America|hCoV-19/USA/WI-UW-1517/2020|EPI ISL 541643|B.1.5|USA|2020-09-15	0.0006382864	North America
North America|hCoV-19/USA/UT-UPHL-2008831/2020|EPI ISL 524851|B.1.370|USA|2020-05-23	North America|hCoV-19/USA/WI-UW-1517/2020|EPI ISL 541643|B.1.5|USA|2020-09-15	0.0007055570	North America
North America|hCoV-19/USA/TX-HMH-2189/2020|EPI ISL 545171|B.1.1|USA|2020-05-23	North America|hCoV-19/USA/WI-UW-1517/2020|EPI ISL 541643|B.1.5|USA|2020-09-15	0.0006383649	North America
North America|hCoV-19/USA/MD-MDH-0098/2020|EPI ISL 522833|B.1|USA|2020-05-23	North America|hCoV-19/USA/WI-UW-1517/2020|EPI ISL 541643|B.1.5|USA|2020-09-15	0.0005710926	North America
North America|hCoV-19/Canada/ON-UHTC-0175/2020|EPI ISL 569973|B.1.1|Canada|2020-05-23	North America|hCoV-19/USA/WI-UW-1517/2020|EPI ISL 541643|B.1.5|USA|2020-09-15	0.0006383353	North America
North America|hCoV-19/USA/TX-HMH-2253/2020|EPI ISL 545206|B.1.370|USA|2020-05-24	North America|hCoV-19/USA/WI-UW-1517/2020|EPI ISL 541643|B.1.5|USA|2020-09-15	0.0007055243	North America
North America|hCoV-19/USA/VA-DCLS-0498/2020|EPI ISL 485815|B.1|USA|2020-05-24	North America|hCoV-19/USA/WI-UW-1517/2020|EPI ISL 541643|B.1.5|USA|2020-09-15	0.0006720077	North America
North America|hCoV-19/USA/UT-08617/2020|EPI ISL 524358|B.1|USA|2020-05-24	North America|hCoV-19/USA/WI-UW-1517/2020|EPI ISL 541643|B.1.5|USA|2020-09-15	0.0005038463	North America
North America|hCoV-19/USA/MD-MDH-0088/2020|EPI ISL 522824|B.1|USA|2020-05-24	North America|hCoV-19/USA/WI-UW-1517/2020|EPI ISL 541643|B.1.5|USA|2020-09-15	0.0005377514	North America
North America|hCoV-19/USA/VA-DCLS-0494/2020|EPI ISL 485814|B.1|USA|2020-05-24	North America|hCoV-19/USA/WI-UW-1517/2020|EPI ISL 541643|B.1.5|USA|2020-09-15	0.0006383944	North America
North America|hCoV-19/USA/WA-S1536/2020|EPI ISL 495962|B.1.124|USA|2020-05-25	North America|hCoV-19/USA/WI-UW-1517/2020|EPI ISL 541643|B.1.5|USA|2020-09-15	0.0006046985	North America
North America|hCoV-19/USA/MI-MDHHS-SC20926/2020|EPI ISL 476062|B.1|USA|2020-05-25	North America|hCoV-19/USA/WI-UW-1517/2020|EPI ISL 541643|B.1.5|USA|2020-09-15	0.0005038543	North America
North America|hCoV-19/USA/UT-UPHL-2008799/2020|EPI ISL 524825|B.1|USA|2020-05-25	North America|hCoV-19/USA/WI-UW-1517/2020|EPI ISL 541643|B.1.5|USA|2020-09-15	0.0005374555	North America
North America|hCoV-19/USA/TX-HMH-2389/2020|EPI ISL 545281|B.1.1|USA|2020-05-25	North America|hCoV-19/USA/WI-UW-1517/2020|EPI ISL 541643|B.1.5|USA|2020-09-15	0.0006046985	North America
North America|hCoV-19/USA/TX-HMH-2425/2020|EPI ISL 545306|B.1.1|USA|2020-05-26	North America|hCoV-19/USA/WI-UW-1517/2020|EPI ISL 541643|B.1.5|USA|2020-09-15	0.0005374881	North America
North America|hCoV-19/USA/FL-BPHL-0815/2020|EPI ISL 514161|B.1|USA|2020-05-26	North America|hCoV-19/USA/WI-UW-1517/2020|EPI ISL 541643|B.1.5|USA|2020-09-15	0.0007391592	North America
North America|hCoV-19/USA/WI-UW-817/2020|EPI ISL 509824|B.1|USA|2020-05-26	North America|hCoV-19/USA/WI-UW-1517/2020|EPI ISL 541643|B.1.5|USA|2020-09-15	0.0005038777	North America
North America|hCoV-19/USA/WA-S1562/2020|EPI ISL 495988|B.1|USA|2020-05-26	North America|hCoV-19/USA/WI-UW-1517/2020|EPI ISL 541643|B.1.5|USA|2020-09-15	0.0006719561	North America
North America|hCoV-19/USA/TX-HMH-2403/2020|EPI ISL 545290|B.1|USA|2020-05-26	North America|hCoV-19/USA/WI-UW-1517/2020|EPI ISL 541643|B.1.5|USA|2020-09-15	0.0005038544	North America
North America|hCoV-19/USA/NV-NSPHL-A0202/2020|EPI ISL 515456|B.1|USA|2020-05-27	North America|hCoV-19/USA/WI-UW-1517/2020|EPI ISL 541643|B.1.5|USA|2020-09-15	0.0005374804	North America
North America|hCoV-19/USA/WA-S1647/2020|EPI ISL 496073|B.1|USA|2020-05-27	North America|hCoV-19/USA/WI-UW-1517/2020|EPI ISL 541643|B.1.5|USA|2020-09-15	0.0005374555	North America
North America|hCoV-19/USA/WA-S1635/2020|EPI ISL 496061|B.1|USA|2020-05-27	North America|hCoV-19/USA/WI-UW-1517/2020|EPI ISL 541643|B.1.5|USA|2020-09-15	0.0005374804	North America
North America|hCoV-19/USA/WA-S1634/2020|EPI ISL 496060|B.1|USA|2020-05-27	North America|hCoV-19/USA/WI-UW-1517/2020|EPI ISL 541643|B.1.5|USA|2020-09-15	0.0005038544	North America
North America|hCoV-19/USA/WA-S1638/2020|EPI ISL 496064|B.1|USA|2020-05-27	North America|hCoV-19/USA/WI-UW-1517/2020|EPI ISL 541643|B.1.5|USA|2020-09-15	0.0005374718	North America
North America|hCoV-19/USA/MN-MDH-1583/2020|EPI ISL 530179|B.1.3|USA|2020-05-28	North America|hCoV-19/USA/WI-UW-1517/2020|EPI ISL 541643|B.1.5|USA|2020-09-15	0.0007391474	North America
North America|hCoV-19/USA/TX-HMH-2474/2020|EPI ISL 545331|B.1.255|USA|2020-05-28	North America|hCoV-19/USA/WI-UW-1517/2020|EPI ISL 541643|B.1.5|USA|2020-09-15	0.0006383159	North America
North America|hCoV-19/USA/TX-HMH-2482/2020|EPI ISL 545334|B.1.1|USA|2020-05-28	North America|hCoV-19/USA/WI-UW-1517/2020|EPI ISL 541643|B.1.5|USA|2020-09-15	0.0006383649	North America
North America|hCoV-19/USA/VA-DCLS-0997/2020|EPI ISL 526899|B.1|USA|2020-05-28	North America|hCoV-19/USA/WI-UW-1517/2020|EPI ISL 541643|B.1.5|USA|2020-09-15	0.0006047361	North America
North America|hCoV-19/USA/UT-UPHL-2008928/2020|EPI ISL 525033|B.1|USA|2020-05-28	North America|hCoV-19/USA/WI-UW-1517/2020|EPI ISL 541643|B.1.5|USA|2020-09-15	0.0005374555	North America
North America|hCoV-19/USA/TX-HMH-2465/2020|EPI ISL 545325|B.1|USA|2020-05-29	North America|hCoV-19/USA/WI-UW-1517/2020|EPI ISL 541643|B.1.5|USA|2020-09-15	0.0006719658	North America
North America|hCoV-19/USA/UT-UPHL-2008806/2020|EPI ISL 524832|B.1.370|USA|2020-05-29	North America|hCoV-19/USA/WI-UW-1517/2020|EPI ISL 541643|B.1.5|USA|2020-09-15	0.0007055897	North America
North America|hCoV-19/USA/MD-MDH-0125/2020|EPI ISL 529167|B.1|USA|2020-05-29	North America|hCoV-19/USA/WI-UW-1517/2020|EPI ISL 541643|B.1.5|USA|2020-09-15	0.0005711108	North America
North America|hCoV-19/USA/FL-BPHL-0551/2020|EPI ISL 508754|B.1.370|USA|2020-05-29	North America|hCoV-19/USA/WI-UW-1517/2020|EPI ISL 541643|B.1.5|USA|2020-09-15	0.0008063751	North America
North America|hCoV-19/USA/WA-S1660/2020|EPI ISL 496086|B.1.1|USA|2020-05-29	North America|hCoV-19/USA/WI-UW-1517/2020|EPI ISL 541643|B.1.5|USA|2020-09-15	0.0005711364	North America
North America|hCoV-19/USA/TX-HMH-3016/2020|EPI ISL 543936|B.1.1|USA|2020-05-30	North America|hCoV-19/USA/WI-UW-1517/2020|EPI ISL 541643|B.1.5|USA|2020-09-15	0.0005711455	North America
North America|hCoV-19/USA/TX-HMH-3032/2020|EPI ISL 543946|B.1.370|USA|2020-05-30	North America|hCoV-19/USA/WI-UW-1517/2020|EPI ISL 541643|B.1.5|USA|2020-09-15	0.0006382670	North America
North America|hCoV-19/USA/TX-HMH-2342/2020|EPI ISL 545255|B.1.370|USA|2020-05-30	North America|hCoV-19/USA/WI-UW-1517/2020|EPI ISL 541643|B.1.5|USA|2020-09-15	0.0007392383	North America
North America|hCoV-19/USA/TX-HMH-3033/2020|EPI ISL 543947|B.1|USA|2020-05-30	North America|hCoV-19/USA/WI-UW-1517/2020|EPI ISL 541643|B.1.5|USA|2020-09-15	0.0006718940	North America
North America|hCoV-19/USA/TX-HMH-3011/2020|EPI ISL 543931|B.1.1|USA|2020-05-30	North America|hCoV-19/USA/WI-UW-1517/2020|EPI ISL 541643|B.1.5|USA|2020-09-15	0.0006383649	North America
North America|hCoV-19/USA/TX-HMH-2434/2020|EPI ISL 545307|B.1|USA|2020-05-31	North America|hCoV-19/USA/WI-UW-1517/2020|EPI ISL 541643|B.1.5|USA|2020-09-15	0.0005711108	North America
North America|hCoV-19/USA/TX-HMH-2319/2020|EPI ISL 545241|B.1.1|USA|2020-05-31	North America|hCoV-19/USA/WI-UW-1517/2020|EPI ISL 541643|B.1.5|USA|2020-09-15	0.0005038849	North America
North America|hCoV-19/Canada/ON-UHTC 0139/2020|EPI ISL 526275|B.1.1|Canada|2020-05-31	North America|hCoV-19/USA/WI-UW-1517/2020|EPI ISL 541643|B.1.5|USA|2020-09-15	0.0006047265	North America
North America|hCoV-19/USA/CA-UCLA-30/2020|EPI ISL 537563|B.1|USA|2020-05-31	North America|hCoV-19/USA/WI-UW-1517/2020|EPI ISL 541643|B.1.5|USA|2020-09-15	0.0007056325	North America
North America|hCoV-19/USA/TX-HMH-2993/2020|EPI ISL 543917|B.1.265|USA|2020-05-31	North America|hCoV-19/USA/WI-UW-1517/2020|EPI ISL 541643|B.1.5|USA|2020-09-15	0.0005710580	North America
North America|hCoV-19/USA/UT-UPHL-2008777/2020|EPI ISL 524808|B.1.370|USA|2020-06-01	North America|hCoV-19/USA/WI-UW-1517/2020|EPI ISL 541643|B.1.5|USA|2020-09-15	0.0006719873	North America
North America|hCoV-19/USA/TX-HMH-2543/2020|EPI ISL 545373|B.1.370|USA|2020-06-01	North America|hCoV-19/USA/WI-UW-1517/2020|EPI ISL 541643|B.1.5|USA|2020-09-15	0.0006383455	North America
North America|hCoV-19/USA/WA-S1728/2020|EPI ISL 496154|B.1.1|USA|2020-06-01	North America|hCoV-19/USA/WI-UW-1517/2020|EPI ISL 541643|B.1.5|USA|2020-09-15	0.0006047265	North America
North America|hCoV-19/USA/TX-HMH-2567/2020|EPI ISL 545392|B.1|USA|2020-06-01	North America|hCoV-19/USA/WI-UW-1517/2020|EPI ISL 541643|B.1.5|USA|2020-09-15	0.0006719454	North America
North America|hCoV-19/USA/UT-UPHL-2008832/2020|EPI ISL 524852|B.1.370|USA|2020-06-01	North America|hCoV-19/USA/WI-UW-1517/2020|EPI ISL 541643|B.1.5|USA|2020-09-15	0.0007055896	North America
North America|hCoV-19/USA/CA-IGI-0075/2020|EPI ISL 511829|B.1.3|USA|2020-06-02	North America|hCoV-19/USA/WI-UW-1517/2020|EPI ISL 541643|B.1.5|USA|2020-09-15	0.0008401588	North America
North America|hCoV-19/USA/CA-CDC-4684/2020|EPI ISL 535662|B.1|USA|2020-06-02	North America|hCoV-19/USA/WI-UW-1517/2020|EPI ISL 541643|B.1.5|USA|2020-09-15	0.0007391817	North America
North America|hCoV-19/USA/WA-S1802/2020|EPI ISL 496228|B.1|USA|2020-06-02	North America|hCoV-19/USA/WI-UW-1517/2020|EPI ISL 541643|B.1.5|USA|2020-09-15	0.0005710844	North America
North America|hCoV-19/USA/NV-NSPHL-A0206/2020|EPI ISL 515460|B.1|USA|2020-06-02	North America|hCoV-19/USA/WI-UW-1517/2020|EPI ISL 541643|B.1.5|USA|2020-09-15	0.0006047361	North America
North America|hCoV-19/USA/CA-IGI-0050/2020|EPI ISL 511805|B.1|USA|2020-06-02	North America|hCoV-19/USA/WI-UW-1517/2020|EPI ISL 541643|B.1.5|USA|2020-09-15	0.0005710844	North America
North America|hCoV-19/USA/VA-DCLS-1017/2020|EPI ISL 526907|B.1.1|USA|2020-06-03	North America|hCoV-19/USA/WI-UW-1517/2020|EPI ISL 541643|B.1.5|USA|2020-09-15	0.0008736614	North America
North America|hCoV-19/USA/TX-HMH-2768/2020|EPI ISL 545541|B.1.265|USA|2020-06-03	North America|hCoV-19/USA/WI-UW-1517/2020|EPI ISL 541643|B.1.5|USA|2020-09-15	0.0005374555	North America
North America|hCoV-19/USA/WA-S1816/2020|EPI ISL 496242|B.1.124|USA|2020-06-03	North America|hCoV-19/USA/WI-UW-1517/2020|EPI ISL 541643|B.1.5|USA|2020-09-15	0.0006046802	North America
North America|hCoV-19/USA/WA-S1938/2020|EPI ISL 497366|B.1.124|USA|2020-06-03	North America|hCoV-19/USA/WI-UW-1517/2020|EPI ISL 541643|B.1.5|USA|2020-09-15	0.0007055570	North America
North America|hCoV-19/USA/WI-GMF-05143/2020|EPI ISL 471145|B.1.3|USA|2020-06-03	North America|hCoV-19/USA/WI-UW-1517/2020|EPI ISL 541643|B.1.5|USA|2020-09-15	0.0006383455	North America
North America|hCoV-19/USA/CA-CDC-4698/2020|EPI ISL 535675|B.1|USA|2020-06-04	North America|hCoV-19/USA/WI-UW-1517/2020|EPI ISL 541643|B.1.5|USA|2020-09-15	0.0004702546	North America
North America|hCoV-19/USA/WA-S1959/2020|EPI ISL 497387|B.1|USA|2020-06-04	North America|hCoV-19/USA/WI-UW-1517/2020|EPI ISL 541643|B.1.5|USA|2020-09-15	0.0005374804	North America
North America|hCoV-19/USA/TX-HMH-2706/2020|EPI ISL 545492|B.1.370|USA|2020-06-04	North America|hCoV-19/USA/WI-UW-1517/2020|EPI ISL 541643|B.1.5|USA|2020-09-15	0.0006382670	North America
North America|hCoV-19/USA/CA-CDC-4703/2020|EPI ISL 535680|B.1.5|USA|2020-06-04	North America|hCoV-19/USA/WI-UW-1517/2020|EPI ISL 541643|B.1.5|USA|2020-09-15	0.0004366561	North America
North America|hCoV-19/USA/CA-CDC-4713/2020|EPI ISL 535689|B.1|USA|2020-06-04	North America|hCoV-19/USA/WI-UW-1517/2020|EPI ISL 541643|B.1.5|USA|2020-09-15	0.0006719251	North America
North America|hCoV-19/USA/TX-HMH-2739/2020|EPI ISL 545518|B.1|USA|2020-06-05	North America|hCoV-19/USA/WI-UW-1517/2020|EPI ISL 541643|B.1.5|USA|2020-09-15	0.0005374967	North America
North America|hCoV-19/USA/MD-MDH-0187/2020|EPI ISL 538271|B.1|USA|2020-06-05	North America|hCoV-19/USA/WI-UW-1517/2020|EPI ISL 541643|B.1.5|USA|2020-09-15	0.0006383557	North America
North America|hCoV-19/USA/TX-HMH-2732/2020|EPI ISL 545511|B.1.370|USA|2020-06-05	North America|hCoV-19/USA/WI-UW-1517/2020|EPI ISL 541643|B.1.5|USA|2020-09-15	0.0006382670	North America
North America|hCoV-19/USA/WA-S2027/2020|EPI ISL 497455|B.1.5|USA|2020-06-05	North America|hCoV-19/USA/WI-UW-1517/2020|EPI ISL 541643|B.1.5|USA|2020-09-15	0.0006383057	North America
North America|hCoV-19/USA/WA-UW-10447/2020|EPI ISL 570310|B.1|USA|2020-06-05	North America|hCoV-19/USA/WI-UW-1517/2020|EPI ISL 541643|B.1.5|USA|2020-09-15	0.0006383455	North America
North America|hCoV-19/USA/TX-HMH-2691/2020|EPI ISL 545479|B.1.1|USA|2020-06-06	North America|hCoV-19/USA/WI-UW-1517/2020|EPI ISL 541643|B.1.5|USA|2020-09-15	0.0005711364	North America
North America|hCoV-19/USA/TX-HMH-2578/2020|EPI ISL 545401|B.1.1|USA|2020-06-06	North America|hCoV-19/USA/WI-UW-1517/2020|EPI ISL 541643|B.1.5|USA|2020-09-15	0.0005038849	North America
North America|hCoV-19/USA/WI-UW-462/2020|EPI ISL 484837|B.1|USA|2020-06-06	North America|hCoV-19/USA/WI-UW-1517/2020|EPI ISL 541643|B.1.5|USA|2020-09-15	0.0005374555	North America
North America|hCoV-19/USA/TX-HMH-2575/2020|EPI ISL 545398|B.1.370|USA|2020-06-06	North America|hCoV-19/USA/WI-UW-1517/2020|EPI ISL 541643|B.1.5|USA|2020-09-15	0.0007055142	North America
North America|hCoV-19/USA/CA-UCLA-34/2020|EPI ISL 537567|B.1|USA|2020-06-06	North America|hCoV-19/USA/WI-UW-1517/2020|EPI ISL 541643|B.1.5|USA|2020-09-15	0.0005378305	North America
North America|hCoV-19/USA/TX-HMH-2841/2020|EPI ISL 543812|B.1.361|USA|2020-06-07	North America|hCoV-19/USA/WI-UW-1517/2020|EPI ISL 541643|B.1.5|USA|2020-09-15	0.0005711281	North America
North America|hCoV-19/USA/TX-HMH-2517/2020|EPI ISL 545353|B.1.3|USA|2020-06-07	North America|hCoV-19/USA/WI-UW-1517/2020|EPI ISL 541643|B.1.5|USA|2020-09-15	0.0007391817	North America
North America|hCoV-19/USA/TX-HMH-2828/2020|EPI ISL 543802|B.1.3|USA|2020-06-07	North America|hCoV-19/USA/WI-UW-1517/2020|EPI ISL 541643|B.1.5|USA|2020-09-15	0.0008402111	North America
North America|hCoV-19/USA/MD-MDH-0196/2020|EPI ISL 560809|B.1|USA|2020-06-07	North America|hCoV-19/USA/WI-UW-1517/2020|EPI ISL 541643|B.1.5|USA|2020-09-15	0.0005374718	North America
North America|hCoV-19/USA/MD-MDH-0195/2020|EPI ISL 560808|B.1|USA|2020-06-07	North America|hCoV-19/USA/WI-UW-1517/2020|EPI ISL 541643|B.1.5|USA|2020-09-15	0.0005710844	North America
North America|hCoV-19/USA/WA-S2143/2020|EPI ISL 497571|B.1|USA|2020-06-08	North America|hCoV-19/USA/WI-UW-1517/2020|EPI ISL 541643|B.1.5|USA|2020-09-15	0.0006046985	North America
North America|hCoV-19/USA/TX-HMH-2839/2020|EPI ISL 543810|B.1.1|USA|2020-06-08	North America|hCoV-19/USA/WI-UW-1517/2020|EPI ISL 541643|B.1.5|USA|2020-09-15	0.0007729507	North America
North America|hCoV-19/USA/TX-HMH-2802/2020|EPI ISL 545565|B.1|USA|2020-06-08	North America|hCoV-19/USA/WI-UW-1517/2020|EPI ISL 541643|B.1.5|USA|2020-09-15	0.0006383159	North America
North America|hCoV-19/USA/TX-HMH-2792/2020|EPI ISL 545557|B.1.370|USA|2020-06-08	North America|hCoV-19/USA/WI-UW-1517/2020|EPI ISL 541643|B.1.5|USA|2020-09-15	0.0008736893	North America
North America|hCoV-19/USA/MN-CDC-6286/2020|EPI ISL 527693|B.1|USA|2020-06-09	North America|hCoV-19/USA/WI-UW-1517/2020|EPI ISL 541643|B.1.5|USA|2020-09-15	0.0005038544	North America
North America|hCoV-19/USA/TX-HMH-2926/2020|EPI ISL 543868|B.1.315|USA|2020-06-09	North America|hCoV-19/USA/WI-UW-1517/2020|EPI ISL 541643|B.1.5|USA|2020-09-15	0.0005374967	North America
North America|hCoV-19/USA/OR-OHSU-0456/2020|EPI ISL 525813|B.1.5|USA|2020-06-09	North America|hCoV-19/USA/WI-UW-1517/2020|EPI ISL 541643|B.1.5|USA|2020-09-15	0.0004702471	North America
North America|hCoV-19/Canada/ON-UHTC 0151/2020|EPI ISL 526284|B.1|Canada|2020-06-09	North America|hCoV-19/USA/WI-UW-1517/2020|EPI ISL 541643|B.1.5|USA|2020-09-15	0.0006719562	North America
North America|hCoV-19/USA/WA-S2269/2020|EPI ISL 497697|B.1.124|USA|2020-06-09	North America|hCoV-19/USA/WI-UW-1517/2020|EPI ISL 541643|B.1.5|USA|2020-09-15	0.0006382864	North America
North America|hCoV-19/USA/CA-IGI-0083/2020|EPI ISL 511837|B.1|USA|2020-06-10	North America|hCoV-19/USA/WI-UW-1517/2020|EPI ISL 541643|B.1.5|USA|2020-09-15	0.0005710844	North America
North America|hCoV-19/USA/VA-DCLS-1076/2020|EPI ISL 528674|B.1|USA|2020-06-10	North America|hCoV-19/USA/WI-UW-1517/2020|EPI ISL 541643|B.1.5|USA|2020-09-15	0.0006721283	North America
North America|hCoV-19/USA/WA-UW-10696/2020|EPI ISL 570352|B.1|USA|2020-06-10	North America|hCoV-19/USA/WI-UW-1517/2020|EPI ISL 541643|B.1.5|USA|2020-09-15	0.0007055795	North America
North America|hCoV-19/USA/TX-HMH-3073/2020|EPI ISL 543977|B.1|USA|2020-06-10	North America|hCoV-19/USA/WI-UW-1517/2020|EPI ISL 541643|B.1.5|USA|2020-09-15	0.0006383353	North America
North America|hCoV-19/USA/CA-IGI-0054/2020|EPI ISL 511809|B.1|USA|2020-06-11	North America|hCoV-19/USA/WI-UW-1517/2020|EPI ISL 541643|B.1.5|USA|2020-09-15	0.0006047178	North America
North America|hCoV-19/USA/TX-HMH-3169/2020|EPI ISL 544045|B.1.361|USA|2020-06-11	North America|hCoV-19/USA/WI-UW-1517/2020|EPI ISL 541643|B.1.5|USA|2020-09-15	0.0005711373	North America
North America|hCoV-19/USA/TX-HMH-3279/2020|EPI ISL 544097|B.1.1|USA|2020-06-11	North America|hCoV-19/USA/WI-UW-1517/2020|EPI ISL 541643|B.1.5|USA|2020-09-15	0.0005375130	North America
North America|hCoV-19/USA/TX-HMH-3124/2020|EPI ISL 544010|B.1.3|USA|2020-06-11	North America|hCoV-19/USA/WI-UW-1517/2020|EPI ISL 541643|B.1.5|USA|2020-09-15	0.0006382864	North America
North America|hCoV-19/USA/TX-HMH-3176/2020|EPI ISL 544051|B.1.1|USA|2020-06-11	North America|hCoV-19/USA/WI-UW-1517/2020|EPI ISL 541643|B.1.5|USA|2020-09-15	0.0005374881	North America
North America|hCoV-19/USA/TX-HMH-3220/2020|EPI ISL 544088|B.1.361|USA|2020-06-12	North America|hCoV-19/USA/WI-UW-1517/2020|EPI ISL 541643|B.1.5|USA|2020-09-15	0.0006047641	North America
North America|hCoV-19/USA/TX-HMH-3442/2020|EPI ISL 544197|B.1.370|USA|2020-06-12	North America|hCoV-19/USA/WI-UW-1517/2020|EPI ISL 541643|B.1.5|USA|2020-09-15	0.0007055356	North America
North America|hCoV-19/USA/TX-HMH-3827/2020|EPI ISL 543231|B.1.370|USA|2020-06-12	North America|hCoV-19/USA/WI-UW-1517/2020|EPI ISL 541643|B.1.5|USA|2020-09-15	0.0007055142	North America
North America|hCoV-19/Costa Rica/INC-0056/2020|EPI ISL 512662|B.1.1|Costa Rica|2020-06-12	North America|hCoV-19/USA/WI-UW-1517/2020|EPI ISL 541643|B.1.5|USA|2020-09-15	0.0007056538	North America
North America|hCoV-19/USA/TX-HMH-3228/2020|EPI ISL 544095|B.1.3|USA|2020-06-13	North America|hCoV-19/USA/WI-UW-1517/2020|EPI ISL 541643|B.1.5|USA|2020-09-15	0.0008401976	North America
North America|hCoV-19/USA/TX-HMH-3420/2020|EPI ISL 544179|B.1.1|USA|2020-06-13	North America|hCoV-19/USA/WI-UW-1517/2020|EPI ISL 541643|B.1.5|USA|2020-09-15	0.0005375130	North America
North America|hCoV-19/USA/TX-HMH-3428/2020|EPI ISL 544185|B.1|USA|2020-06-13	North America|hCoV-19/USA/WI-UW-1517/2020|EPI ISL 541643|B.1.5|USA|2020-09-15	0.0006383455	North America
North America|hCoV-19/USA/TX-HMH-3211/2020|EPI ISL 544079|B.1.370|USA|2020-06-13	North America|hCoV-19/USA/WI-UW-1517/2020|EPI ISL 541643|B.1.5|USA|2020-09-15	0.0007391934	North America
North America|hCoV-19/USA/TX-HMH-3229/2020|EPI ISL 544096|B.1.1|USA|2020-06-13	North America|hCoV-19/USA/WI-UW-1517/2020|EPI ISL 541643|B.1.5|USA|2020-09-15	0.0006719658	North America
North America|hCoV-19/USA/TX-HMH-3370/2020|EPI ISL 544154|B.1|USA|2020-06-14	North America|hCoV-19/USA/WI-UW-1517/2020|EPI ISL 541643|B.1.5|USA|2020-09-15	0.0004702546	North America
North America|hCoV-19/USA/TX-HMH-3412/2020|EPI ISL 544172|B.1.361|USA|2020-06-14	North America|hCoV-19/USA/WI-UW-1517/2020|EPI ISL 541643|B.1.5|USA|2020-09-15	0.0006047641	North America
North America|hCoV-19/USA/TX-HMH-3546/2020|EPI ISL 543009|B.1.370|USA|2020-06-14	North America|hCoV-19/USA/WI-UW-1517/2020|EPI ISL 541643|B.1.5|USA|2020-09-15	0.0006382670	North America
North America|hCoV-19/USA/TX-HMH-3402/2020|EPI ISL 544162|B.1.370|USA|2020-06-14	North America|hCoV-19/USA/WI-UW-1517/2020|EPI ISL 541643|B.1.5|USA|2020-09-15	0.0007055682	North America
North America|hCoV-19/USA/WI-GMF-06563/2020|EPI ISL 489905|B.1.3|USA|2020-06-15	North America|hCoV-19/USA/WI-UW-1517/2020|EPI ISL 541643|B.1.5|USA|2020-09-15	0.0006383455	North America
North America|hCoV-19/USA/TX-HMH-3570/2020|EPI ISL 543030|B.1.1|USA|2020-06-15	North America|hCoV-19/USA/WI-UW-1517/2020|EPI ISL 541643|B.1.5|USA|2020-09-15	0.0006719143	North America
North America|hCoV-19/USA/CA-IGI-0066/2020|EPI ISL 511862|B.1.1|USA|2020-06-15	North America|hCoV-19/USA/WI-UW-1517/2020|EPI ISL 541643|B.1.5|USA|2020-09-15	0.0006387920	North America
North America|hCoV-19/USA/CA-CDC-4719/2020|EPI ISL 535694|B.1|USA|2020-06-15	North America|hCoV-19/USA/WI-UW-1517/2020|EPI ISL 541643|B.1.5|USA|2020-09-15	0.0004702545	North America
North America|hCoV-19/USA/WA-UW-11728/2020|EPI ISL 570464|B.1.247|USA|2020-06-16	North America|hCoV-19/USA/WI-UW-1517/2020|EPI ISL 541643|B.1.5|USA|2020-09-15	0.0007728915	North America
North America|hCoV-19/USA/WA-S2450/2020|EPI ISL 497082|B.1.1|USA|2020-06-16	North America|hCoV-19/USA/WI-UW-1517/2020|EPI ISL 541643|B.1.5|USA|2020-09-15	0.0007055784	North America
North America|hCoV-19/USA/CA-CDC-4730/2020|EPI ISL 535701|B.1|USA|2020-06-16	North America|hCoV-19/USA/WI-UW-1517/2020|EPI ISL 541643|B.1.5|USA|2020-09-15	0.0004702185	North America
North America|hCoV-19/USA/MN-MDH-1646/2020|EPI ISL 539840|B.1.370|USA|2020-06-16	North America|hCoV-19/USA/WI-UW-1517/2020|EPI ISL 541643|B.1.5|USA|2020-09-15	0.0006719562	North America
North America|hCoV-19/USA/TX-HMH-3918/2020|EPI ISL 543280|B.1.1|USA|2020-06-16	North America|hCoV-19/USA/WI-UW-1517/2020|EPI ISL 541643|B.1.5|USA|2020-09-15	0.0007055897	North America
North America|hCoV-19/USA/TX-HMH-4390/2020|EPI ISL 543583|B.1.1|USA|2020-06-17	North America|hCoV-19/USA/WI-UW-1517/2020|EPI ISL 541643|B.1.5|USA|2020-09-15	0.0006719455	North America
North America|hCoV-19/USA/TX-HMH-4423/2020|EPI ISL 543607|B.1.370|USA|2020-06-17	North America|hCoV-19/USA/WI-UW-1517/2020|EPI ISL 541643|B.1.5|USA|2020-09-15	0.0007728322	North America
North America|hCoV-19/USA/WA-S2555/2020|EPI ISL 497187|B.1|USA|2020-06-17	North America|hCoV-19/USA/WI-UW-1517/2020|EPI ISL 541643|B.1.5|USA|2020-09-15	0.0005038544	North America
North America|hCoV-19/USA/TX-HMH-3855/2020|EPI ISL 543256|B.1.1|USA|2020-06-17	North America|hCoV-19/USA/WI-UW-1517/2020|EPI ISL 541643|B.1.5|USA|2020-09-15	0.0006383547	North America
North America|hCoV-19/USA/TX-HMH-4296/2020|EPI ISL 543506|B.1.3|USA|2020-06-18	North America|hCoV-19/USA/WI-UW-1517/2020|EPI ISL 541643|B.1.5|USA|2020-09-15	0.0009074645	North America
North America|hCoV-19/USA/TX-HMH-4320/2020|EPI ISL 543529|B.1|USA|2020-06-18	North America|hCoV-19/USA/WI-UW-1517/2020|EPI ISL 541643|B.1.5|USA|2020-09-15	0.0006719251	North America
North America|hCoV-19/USA/WA-S2578/2020|EPI ISL 497210|B.1.124|USA|2020-06-18	North America|hCoV-19/USA/WI-UW-1517/2020|EPI ISL 541643|B.1.5|USA|2020-09-15	0.0007055356	North America
North America|hCoV-19/USA/TX-HMH-4185/2020|EPI ISL 543420|B.1.1|USA|2020-06-18	North America|hCoV-19/USA/WI-UW-1517/2020|EPI ISL 541643|B.1.5|USA|2020-09-15	0.0006719766	North America
North America|hCoV-19/USA/CA-ALSR-1102-SAN/2020|EPI ISL 483528|B.1|USA|2020-06-18	North America|hCoV-19/USA/WI-UW-1517/2020|EPI ISL 541643|B.1.5|USA|2020-09-15	0.0006719358	North America
North America|hCoV-19/Mexico/COA-InDRE 40/2020|EPI ISL 516620|B.1.1|Mexico|2020-06-19	North America|hCoV-19/USA/WI-UW-1517/2020|EPI ISL 541643|B.1.5|USA|2020-09-15	0.0006719455	North America
North America|hCoV-19/USA/MO-WUSTL046/2020|EPI ISL 493075|B.1|USA|2020-06-19	North America|hCoV-19/USA/WI-UW-1517/2020|EPI ISL 541643|B.1.5|USA|2020-09-15	0.0005374718	North America
North America|hCoV-19/Canada/ON-UHTC-0270/2020|EPI ISL 570002|B.1.36|Canada|2020-06-19	North America|hCoV-19/USA/WI-UW-1517/2020|EPI ISL 541643|B.1.5|USA|2020-09-15	0.0008400044	North America
North America|hCoV-19/USA/SC-DHEC-0586/2020|EPI ISL 529095|B.1.3|USA|2020-06-19	North America|hCoV-19/USA/WI-UW-1517/2020|EPI ISL 541643|B.1.5|USA|2020-09-15	0.0006719143	North America
North America|hCoV-19/USA/TX-HMH-4839/2020|EPI ISL 544367|B.1.265|USA|2020-06-20	North America|hCoV-19/USA/WI-UW-1517/2020|EPI ISL 541643|B.1.5|USA|2020-09-15	0.0007056009	North America
North America|hCoV-19/USA/WA-UW-11290/2020|EPI ISL 570390|B.1.1|USA|2020-06-20	North America|hCoV-19/USA/WI-UW-1517/2020|EPI ISL 541643|B.1.5|USA|2020-09-15	0.0006046985	North America
North America|hCoV-19/USA/WA-S2711/2020|EPI ISL 525701|B.1|USA|2020-06-20	North America|hCoV-19/USA/WI-UW-1517/2020|EPI ISL 541643|B.1.5|USA|2020-09-15	0.0006719047	North America
North America|hCoV-19/USA/VA-DCLS-1110/2020|EPI ISL 529913|B.1.370|USA|2020-06-20	North America|hCoV-19/USA/WI-UW-1517/2020|EPI ISL 541643|B.1.5|USA|2020-09-15	0.0006382864	North America
North America|hCoV-19/USA/TX-HMH-5076/2020|EPI ISL 544506|B.1.361|USA|2020-06-20	North America|hCoV-19/USA/WI-UW-1517/2020|EPI ISL 541643|B.1.5|USA|2020-09-15	0.0007392264	North America
North America|hCoV-19/USA/TX-HMH-4678/2020|EPI ISL 544249|B.1.1|USA|2020-06-21	North America|hCoV-19/USA/WI-UW-1517/2020|EPI ISL 541643|B.1.5|USA|2020-09-15	0.0005375130	North America
North America|hCoV-19/USA/TX-HMH-4844/2020|EPI ISL 544370|B.1.361|USA|2020-06-21	North America|hCoV-19/USA/WI-UW-1517/2020|EPI ISL 541643|B.1.5|USA|2020-09-15	0.0005711281	North America
North America|hCoV-19/USA/TX-HMH-4615/2020|EPI ISL 543756|B.1.370|USA|2020-06-21	North America|hCoV-19/USA/WI-UW-1517/2020|EPI ISL 541643|B.1.5|USA|2020-09-15	0.0006383751	North America
North America|hCoV-19/USA/CA-ALSR-1045-SAN/2020|EPI ISL 483481|B.1|USA|2020-06-21	North America|hCoV-19/USA/WI-UW-1517/2020|EPI ISL 541643|B.1.5|USA|2020-09-15	0.0005039090	North America
North America|hCoV-19/USA/WA-UW-11562/2020|EPI ISL 570437|B.1.1|USA|2020-06-22	North America|hCoV-19/USA/WI-UW-1517/2020|EPI ISL 541643|B.1.5|USA|2020-09-15	0.0005374880	North America
North America|hCoV-19/USA/WA-UW-11350/2020|EPI ISL 570400|B.1.1|USA|2020-06-22	North America|hCoV-19/USA/WI-UW-1517/2020|EPI ISL 541643|B.1.5|USA|2020-09-15	0.0006046985	North America
North America|hCoV-19/USA/TX-HMH-4865/2020|EPI ISL 544387|B.1.3|USA|2020-06-22	North America|hCoV-19/USA/WI-UW-1517/2020|EPI ISL 541643|B.1.5|USA|2020-09-15	0.0009074645	North America
North America|hCoV-19/USA/TX-HMH-4875/2020|EPI ISL 544394|B.1|USA|2020-06-22	North America|hCoV-19/USA/WI-UW-1517/2020|EPI ISL 541643|B.1.5|USA|2020-09-15	0.0006383159	North America
North America|hCoV-19/USA/WI-UW-585/2020|EPI ISL 484960|B.1.3|USA|2020-06-22	North America|hCoV-19/USA/WI-UW-1517/2020|EPI ISL 541643|B.1.5|USA|2020-09-15	0.0006719143	North America
North America|hCoV-19/USA/VA-DCLS-1189/2020|EPI ISL 529936|B.1|USA|2020-06-23	North America|hCoV-19/USA/WI-UW-1517/2020|EPI ISL 541643|B.1.5|USA|2020-09-15	0.0006382966	North America
North America|hCoV-19/USA/WA-UW-11472/2020|EPI ISL 570415|B.1.370|USA|2020-06-23	North America|hCoV-19/USA/WI-UW-1517/2020|EPI ISL 541643|B.1.5|USA|2020-09-15	0.0008736488	North America
North America|hCoV-19/USA/FL-BPHL-0754/2020|EPI ISL 512560|B.1.3|USA|2020-06-23	North America|hCoV-19/USA/WI-UW-1517/2020|EPI ISL 541643|B.1.5|USA|2020-09-15	0.0007055683	North America
North America|hCoV-19/USA/CA-ALSR-1086-SAN/2020|EPI ISL 483513|B.1|USA|2020-06-23	North America|hCoV-19/USA/WI-UW-1517/2020|EPI ISL 541643|B.1.5|USA|2020-09-15	0.0006383353	North America
North America|hCoV-19/USA/TX-HMH-5091/2020|EPI ISL 544518|B.1.361|USA|2020-06-24	North America|hCoV-19/USA/WI-UW-1517/2020|EPI ISL 541643|B.1.5|USA|2020-09-15	0.0006383455	North America
North America|hCoV-19/USA/TX-HMH-5520/2020|EPI ISL 544841|B.1.370|USA|2020-06-24	North America|hCoV-19/USA/WI-UW-1517/2020|EPI ISL 541643|B.1.5|USA|2020-09-15	0.0007392041	North America
North America|hCoV-19/USA/WA-UW-12027/2020|EPI ISL 501106|B.1|USA|2020-06-24	North America|hCoV-19/USA/WI-UW-1517/2020|EPI ISL 541643|B.1.5|USA|2020-09-15	0.0005710753	North America
North America|hCoV-19/USA/TX-HMH-5036/2020|EPI ISL 544476|B.1|USA|2020-06-24	North America|hCoV-19/USA/WI-UW-1517/2020|EPI ISL 541643|B.1.5|USA|2020-09-15	0.0006383455	North America
North America|hCoV-19/USA/WI-GMF-07816/2020|EPI ISL 489925|B.1.3|USA|2020-06-24	North America|hCoV-19/USA/WI-UW-1517/2020|EPI ISL 541643|B.1.5|USA|2020-09-15	0.0006719562	North America
North America|hCoV-19/USA/TX-HMH-5418/2020|EPI ISL 544762|B.1.3|USA|2020-06-25	North America|hCoV-19/USA/WI-UW-1517/2020|EPI ISL 541643|B.1.5|USA|2020-09-15	0.0008401721	North America
North America|hCoV-19/USA/TX-HMH-5356/2020|EPI ISL 544711|B.1.3|USA|2020-06-25	North America|hCoV-19/USA/WI-UW-1517/2020|EPI ISL 541643|B.1.5|USA|2020-09-15	0.0008738371	North America
North America|hCoV-19/USA/WA-UW-11903/2020|EPI ISL 570476|B.1.3|USA|2020-06-25	North America|hCoV-19/USA/WI-UW-1517/2020|EPI ISL 541643|B.1.5|USA|2020-09-15	0.0006383160	North America
North America|hCoV-19/USA/MN-MDH-1405/2020|EPI ISL 514624|B.1.3|USA|2020-06-25	North America|hCoV-19/USA/WI-UW-1517/2020|EPI ISL 541643|B.1.5|USA|2020-09-15	0.0006719873	North America
North America|hCoV-19/USA/TX-HMH-6803/2020|EPI ISL 546253|B.1|USA|2020-06-25	North America|hCoV-19/USA/WI-UW-1517/2020|EPI ISL 541643|B.1.5|USA|2020-09-15	0.0006383261	North America
North America|hCoV-19/USA/SC-DHEC-0929/2020|EPI ISL 538420|B.1|USA|2020-06-26	North America|hCoV-19/USA/WI-UW-1517/2020|EPI ISL 541643|B.1.5|USA|2020-09-15	0.0005710753	North America
North America|hCoV-19/USA/IL-UW-670/2020|EPI ISL 491311|B.1.3|USA|2020-06-26	North America|hCoV-19/USA/WI-UW-1517/2020|EPI ISL 541643|B.1.5|USA|2020-09-15	0.0007392041	North America
North America|hCoV-19/USA/SC-DHEC-0863/2020|EPI ISL 538399|B.1.3|USA|2020-06-26	North America|hCoV-19/USA/WI-UW-1517/2020|EPI ISL 541643|B.1.5|USA|2020-09-15	0.0006047265	North America
North America|hCoV-19/USA/WI-GMF-07962/2020|EPI ISL 489926|B.1.3|USA|2020-06-26	North America|hCoV-19/USA/WI-UW-1517/2020|EPI ISL 541643|B.1.5|USA|2020-09-15	0.0006719562	North America
North America|hCoV-19/USA/TX-HMH-5541/2020|EPI ISL 544850|B.1.1|USA|2020-06-26	North America|hCoV-19/USA/WI-UW-1517/2020|EPI ISL 541643|B.1.5|USA|2020-09-15	0.0007728186	North America
North America|hCoV-19/USA/TX-HMH-6526/2020|EPI ISL 546059|B.1.361|USA|2020-06-27	North America|hCoV-19/USA/WI-UW-1517/2020|EPI ISL 541643|B.1.5|USA|2020-09-15	0.0006383455	North America
North America|hCoV-19/USA/TX-HMH-6900/2020|EPI ISL 546335|B.1|USA|2020-06-27	North America|hCoV-19/USA/WI-UW-1517/2020|EPI ISL 541643|B.1.5|USA|2020-09-15	0.0006382966	North America
North America|hCoV-19/USA/FL-BPHL-1480/2020|EPI ISL 549262|B.1.3|USA|2020-06-27	North America|hCoV-19/USA/WI-UW-1517/2020|EPI ISL 541643|B.1.5|USA|2020-09-15	0.0006719562	North America
North America|hCoV-19/USA/TX-HMH-6500/2020|EPI ISL 546040|B.1.1|USA|2020-06-27	North America|hCoV-19/USA/WI-UW-1517/2020|EPI ISL 541643|B.1.5|USA|2020-09-15	0.0006383353	North America
North America|hCoV-19/USA/WA-UW-12626/2020|EPI ISL 570879|B.1.1|USA|2020-06-27	North America|hCoV-19/USA/WI-UW-1517/2020|EPI ISL 541643|B.1.5|USA|2020-09-15	0.0006046985	North America
North America|hCoV-19/USA/TX-HMH-6963/2020|EPI ISL 546390|B.1|USA|2020-06-28	North America|hCoV-19/USA/WI-UW-1517/2020|EPI ISL 541643|B.1.5|USA|2020-09-15	0.0006047545	North America
North America|hCoV-19/USA/TX-HMH-7019/2020|EPI ISL 546438|B.1.361|USA|2020-06-28	North America|hCoV-19/USA/WI-UW-1517/2020|EPI ISL 541643|B.1.5|USA|2020-09-15	0.0006047361	North America
North America|hCoV-19/USA/TX-HMH-7081/2020|EPI ISL 546488|B.1.1|USA|2020-06-28	North America|hCoV-19/USA/WI-UW-1517/2020|EPI ISL 541643|B.1.5|USA|2020-09-15	0.0005374880	North America
North America|hCoV-19/USA/TX-HMH-6975/2020|EPI ISL 546400|B.1.370|USA|2020-06-28	North America|hCoV-19/USA/WI-UW-1517/2020|EPI ISL 541643|B.1.5|USA|2020-09-15	0.0008064627	North America
North America|hCoV-19/USA/TX-HMH-6010/2020|EPI ISL 547166|B.1.370|USA|2020-06-28	North America|hCoV-19/USA/WI-UW-1517/2020|EPI ISL 541643|B.1.5|USA|2020-09-15	0.0006718736	North America
North America|hCoV-19/USA/TX-HMH-5375/2020|EPI ISL 544727|B.1|USA|2020-06-29	North America|hCoV-19/USA/WI-UW-1517/2020|EPI ISL 541643|B.1.5|USA|2020-09-15	0.0006383058	North America
North America|hCoV-19/USA/TX-HMH-5499/2020|EPI ISL 544822|B.1.361|USA|2020-06-29	North America|hCoV-19/USA/WI-UW-1517/2020|EPI ISL 541643|B.1.5|USA|2020-09-15	0.0006047545	North America
North America|hCoV-19/USA/TX-HMH-7207/2020|EPI ISL 546598|B.1.361|USA|2020-06-29	North America|hCoV-19/USA/WI-UW-1517/2020|EPI ISL 541643|B.1.5|USA|2020-09-15	0.0006383455	North America
North America|hCoV-19/USA/GA-CDC-5095/2020|EPI ISL 566085|B.1|USA|2020-06-29	North America|hCoV-19/USA/WI-UW-1517/2020|EPI ISL 541643|B.1.5|USA|2020-09-15	0.0007056224	North America
North America|hCoV-19/USA/TX-HMH-7342/2020|EPI ISL 546689|B.1.370|USA|2020-06-29	North America|hCoV-19/USA/WI-UW-1517/2020|EPI ISL 541643|B.1.5|USA|2020-09-15	0.0007391817	North America
North America|hCoV-19/USA/WA-UW-13047/2020|EPI ISL 570844|B.1.1|USA|2020-06-30	North America|hCoV-19/USA/WI-UW-1517/2020|EPI ISL 541643|B.1.5|USA|2020-09-15	0.0006047545	North America
North America|hCoV-19/USA/FL-BPHL-0913/2020|EPI ISL 517803|B.1|USA|2020-06-30	North America|hCoV-19/USA/WI-UW-1517/2020|EPI ISL 541643|B.1.5|USA|2020-09-15	0.0005374718	North America
North America|hCoV-19/USA/FL-AG7J/2020|EPI ISL 513285|B.1|USA|2020-06-30	North America|hCoV-19/USA/WI-UW-1517/2020|EPI ISL 541643|B.1.5|USA|2020-09-15	0.0007054815	North America
North America|hCoV-19/USA/TX-HMH-5916/2020|EPI ISL 547106|B.1.1|USA|2020-06-30	North America|hCoV-19/USA/WI-UW-1517/2020|EPI ISL 541643|B.1.5|USA|2020-09-15	0.0005374881	North America
North America|hCoV-19/USA/TX-HMH-6037/2020|EPI ISL 547183|B.1.1|USA|2020-06-30	North America|hCoV-19/USA/WI-UW-1517/2020|EPI ISL 541643|B.1.5|USA|2020-09-15	0.0005711455	North America
North America|hCoV-19/USA/WI-GMF-08700/2020|EPI ISL 489934|B.1.3|USA|2020-07-01	North America|hCoV-19/USA/WI-UW-1517/2020|EPI ISL 541643|B.1.5|USA|2020-09-15	0.0006719562	North America
North America|hCoV-19/USA/TX-HMH-8040/2020|EPI ISL 545811|B.1|USA|2020-07-01	North America|hCoV-19/USA/WI-UW-1517/2020|EPI ISL 541643|B.1.5|USA|2020-09-15	0.0006719358	North America
North America|hCoV-19/USA/IA-GMF-08792/2020|EPI ISL 489897|B.1|USA|2020-07-01	North America|hCoV-19/USA/WI-UW-1517/2020|EPI ISL 541643|B.1.5|USA|2020-09-15	0.0005375138	North America
North America|hCoV-19/USA/TX-HMH-7985/2020|EPI ISL 545766|B.1|USA|2020-07-01	North America|hCoV-19/USA/WI-UW-1517/2020|EPI ISL 541643|B.1.5|USA|2020-09-15	0.0004702546	North America
North America|hCoV-19/USA/WI-UW-721/2020|EPI ISL 491396|B.1|USA|2020-07-01	North America|hCoV-19/USA/WI-UW-1517/2020|EPI ISL 541643|B.1.5|USA|2020-09-15	0.0005040592	North America
North America|hCoV-19/USA/GA-CDC-5127/2020|EPI ISL 566107|B.1|USA|2020-07-02	North America|hCoV-19/USA/WI-UW-1517/2020|EPI ISL 541643|B.1.5|USA|2020-09-15	0.0006720077	North America
North America|hCoV-19/USA/CA-IGI-0206/2020|EPI ISL 569933|B.1.1|USA|2020-07-02	North America|hCoV-19/USA/WI-UW-1517/2020|EPI ISL 541643|B.1.5|USA|2020-09-15	0.0006720173	North America
North America|hCoV-19/USA/GA-CDC-5126/2020|EPI ISL 566106|B.1|USA|2020-07-02	North America|hCoV-19/USA/WI-UW-1517/2020|EPI ISL 541643|B.1.5|USA|2020-09-15	0.0007056550	North America
North America|hCoV-19/USA/WA-S2718/2020|EPI ISL 525708|B.1.1|USA|2020-07-02	North America|hCoV-19/USA/WI-UW-1517/2020|EPI ISL 541643|B.1.5|USA|2020-09-15	0.0005711099	North America
North America|hCoV-19/USA/TX-HMH-6215/2020|EPI ISL 547318|B.1.3|USA|2020-07-02	North America|hCoV-19/USA/WI-UW-1517/2020|EPI ISL 541643|B.1.5|USA|2020-09-15	0.0009074645	North America
North America|hCoV-19/USA/VA-DCLS-0737/2020|EPI ISL 526858|B.1.3|USA|2020-07-03	North America|hCoV-19/USA/WI-UW-1517/2020|EPI ISL 541643|B.1.5|USA|2020-09-15	0.0007056608	North America
North America|hCoV-19/USA/VA-DCLS-0738/2020|EPI ISL 526859|B.1.3|USA|2020-07-03	North America|hCoV-19/USA/WI-UW-1517/2020|EPI ISL 541643|B.1.5|USA|2020-09-15	0.0007055683	North America
North America|hCoV-19/USA/SC-20-1385-T10/2020|EPI ISL 516755|B.1.370|USA|2020-07-03	North America|hCoV-19/USA/WI-UW-1517/2020|EPI ISL 541643|B.1.5|USA|2020-09-15	0.0006046898	North America
North America|hCoV-19/USA/WA-UW-13299/2020|EPI ISL 570963|B.1|USA|2020-07-03	North America|hCoV-19/USA/WI-UW-1517/2020|EPI ISL 541643|B.1.5|USA|2020-09-15	0.0006047082	North America
North America|hCoV-19/USA/TX-HMH-8031/2020|EPI ISL 545803|B.1.370|USA|2020-07-03	North America|hCoV-19/USA/WI-UW-1517/2020|EPI ISL 541643|B.1.5|USA|2020-09-15	0.0006718940	North America
North America|hCoV-19/USA/TX-HMH-6387/2020|EPI ISL 545960|B.1.361|USA|2020-07-04	North America|hCoV-19/USA/WI-UW-1517/2020|EPI ISL 541643|B.1.5|USA|2020-09-15	0.0006047361	North America
North America|hCoV-19/USA/WI-GMF-09171/2020|EPI ISL 489942|B.1.3|USA|2020-07-04	North America|hCoV-19/USA/WI-UW-1517/2020|EPI ISL 541643|B.1.5|USA|2020-09-15	0.0007055682	North America
North America|hCoV-19/USA/MD-MDH-0127/2020|EPI ISL 524892|B.1|USA|2020-07-04	North America|hCoV-19/USA/WI-UW-1517/2020|EPI ISL 541643|B.1.5|USA|2020-09-15	0.0007055784	North America
North America|hCoV-19/USA/TX-HMH-6198/2020|EPI ISL 547306|B.1.361|USA|2020-07-04	North America|hCoV-19/USA/WI-UW-1517/2020|EPI ISL 541643|B.1.5|USA|2020-09-15	0.0006047641	North America
North America|hCoV-19/USA/TX-HMH-6187/2020|EPI ISL 547298|B.1.361|USA|2020-07-04	North America|hCoV-19/USA/WI-UW-1517/2020|EPI ISL 541643|B.1.5|USA|2020-09-15	0.0006047361	North America
North America|hCoV-19/Costa Rica/INC-0080/2020|EPI ISL 527748|B.1|Costa Rica|2020-07-05	North America|hCoV-19/USA/WI-UW-1517/2020|EPI ISL 541643|B.1.5|USA|2020-09-15	0.0006046985	North America
North America|hCoV-19/USA/TX-HMH-6406/2020|EPI ISL 545977|B.1.1|USA|2020-07-05	North America|hCoV-19/USA/WI-UW-1517/2020|EPI ISL 541643|B.1.5|USA|2020-09-15	0.0005711099	North America
North America|hCoV-19/USA/TX-HMH-6356/2020|EPI ISL 547413|B.1.361|USA|2020-07-05	North America|hCoV-19/USA/WI-UW-1517/2020|EPI ISL 541643|B.1.5|USA|2020-09-15	0.0006383455	North America
North America|hCoV-19/Mexico/BCN-InDRE-51/2020|EPI ISL 516611|B.1|Mexico|2020-07-05	North America|hCoV-19/USA/WI-UW-1517/2020|EPI ISL 541643|B.1.5|USA|2020-09-15	0.0004366561	North America
North America|hCoV-19/USA/TX-HMH-8020/2020|EPI ISL 545796|B.1.1|USA|2020-07-05	North America|hCoV-19/USA/WI-UW-1517/2020|EPI ISL 541643|B.1.5|USA|2020-09-15	0.0005710926	North America
North America|hCoV-19/USA/WI-GMF-09471/2020|EPI ISL 489945|B.1.3|USA|2020-07-06	North America|hCoV-19/USA/WI-UW-1517/2020|EPI ISL 541643|B.1.5|USA|2020-09-15	0.0006719562	North America
North America|hCoV-19/USA/MN-MDH-1417/2020|EPI ISL 514636|B.1.370|USA|2020-07-06	North America|hCoV-19/USA/WI-UW-1517/2020|EPI ISL 541643|B.1.5|USA|2020-09-15	0.0006383160	North America
North America|hCoV-19/USA/SC-DHEC-1079/2020|EPI ISL 541664|B.1.3|USA|2020-07-06	North America|hCoV-19/USA/WI-UW-1517/2020|EPI ISL 541643|B.1.5|USA|2020-09-15	0.0006046985	North America
North America|hCoV-19/USA/TX-HMH-6441/2020|EPI ISL 545998|B.1.370|USA|2020-07-06	North America|hCoV-19/USA/WI-UW-1517/2020|EPI ISL 541643|B.1.5|USA|2020-09-15	0.0009073530	North America
North America|hCoV-19/USA/WI-GMF-M00018/2020|EPI ISL 547669|B.1.3|USA|2020-07-06	North America|hCoV-19/USA/WI-UW-1517/2020|EPI ISL 541643|B.1.5|USA|2020-09-15	0.0007056009	North America
North America|hCoV-19/USA/TX-HMH-8068/2020|EPI ISL 545833|B.1.361|USA|2020-07-07	North America|hCoV-19/USA/WI-UW-1517/2020|EPI ISL 541643|B.1.5|USA|2020-09-15	0.0006383455	North America
North America|hCoV-19/USA/SC-20-1633-T07/2020|EPI ISL 516776|B.1.370|USA|2020-07-07	North America|hCoV-19/USA/WI-UW-1517/2020|EPI ISL 541643|B.1.5|USA|2020-09-15	0.0007055142	North America
North America|hCoV-19/USA/WI-GMF-09752/2020|EPI ISL 489955|B.1|USA|2020-07-07	North America|hCoV-19/USA/WI-UW-1517/2020|EPI ISL 541643|B.1.5|USA|2020-09-15	0.0007055896	North America
North America|hCoV-19/USA/TX-HMH-8066/2020|EPI ISL 545831|B.1.361|USA|2020-07-07	North America|hCoV-19/USA/WI-UW-1517/2020|EPI ISL 541643|B.1.5|USA|2020-09-15	0.0006047361	North America
North America|hCoV-19/USA/AR-CDC-4181/2020|EPI ISL 509683|B.1|USA|2020-07-08	North America|hCoV-19/USA/WI-UW-1517/2020|EPI ISL 541643|B.1.5|USA|2020-09-15	0.0007057048	North America
North America|hCoV-19/USA/FL-BPHL-0960/2020|EPI ISL 517850|B.1|USA|2020-07-08	North America|hCoV-19/USA/WI-UW-1517/2020|EPI ISL 541643|B.1.5|USA|2020-09-15	0.0008063996	North America
North America|hCoV-19/USA/IA-GMF-09911/2020|EPI ISL 547604|B.1|USA|2020-07-08	North America|hCoV-19/USA/WI-UW-1517/2020|EPI ISL 541643|B.1.5|USA|2020-09-15	0.0006046898	North America
North America|hCoV-19/USA/FL-BPHL-0957/2020|EPI ISL 517847|B.1|USA|2020-07-08	North America|hCoV-19/USA/WI-UW-1517/2020|EPI ISL 541643|B.1.5|USA|2020-09-15	0.0006383159	North America
North America|hCoV-19/USA/SC-20-1419-T14/2020|EPI ISL 516765|B.1.1|USA|2020-07-08	North America|hCoV-19/USA/WI-UW-1517/2020|EPI ISL 541643|B.1.5|USA|2020-09-15	0.0007392265	North America
North America|hCoV-19/USA/MD-MDH-0142/2020|EPI ISL 534702|B.1|USA|2020-07-09	North America|hCoV-19/USA/WI-UW-1517/2020|EPI ISL 541643|B.1.5|USA|2020-09-15	0.0006719669	North America
North America|hCoV-19/USA/CA-IGI-0204/2020|EPI ISL 569932|B.1.1|USA|2020-07-09	North America|hCoV-19/USA/WI-UW-1517/2020|EPI ISL 541643|B.1.5|USA|2020-09-15	0.0005711191	North America
North America|hCoV-19/USA/FL-BPHL-0969/2020|EPI ISL 517859|B.1.370|USA|2020-07-09	North America|hCoV-19/USA/WI-UW-1517/2020|EPI ISL 541643|B.1.5|USA|2020-09-15	0.0007728088	North America
North America|hCoV-19/USA/WI-UW-867/2020|EPI ISL 509870|B.1.1|USA|2020-07-09	North America|hCoV-19/USA/WI-UW-1517/2020|EPI ISL 541643|B.1.5|USA|2020-09-15	0.0007056325	North America
North America|hCoV-19/USA/WI-UW-905/2020|EPI ISL 509906|B.1.3|USA|2020-07-10	North America|hCoV-19/USA/WI-UW-1517/2020|EPI ISL 541643|B.1.5|USA|2020-09-15	0.0006384957	North America
North America|hCoV-19/USA/FL-BPHL-0924/2020|EPI ISL 517814|B.1.3|USA|2020-07-10	North America|hCoV-19/USA/WI-UW-1517/2020|EPI ISL 541643|B.1.5|USA|2020-09-15	0.0007728556	North America
North America|hCoV-19/USA/IA-GMF-10147/2020|EPI ISL 547607|B.1|USA|2020-07-10	North America|hCoV-19/USA/WI-UW-1517/2020|EPI ISL 541643|B.1.5|USA|2020-09-15	0.0006046898	North America
North America|hCoV-19/USA/AR-CDC-4202/2020|EPI ISL 509666|B.1|USA|2020-07-10	North America|hCoV-19/USA/WI-UW-1517/2020|EPI ISL 541643|B.1.5|USA|2020-09-15	0.0006720185	North America
North America|hCoV-19/USA/WI-GMF-M00015/2020|EPI ISL 547666|B.1.3|USA|2020-07-11	North America|hCoV-19/USA/WI-UW-1517/2020|EPI ISL 541643|B.1.5|USA|2020-09-15	0.0007056009	North America
North America|hCoV-19/USA/SD-SDPHL-0007/2020|EPI ISL 569615|B.1|USA|2020-07-11	North America|hCoV-19/USA/WI-UW-1517/2020|EPI ISL 541643|B.1.5|USA|2020-09-15	0.0006723155	North America
North America|hCoV-19/USA/AR-CDC-4206/2020|EPI ISL 527633|B.1|USA|2020-07-11	North America|hCoV-19/USA/WI-UW-1517/2020|EPI ISL 541643|B.1.5|USA|2020-09-15	0.0007056550	North America
North America|hCoV-19/USA/AR-CDC-4205/2020|EPI ISL 527632|B.1|USA|2020-07-11	North America|hCoV-19/USA/WI-UW-1517/2020|EPI ISL 541643|B.1.5|USA|2020-09-15	0.0006720185	North America
North America|hCoV-19/USA/WA-S2730/2020|EPI ISL 525720|B.1.1|USA|2020-07-11	North America|hCoV-19/USA/WI-UW-1517/2020|EPI ISL 541643|B.1.5|USA|2020-09-15	0.0006383057	North America
North America|hCoV-19/USA/WA-S2732/2020|EPI ISL 525722|B.1|USA|2020-07-12	North America|hCoV-19/USA/WI-UW-1517/2020|EPI ISL 541643|B.1.5|USA|2020-09-15	0.0006718843	North America
North America|hCoV-19/USA/SD-SDPHL-0008/2020|EPI ISL 569616|B.1|USA|2020-07-12	North America|hCoV-19/USA/WI-UW-1517/2020|EPI ISL 541643|B.1.5|USA|2020-09-15	0.0007056009	North America
North America|hCoV-19/USA/AR-CDC-4220/2020|EPI ISL 527638|B.1|USA|2020-07-12	North America|hCoV-19/USA/WI-UW-1517/2020|EPI ISL 541643|B.1.5|USA|2020-09-15	0.0006720185	North America
North America|hCoV-19/USA/AR-CDC-4219/2020|EPI ISL 527637|B.1|USA|2020-07-12	North America|hCoV-19/USA/WI-UW-1517/2020|EPI ISL 541643|B.1.5|USA|2020-09-15	0.0007056663	North America
North America|hCoV-19/USA/FL-BPHL-0733/2020|EPI ISL 509791|B.1.3|USA|2020-07-13	North America|hCoV-19/USA/WI-UW-1517/2020|EPI ISL 541643|B.1.5|USA|2020-09-15	0.0007055683	North America
North America|hCoV-19/USA/WI-GMF-10571/2020|EPI ISL 547610|B.1.5|USA|2020-07-13	North America|hCoV-19/USA/WI-UW-1517/2020|EPI ISL 541643|B.1.5|USA|2020-09-15	0.0005710580	North America
North America|hCoV-19/USA/AR-CDC-4226/2020|EPI ISL 527640|B.1|USA|2020-07-13	North America|hCoV-19/USA/WI-UW-1517/2020|EPI ISL 541643|B.1.5|USA|2020-09-15	0.0006720185	North America
North America|hCoV-19/USA/FL-BPHL-0923/2020|EPI ISL 517813|B.1.3|USA|2020-07-13	North America|hCoV-19/USA/WI-UW-1517/2020|EPI ISL 541643|B.1.5|USA|2020-09-15	0.0007055683	North America
North America|hCoV-19/USA/AR-CDC-4253/2020|EPI ISL 527642|B.1|USA|2020-07-14	North America|hCoV-19/USA/WI-UW-1517/2020|EPI ISL 541643|B.1.5|USA|2020-09-15	0.0007056550	North America
North America|hCoV-19/USA/MD-MDH-0159/2020|EPI ISL 524886|B.1.1|USA|2020-07-14	North America|hCoV-19/USA/WI-UW-1517/2020|EPI ISL 541643|B.1.5|USA|2020-09-15	0.0008401064	North America
North America|hCoV-19/USA/MD-MDH-0162/2020|EPI ISL 524889|B.1.370|USA|2020-07-14	North America|hCoV-19/USA/WI-UW-1517/2020|EPI ISL 541643|B.1.5|USA|2020-09-15	0.0008400689	North America
North America|hCoV-19/USA/FL-BPHL-0729/2020|EPI ISL 509787|B.1.1|USA|2020-07-14	North America|hCoV-19/USA/WI-UW-1517/2020|EPI ISL 541643|B.1.5|USA|2020-09-15	0.0006719347	North America
North America|hCoV-19/USA/AR-CDC-4265/2020|EPI ISL 527643|B.1|USA|2020-07-15	North America|hCoV-19/USA/WI-UW-1517/2020|EPI ISL 541643|B.1.5|USA|2020-09-15	0.0006720185	North America
North America|hCoV-19/USA/WI-GMF-10889/2020|EPI ISL 547618|B.1.3|USA|2020-07-15	North America|hCoV-19/USA/WI-UW-1517/2020|EPI ISL 541643|B.1.5|USA|2020-09-15	0.0007728680	North America
North America|hCoV-19/USA/FL-BPHL-0739/2020|EPI ISL 509797|B.1|USA|2020-07-15	North America|hCoV-19/USA/WI-UW-1517/2020|EPI ISL 541643|B.1.5|USA|2020-09-15	0.0006719873	North America
North America|hCoV-19/USA/MD-MDH-0164/2020|EPI ISL 524891|B.1.265|USA|2020-07-15	North America|hCoV-19/USA/WI-UW-1517/2020|EPI ISL 541643|B.1.5|USA|2020-09-15	0.0006382864	North America
North America|hCoV-19/USA/WA-S2736/2020|EPI ISL 525726|B.1.3|USA|2020-07-15	North America|hCoV-19/USA/WI-UW-1517/2020|EPI ISL 541643|B.1.5|USA|2020-09-15	0.0007728199	North America
North America|hCoV-19/USA/FL-BPHL-0946/2020|EPI ISL 517836|B.1.3|USA|2020-07-16	North America|hCoV-19/USA/WI-UW-1517/2020|EPI ISL 541643|B.1.5|USA|2020-09-15	0.0007391817	North America
North America|hCoV-19/USA/FL-BPHL-0737/2020|EPI ISL 509795|B.1.3|USA|2020-07-16	North America|hCoV-19/USA/WI-UW-1517/2020|EPI ISL 541643|B.1.5|USA|2020-09-15	0.0007055683	North America
North America|hCoV-19/USA/WI-GMF-11002/2020|EPI ISL 547622|B.1.3|USA|2020-07-16	North America|hCoV-19/USA/WI-UW-1517/2020|EPI ISL 541643|B.1.5|USA|2020-09-15	0.0006719873	North America
North America|hCoV-19/USA/WI-GMF-M00016/2020|EPI ISL 547667|B.1.3|USA|2020-07-16	North America|hCoV-19/USA/WI-UW-1517/2020|EPI ISL 541643|B.1.5|USA|2020-09-15	0.0008064873	North America
North America|hCoV-19/USA/WI-UW-1011/2020|EPI ISL 516437|B.1.1|USA|2020-07-17	North America|hCoV-19/USA/WI-UW-1517/2020|EPI ISL 541643|B.1.5|USA|2020-09-15	0.0008065233	North America
North America|hCoV-19/USA/FL-BPHL-1016/2020|EPI ISL 517906|B.1.3|USA|2020-07-17	North America|hCoV-19/USA/WI-UW-1517/2020|EPI ISL 541643|B.1.5|USA|2020-09-15	0.0007391817	North America
North America|hCoV-19/USA/CA-CZB-3868/2020|EPI ISL 548536|B.1|USA|2020-07-17	North America|hCoV-19/USA/WI-UW-1517/2020|EPI ISL 541643|B.1.5|USA|2020-09-15	0.0005038158	North America
North America|hCoV-19/USA/FL-BPHL-0943/2020|EPI ISL 517833|B.1.3|USA|2020-07-17	North America|hCoV-19/USA/WI-UW-1517/2020|EPI ISL 541643|B.1.5|USA|2020-09-15	0.0007727964	North America
North America|hCoV-19/USA/VA-DCLS-0804/2020|EPI ISL 522813|B.1|USA|2020-07-18	North America|hCoV-19/USA/WI-UW-1517/2020|EPI ISL 541643|B.1.5|USA|2020-09-15	0.0006719251	North America
North America|hCoV-19/USA/VA-DCLS-0799/2020|EPI ISL 522810|B.1|USA|2020-07-18	North America|hCoV-19/USA/WI-UW-1517/2020|EPI ISL 541643|B.1.5|USA|2020-09-15	0.0008400555	North America
North America|hCoV-19/USA/VA-DCLS-0807/2020|EPI ISL 522815|B.1|USA|2020-07-18	North America|hCoV-19/USA/WI-UW-1517/2020|EPI ISL 541643|B.1.5|USA|2020-09-15	0.0008736753	North America
North America|hCoV-19/USA/VA-DCLS-0805/2020|EPI ISL 522814|B.1|USA|2020-07-18	North America|hCoV-19/USA/WI-UW-1517/2020|EPI ISL 541643|B.1.5|USA|2020-09-15	0.0009072965	North America
North America|hCoV-19/USA/AR-CDC-4307/2020|EPI ISL 527649|B.1|USA|2020-07-18	North America|hCoV-19/USA/WI-UW-1517/2020|EPI ISL 541643|B.1.5|USA|2020-09-15	0.0007058471	North America
North America|hCoV-19/USA/WI-GMF-11475/2020|EPI ISL 547630|B.1.3|USA|2020-07-19	North America|hCoV-19/USA/WI-UW-1517/2020|EPI ISL 541643|B.1.5|USA|2020-09-15	0.0007737854	North America
North America|hCoV-19/USA/WI-GMF-11426/2020|EPI ISL 547629|B.1.3|USA|2020-07-19	North America|hCoV-19/USA/WI-UW-1517/2020|EPI ISL 541643|B.1.5|USA|2020-09-15	0.0006750725	North America
North America|hCoV-19/USA/FL-BPHL-1022/2020|EPI ISL 517912|B.1.361|USA|2020-07-20	North America|hCoV-19/USA/WI-UW-1517/2020|EPI ISL 541643|B.1.5|USA|2020-09-15	0.0006383749	North America
North America|hCoV-19/USA/FL-BPHL-1366/2020|EPI ISL 541303|B.1.370|USA|2020-07-20	North America|hCoV-19/USA/WI-UW-1517/2020|EPI ISL 541643|B.1.5|USA|2020-09-15	0.0008065117	North America
North America|hCoV-19/USA/FL-BPHL-1066/2020|EPI ISL 517956|B.1.3|USA|2020-07-20	North America|hCoV-19/USA/WI-UW-1517/2020|EPI ISL 541643|B.1.5|USA|2020-09-15	0.0007055683	North America
North America|hCoV-19/USA/OR-OHSU-1551/2020|EPI ISL 525977|B.1.1|USA|2020-07-20	North America|hCoV-19/USA/WI-UW-1517/2020|EPI ISL 541643|B.1.5|USA|2020-09-15	0.0006395447	North America
North America|hCoV-19/USA/IL-UW-996/2020|EPI ISL 509806|B.1|USA|2020-07-20	North America|hCoV-19/USA/WI-UW-1517/2020|EPI ISL 541643|B.1.5|USA|2020-09-15	0.0007056223	North America
North America|hCoV-19/USA/FL-BPHL-1378/2020|EPI ISL 541315|B.1.1|USA|2020-07-21	North America|hCoV-19/USA/WI-UW-1517/2020|EPI ISL 541643|B.1.5|USA|2020-09-15	0.0006046985	North America
North America|hCoV-19/USA/FL-BPHL-0722/2020|EPI ISL 509780|B.1.3|USA|2020-07-21	North America|hCoV-19/USA/WI-UW-1517/2020|EPI ISL 541643|B.1.5|USA|2020-09-15	0.0007392041	North America
North America|hCoV-19/USA/FL-BPHL-1026/2020|EPI ISL 517916|B.1.3|USA|2020-07-21	North America|hCoV-19/USA/WI-UW-1517/2020|EPI ISL 541643|B.1.5|USA|2020-09-15	0.0007728322	North America
North America|hCoV-19/USA/FL-BPHL-1381/2020|EPI ISL 541318|B.1.3|USA|2020-07-21	North America|hCoV-19/USA/WI-UW-1517/2020|EPI ISL 541643|B.1.5|USA|2020-09-15	0.0006719455	North America
North America|hCoV-19/USA/WI-UW-1013/2020|EPI ISL 516439|B.1.3|USA|2020-07-22	North America|hCoV-19/USA/WI-UW-1517/2020|EPI ISL 541643|B.1.5|USA|2020-09-15	0.0006721347	North America
North America|hCoV-19/USA/FL-BPHL-1035/2020|EPI ISL 517925|B.1.1|USA|2020-07-22	North America|hCoV-19/USA/WI-UW-1517/2020|EPI ISL 541643|B.1.5|USA|2020-09-15	0.0005710926	North America
North America|hCoV-19/USA/WI-UW-1014/2020|EPI ISL 516440|B.1.3|USA|2020-07-22	North America|hCoV-19/USA/WI-UW-1517/2020|EPI ISL 541643|B.1.5|USA|2020-09-15	0.0006721035	North America
North America|hCoV-19/USA/FL-BPHL-1203/2020|EPI ISL 541176|B.1.1|USA|2020-07-22	North America|hCoV-19/USA/WI-UW-1517/2020|EPI ISL 541643|B.1.5|USA|2020-09-15	0.0007056764	North America
North America|hCoV-19/USA/FL-BPHL-1036/2020|EPI ISL 517926|B.1.370|USA|2020-07-22	North America|hCoV-19/USA/WI-UW-1517/2020|EPI ISL 541643|B.1.5|USA|2020-09-15	0.0007055795	North America
North America|hCoV-19/USA/AR-CDC-4388/2020|EPI ISL 527656|B.1|USA|2020-07-23	North America|hCoV-19/USA/WI-UW-1517/2020|EPI ISL 541643|B.1.5|USA|2020-09-15	0.0007056550	North America
North America|hCoV-19/USA/SD-SDPHL-0009/2020|EPI ISL 569617|B.1|USA|2020-07-23	North America|hCoV-19/USA/WI-UW-1517/2020|EPI ISL 541643|B.1.5|USA|2020-09-15	0.0006719047	North America
North America|hCoV-19/USA/FL-BPHL-1504/2020|EPI ISL 568602|B.1.3|USA|2020-07-23	North America|hCoV-19/USA/WI-UW-1517/2020|EPI ISL 541643|B.1.5|USA|2020-09-15	0.0008400809	North America
North America|hCoV-19/USA/FL-BPHL-1502/2020|EPI ISL 568600|B.1|USA|2020-07-23	North America|hCoV-19/USA/WI-UW-1517/2020|EPI ISL 541643|B.1.5|USA|2020-09-15	0.0006049704	North America
North America|hCoV-19/USA/FL-BPHL-1508/2020|EPI ISL 568606|B.1.361|USA|2020-07-24	North America|hCoV-19/USA/WI-UW-1517/2020|EPI ISL 541643|B.1.5|USA|2020-09-15	0.0006383455	North America
North America|hCoV-19/USA/FL-BPHL-1208/2020|EPI ISL 541181|B.1.5|USA|2020-07-24	North America|hCoV-19/USA/WI-UW-1517/2020|EPI ISL 541643|B.1.5|USA|2020-09-15	0.0006383262	North America
North America|hCoV-19/USA/FL-BPHL-1209/2020|EPI ISL 541182|B.1|USA|2020-07-24	North America|hCoV-19/USA/WI-UW-1517/2020|EPI ISL 541643|B.1.5|USA|2020-09-15	0.0007056009	North America
North America|hCoV-19/USA/CA-CZB-3901/2020|EPI ISL 548542|B.1.1|USA|2020-07-24	North America|hCoV-19/USA/WI-UW-1517/2020|EPI ISL 541643|B.1.5|USA|2020-09-15	0.0005710926	North America
North America|hCoV-19/USA/CA-CZB-3898/2020|EPI ISL 548493|B.1|USA|2020-07-24	North America|hCoV-19/USA/WI-UW-1517/2020|EPI ISL 541643|B.1.5|USA|2020-09-15	0.0006382966	North America
North America|hCoV-19/USA/SD-SDPHL-0010/2020|EPI ISL 569618|B.1|USA|2020-07-25	North America|hCoV-19/USA/WI-UW-1517/2020|EPI ISL 541643|B.1.5|USA|2020-09-15	0.0008737827	North America
North America|hCoV-19/USA/CA-CZB-3924/2020|EPI ISL 548548|B.1|USA|2020-07-25	North America|hCoV-19/USA/WI-UW-1517/2020|EPI ISL 541643|B.1.5|USA|2020-09-15	0.0006101968	North America
North America|hCoV-19/USA/CA-CZB-3922/2020|EPI ISL 548524|B.1.1|USA|2020-07-25	North America|hCoV-19/USA/WI-UW-1517/2020|EPI ISL 541643|B.1.5|USA|2020-09-15	0.0006048133	North America
North America|hCoV-19/USA/CA-CZB-3923/2020|EPI ISL 548535|B.1.36|USA|2020-07-25	North America|hCoV-19/USA/WI-UW-1517/2020|EPI ISL 541643|B.1.5|USA|2020-09-15	0.0006051371	North America
North America|hCoV-19/USA/IL-UW-1064/2020|EPI ISL 516490|B.1.370|USA|2020-07-26	North America|hCoV-19/USA/WI-UW-1517/2020|EPI ISL 541643|B.1.5|USA|2020-09-15	0.0008063752	North America
North America|hCoV-19/USA/SD-SDPHL-0011/2020|EPI ISL 569619|B.1|USA|2020-07-26	North America|hCoV-19/USA/WI-UW-1517/2020|EPI ISL 541643|B.1.5|USA|2020-09-15	0.0008737827	North America
North America|hCoV-19/USA/CA-CZB-3896/2020|EPI ISL 548541|B.1|USA|2020-07-26	North America|hCoV-19/USA/WI-UW-1517/2020|EPI ISL 541643|B.1.5|USA|2020-09-15	0.0005038624	North America
North America|hCoV-19/USA/WI-UW-1102/2020|EPI ISL 516527|B.1.361|USA|2020-07-26	North America|hCoV-19/USA/WI-UW-1517/2020|EPI ISL 541643|B.1.5|USA|2020-09-15	0.0007728556	North America
North America|hCoV-19/Canada/ON-UHTC-0288/2020|EPI ISL 569993|B.1.1|Canada|2020-07-26	North America|hCoV-19/USA/WI-UW-1517/2020|EPI ISL 541643|B.1.5|USA|2020-09-15	0.0006383782	North America
North America|hCoV-19/USA/CA-CZB-3625/2020|EPI ISL 548360|B.1.5|USA|2020-07-27	North America|hCoV-19/USA/WI-UW-1517/2020|EPI ISL 541643|B.1.5|USA|2020-09-15	0.0006047178	North America
North America|hCoV-19/USA/VA-DCLS-1224/2020|EPI ISL 528648|B.1|USA|2020-07-27	North America|hCoV-19/USA/WI-UW-1517/2020|EPI ISL 541643|B.1.5|USA|2020-09-15	0.0005374555	North America
North America|hCoV-19/USA/WA-S2751/2020|EPI ISL 525741|B.1|USA|2020-07-27	North America|hCoV-19/USA/WI-UW-1517/2020|EPI ISL 541643|B.1.5|USA|2020-09-15	0.0006047642	North America
North America|hCoV-19/USA/FL-BPHL-1519/2020|EPI ISL 568617|B.1.1|USA|2020-07-27	North America|hCoV-19/USA/WI-UW-1517/2020|EPI ISL 541643|B.1.5|USA|2020-09-15	0.0007062970	North America
North America|hCoV-19/USA/WI-UW-1108/2020|EPI ISL 516533|B.1.3|USA|2020-07-27	North America|hCoV-19/USA/WI-UW-1517/2020|EPI ISL 541643|B.1.5|USA|2020-09-15	0.0007392159	North America
North America|hCoV-19/USA/VA-DCLS-1225/2020|EPI ISL 528649|B.1.3|USA|2020-07-28	North America|hCoV-19/USA/WI-UW-1517/2020|EPI ISL 541643|B.1.5|USA|2020-09-15	0.0008064369	North America
North America|hCoV-19/USA/WA-S2757/2020|EPI ISL 525747|B.1.1|USA|2020-07-28	North America|hCoV-19/USA/WI-UW-1517/2020|EPI ISL 541643|B.1.5|USA|2020-09-15	0.0006719551	North America
North America|hCoV-19/USA/WI-GMF-12945/2020|EPI ISL 547648|B.1.3|USA|2020-07-28	North America|hCoV-19/USA/WI-UW-1517/2020|EPI ISL 541643|B.1.5|USA|2020-09-15	0.0007392501	North America
North America|hCoV-19/USA/FL-BPHL-1521/2020|EPI ISL 568619|B.1|USA|2020-07-28	North America|hCoV-19/USA/WI-UW-1517/2020|EPI ISL 541643|B.1.5|USA|2020-09-15	0.0007056009	North America
North America|hCoV-19/USA/WA-S2758/2020|EPI ISL 525748|B.1.1|USA|2020-07-28	North America|hCoV-19/USA/WI-UW-1517/2020|EPI ISL 541643|B.1.5|USA|2020-09-15	0.0007055671	North America
North America|hCoV-19/USA/FL-BPHL-0978/2020|EPI ISL 517868|B.1.3|USA|2020-07-29	North America|hCoV-19/USA/WI-UW-1517/2020|EPI ISL 541643|B.1.5|USA|2020-09-15	0.0007055570	North America
North America|hCoV-19/USA/FL-BPHL-0972/2020|EPI ISL 517862|B.1.3|USA|2020-07-29	North America|hCoV-19/USA/WI-UW-1517/2020|EPI ISL 541643|B.1.5|USA|2020-09-15	0.0006719251	North America
North America|hCoV-19/USA/GA-CDC-6424/2020|EPI ISL 527661|B.1|USA|2020-07-29	North America|hCoV-19/USA/WI-UW-1517/2020|EPI ISL 541643|B.1.5|USA|2020-09-15	0.0006383160	North America
North America|hCoV-19/USA/WA-S2766/2020|EPI ISL 525756|B.1|USA|2020-07-29	North America|hCoV-19/USA/WI-UW-1517/2020|EPI ISL 541643|B.1.5|USA|2020-09-15	0.0006047168	North America
North America|hCoV-19/USA/FL-BPHL-0977/2020|EPI ISL 517867|B.1.3|USA|2020-07-29	North America|hCoV-19/USA/WI-UW-1517/2020|EPI ISL 541643|B.1.5|USA|2020-09-15	0.0007391923	North America
North America|hCoV-19/USA/VA-DCLS-1246/2020|EPI ISL 529939|B.1.3|USA|2020-07-30	North America|hCoV-19/USA/WI-UW-1517/2020|EPI ISL 541643|B.1.5|USA|2020-09-15	0.0008064499	North America
North America|hCoV-19/USA/VA-DCLS-1238/2020|EPI ISL 528657|B.1.3|USA|2020-07-30	North America|hCoV-19/USA/WI-UW-1517/2020|EPI ISL 541643|B.1.5|USA|2020-09-15	0.0008064499	North America
North America|hCoV-19/USA/VA-DCLS-1236/2020|EPI ISL 528655|B.1.3|USA|2020-07-30	North America|hCoV-19/USA/WI-UW-1517/2020|EPI ISL 541643|B.1.5|USA|2020-09-15	0.0008064499	North America
North America|hCoV-19/USA/VA-DCLS-1237/2020|EPI ISL 528656|B.1.3|USA|2020-07-30	North America|hCoV-19/USA/WI-UW-1517/2020|EPI ISL 541643|B.1.5|USA|2020-09-15	0.0008064499	North America
North America|hCoV-19/USA/WI-UW-1066/2020|EPI ISL 516492|B.1.361|USA|2020-07-30	North America|hCoV-19/USA/WI-UW-1517/2020|EPI ISL 541643|B.1.5|USA|2020-09-15	0.0007392040	North America
North America|hCoV-19/USA/FL-BPHL-1099/2020|EPI ISL 526585|B.1.1|USA|2020-07-31	North America|hCoV-19/USA/WI-UW-1517/2020|EPI ISL 541643|B.1.5|USA|2020-09-15	0.0006047265	North America
North America|hCoV-19/USA/WI-UW-1069/2020|EPI ISL 516495|B.1.361|USA|2020-07-31	North America|hCoV-19/USA/WI-UW-1517/2020|EPI ISL 541643|B.1.5|USA|2020-09-15	0.0007728667	North America
North America|hCoV-19/USA/WI-UW-1038/2020|EPI ISL 516464|B.1.3|USA|2020-07-31	North America|hCoV-19/USA/WI-UW-1517/2020|EPI ISL 541643|B.1.5|USA|2020-09-15	0.0007057884	North America
North America|hCoV-19/USA/FL-BPHL-1046/2020|EPI ISL 517936|B.1.3|USA|2020-07-31	North America|hCoV-19/USA/WI-UW-1517/2020|EPI ISL 541643|B.1.5|USA|2020-09-15	0.0007776308	North America
North America|hCoV-19/Mexico/CMX-INMEGEN-11/2020|EPI ISL 522941|B.1.3|Mexico|2020-07-31	North America|hCoV-19/USA/WI-UW-1517/2020|EPI ISL 541643|B.1.5|USA|2020-09-15	0.0008463207	North America
North America|hCoV-19/USA/WI-GMF-13319/2020|EPI ISL 547655|B.1.3|USA|2020-08-01	North America|hCoV-19/USA/WI-UW-1517/2020|EPI ISL 541643|B.1.5|USA|2020-09-15	0.0007728679	North America
North America|hCoV-19/USA/WI-UW-1049/2020|EPI ISL 516475|B.1.361|USA|2020-08-01	North America|hCoV-19/USA/WI-UW-1517/2020|EPI ISL 541643|B.1.5|USA|2020-09-15	0.0007392040	North America
North America|hCoV-19/USA/IA-GMF-13403/2020|EPI ISL 547657|B.1.361|USA|2020-08-01	North America|hCoV-19/USA/WI-UW-1517/2020|EPI ISL 541643|B.1.5|USA|2020-09-15	0.0006047361	North America
North America|hCoV-19/USA/WA-S2771/2020|EPI ISL 530128|B.1.1|USA|2020-08-01	North America|hCoV-19/USA/WI-UW-1517/2020|EPI ISL 541643|B.1.5|USA|2020-09-15	0.0006719765	North America
North America|hCoV-19/USA/WI-UW-1030/2020|EPI ISL 516456|B.1.3|USA|2020-08-01	North America|hCoV-19/USA/WI-UW-1517/2020|EPI ISL 541643|B.1.5|USA|2020-09-15	0.0007394123	North America
North America|hCoV-19/USA/WI-UW-1176/2020|EPI ISL 522931|B.1.5|USA|2020-08-01	North America|hCoV-19/USA/WI-UW-1517/2020|EPI ISL 541643|B.1.5|USA|2020-09-15	0.0004060137	North America
North America|hCoV-19/Mexico/CMX-INMEGEN-07/2020|EPI ISL 522878|B.1.1|Mexico|2020-08-01	North America|hCoV-19/USA/WI-UW-1517/2020|EPI ISL 541643|B.1.5|USA|2020-09-15	0.0006769160	North America
North America|hCoV-19/USA/WI-GMF-M00026/2020|EPI ISL 547676|B.1.3|USA|2020-08-02	North America|hCoV-19/USA/WI-UW-1517/2020|EPI ISL 541643|B.1.5|USA|2020-09-15	0.0007392158	North America
North America|hCoV-19/USA/WI-UW-1099/2020|EPI ISL 516524|B.1|USA|2020-08-02	North America|hCoV-19/USA/WI-UW-1517/2020|EPI ISL 541643|B.1.5|USA|2020-09-15	0.0005711108	North America
North America|hCoV-19/USA/WI-UW-1023/2020|EPI ISL 516449|B.1.1|USA|2020-08-02	North America|hCoV-19/USA/WI-UW-1517/2020|EPI ISL 541643|B.1.5|USA|2020-09-15	0.0005076886	North America
North America|hCoV-19/USA/FL-BPHL-1110/2020|EPI ISL 526596|B.1.3|USA|2020-08-03	North America|hCoV-19/USA/WI-UW-1517/2020|EPI ISL 541643|B.1.5|USA|2020-09-15	0.0009410058	North America
North America|hCoV-19/USA/WA-S2765/2020|EPI ISL 525755|B.1.1|USA|2020-08-03	North America|hCoV-19/USA/WI-UW-1517/2020|EPI ISL 541643|B.1.5|USA|2020-09-15	0.0006383353	North America
North America|hCoV-19/USA/FL-BPHL-1112/2020|EPI ISL 526598|B.1.370|USA|2020-08-03	North America|hCoV-19/USA/WI-UW-1517/2020|EPI ISL 541643|B.1.5|USA|2020-09-15	0.0007055142	North America
North America|hCoV-19/USA/CA-CZB-4050/2020|EPI ISL 548616|B.1.1|USA|2020-08-03	North America|hCoV-19/USA/WI-UW-1517/2020|EPI ISL 541643|B.1.5|USA|2020-09-15	0.0006719884	North America
North America|hCoV-19/USA/WA-UW-22253/2020|EPI ISL 570645|B.1.1|USA|2020-08-03	North America|hCoV-19/USA/WI-UW-1517/2020|EPI ISL 541643|B.1.5|USA|2020-09-15	0.0007729076	North America
North America|hCoV-19/USA/WI-UW-1080/2020|EPI ISL 516506|B.1|USA|2020-08-03	North America|hCoV-19/USA/WI-UW-1517/2020|EPI ISL 541643|B.1.5|USA|2020-09-15	0.0004703095	North America
North America|hCoV-19/USA/CA-CZB-3948/2020|EPI ISL 548558|B.1.5|USA|2020-08-03	North America|hCoV-19/USA/WI-UW-1517/2020|EPI ISL 541643|B.1.5|USA|2020-09-15	0.0003725119	North America
North America|hCoV-19/USA/MN-MDH-1559/2020|EPI ISL 527624|B.1|USA|2020-08-04	North America|hCoV-19/USA/WI-UW-1517/2020|EPI ISL 541643|B.1.5|USA|2020-09-15	0.0005038775	North America
North America|hCoV-19/USA/FL-BPHL-1111/2020|EPI ISL 526597|B.1.3|USA|2020-08-04	North America|hCoV-19/USA/WI-UW-1517/2020|EPI ISL 541643|B.1.5|USA|2020-09-15	0.0008063996	North America
North America|hCoV-19/USA/PR-B2DR/2020|EPI ISL 527382|B.1.1|USA|2020-08-04	North America|hCoV-19/USA/WI-UW-1517/2020|EPI ISL 541643|B.1.5|USA|2020-09-15	0.0007391580	North America
North America|hCoV-19/USA/WA-UW-22804/2020|EPI ISL 570720|B.1.1.61|USA|2020-08-04	North America|hCoV-19/USA/WI-UW-1517/2020|EPI ISL 541643|B.1.5|USA|2020-09-15	0.0008065722	North America
North America|hCoV-19/USA/WA-UW-22505/2020|EPI ISL 570700|B.1|USA|2020-08-04	North America|hCoV-19/USA/WI-UW-1517/2020|EPI ISL 541643|B.1.5|USA|2020-09-15	0.0005711108	North America
North America|hCoV-19/USA/FL-BPHL-1104/2020|EPI ISL 526590|B.1|USA|2020-08-04	North America|hCoV-19/USA/WI-UW-1517/2020|EPI ISL 541643|B.1.5|USA|2020-09-15	0.0007055142	North America
North America|hCoV-19/USA/WA-UW-22514/2020|EPI ISL 570701|B.1|USA|2020-08-04	North America|hCoV-19/USA/WI-UW-1517/2020|EPI ISL 541643|B.1.5|USA|2020-09-15	0.0009411551	North America
North America|hCoV-19/USA/WA-UW-22468/2020|EPI ISL 570694|B.1|USA|2020-08-05	North America|hCoV-19/USA/WI-UW-1517/2020|EPI ISL 541643|B.1.5|USA|2020-09-15	0.0005710926	North America
North America|hCoV-19/USA/WA-UW-22454/2020|EPI ISL 570692|B.1|USA|2020-08-05	North America|hCoV-19/USA/WI-UW-1517/2020|EPI ISL 541643|B.1.5|USA|2020-09-15	0.0007391817	North America
North America|hCoV-19/USA/WA-UW-21723/2020|EPI ISL 570993|B.1.1|USA|2020-08-05	North America|hCoV-19/USA/WI-UW-1517/2020|EPI ISL 541643|B.1.5|USA|2020-09-15	0.0007055570	North America
North America|hCoV-19/USA/SD-SDPHL-0014/2020|EPI ISL 569622|B.1|USA|2020-08-05	North America|hCoV-19/USA/WI-UW-1517/2020|EPI ISL 541643|B.1.5|USA|2020-09-15	0.0007728915	North America
North America|hCoV-19/USA/IL-UW-1147/2020|EPI ISL 522881|B.1.361|USA|2020-08-05	North America|hCoV-19/USA/WI-UW-1517/2020|EPI ISL 541643|B.1.5|USA|2020-09-15	0.0005711281	North America
North America|hCoV-19/USA/CA-CZB-4029/2020|EPI ISL 548582|B.1|USA|2020-08-05	North America|hCoV-19/USA/WI-UW-1517/2020|EPI ISL 541643|B.1.5|USA|2020-09-15	0.0007392419	North America
North America|hCoV-19/USA/VA-DCLS-1252/2020|EPI ISL 529943|B.1|USA|2020-08-06	North America|hCoV-19/USA/WI-UW-1517/2020|EPI ISL 541643|B.1.5|USA|2020-09-15	0.0006383261	North America
North America|hCoV-19/USA/PR-B3SB/2020|EPI ISL 534694|B.1|USA|2020-08-06	North America|hCoV-19/USA/WI-UW-1517/2020|EPI ISL 541643|B.1.5|USA|2020-09-15	0.0006719047	North America
North America|hCoV-19/USA/WA-UW-23193/2020|EPI ISL 570754|B.1.1.4|USA|2020-08-06	North America|hCoV-19/USA/WI-UW-1517/2020|EPI ISL 541643|B.1.5|USA|2020-09-15	0.0009409326	North America
North America|hCoV-19/USA/VA-DCLS-1262/2020|EPI ISL 529952|B.1|USA|2020-08-06	North America|hCoV-19/USA/WI-UW-1517/2020|EPI ISL 541643|B.1.5|USA|2020-09-15	0.0006047458	North America
North America|hCoV-19/USA/WA-UW-23196/2020|EPI ISL 570755|B.1|USA|2020-08-06	North America|hCoV-19/USA/WI-UW-1517/2020|EPI ISL 541643|B.1.5|USA|2020-09-15	0.0005038391	North America
North America|hCoV-19/USA/VA-DCLS-1254/2020|EPI ISL 529945|B.1|USA|2020-08-06	North America|hCoV-19/USA/WI-UW-1517/2020|EPI ISL 541643|B.1.5|USA|2020-09-15	0.0005711108	North America
North America|hCoV-19/USA/VA-DCLS-1253/2020|EPI ISL 529944|B.1|USA|2020-08-06	North America|hCoV-19/USA/WI-UW-1517/2020|EPI ISL 541643|B.1.5|USA|2020-09-15	0.0006047361	North America
North America|hCoV-19/USA/WA-UW-22328/2020|EPI ISL 570661|B.1|USA|2020-08-07	North America|hCoV-19/USA/WI-UW-1517/2020|EPI ISL 541643|B.1.5|USA|2020-09-15	0.0007391816	North America
North America|hCoV-19/USA/WI-UW-1181/2020|EPI ISL 522936|B.1.3|USA|2020-08-07	North America|hCoV-19/USA/WI-UW-1517/2020|EPI ISL 541643|B.1.5|USA|2020-09-15	0.0007391828	North America
North America|hCoV-19/USA/WA-UW-22313/2020|EPI ISL 570657|B.1|USA|2020-08-07	North America|hCoV-19/USA/WI-UW-1517/2020|EPI ISL 541643|B.1.5|USA|2020-09-15	0.0006047198	North America
North America|hCoV-19/USA/NM-UNM-00575/2020|EPI ISL 542989|B.1|USA|2020-08-07	North America|hCoV-19/USA/WI-UW-1517/2020|EPI ISL 541643|B.1.5|USA|2020-09-15	0.0005380200	North America
North America|hCoV-19/USA/NM-UNM-00574/2020|EPI ISL 542988|B.1|USA|2020-08-07	North America|hCoV-19/USA/WI-UW-1517/2020|EPI ISL 541643|B.1.5|USA|2020-09-15	0.0004410267	North America
North America|hCoV-19/USA/NM-UNM-00573/2020|EPI ISL 542987|B.1|USA|2020-08-07	North America|hCoV-19/USA/WI-UW-1517/2020|EPI ISL 541643|B.1.5|USA|2020-09-15	0.0004086740	North America
North America|hCoV-19/USA/WA-UW-22365/2020|EPI ISL 570669|B.1|USA|2020-08-08	North America|hCoV-19/USA/WI-UW-1517/2020|EPI ISL 541643|B.1.5|USA|2020-09-15	0.0005711016	North America
North America|hCoV-19/USA/WA-UW-22998/2020|EPI ISL 570746|B.1.370|USA|2020-08-08	North America|hCoV-19/USA/WI-UW-1517/2020|EPI ISL 541643|B.1.5|USA|2020-09-15	0.0008064769	North America
North America|hCoV-19/USA/NC-SLPH-0017/2020|EPI ISL 538521|B.1|USA|2020-08-08	North America|hCoV-19/USA/WI-UW-1517/2020|EPI ISL 541643|B.1.5|USA|2020-09-15	0.0006719477	North America
North America|hCoV-19/USA/NC-SLPH-0018/2020|EPI ISL 538522|B.1|USA|2020-08-08	North America|hCoV-19/USA/WI-UW-1517/2020|EPI ISL 541643|B.1.5|USA|2020-09-15	0.0006454973	North America
North America|hCoV-19/USA/MI-MDHHS-SC21731/2020|EPI ISL 529850|B.1.1|USA|2020-08-08	North America|hCoV-19/USA/WI-UW-1517/2020|EPI ISL 541643|B.1.5|USA|2020-09-15	0.0008793425	North America
North America|hCoV-19/USA/WI-UW-1170/2020|EPI ISL 522926|B.1.5|USA|2020-08-08	North America|hCoV-19/USA/WI-UW-1517/2020|EPI ISL 541643|B.1.5|USA|2020-09-15	0.0004060274	North America
North America|hCoV-19/USA/WA-S2779/2020|EPI ISL 530136|B.1.370|USA|2020-08-09	North America|hCoV-19/USA/WI-UW-1517/2020|EPI ISL 541643|B.1.5|USA|2020-09-15	0.0009072819	North America
North America|hCoV-19/USA/WI-UW-1178/2020|EPI ISL 522933|B.1.3|USA|2020-08-09	North America|hCoV-19/USA/WI-UW-1517/2020|EPI ISL 541643|B.1.5|USA|2020-09-15	0.0007392077	North America
North America|hCoV-19/USA/CA-CZB-4080/2020|EPI ISL 548677|B.1.5|USA|2020-08-09	North America|hCoV-19/USA/WI-UW-1517/2020|EPI ISL 541643|B.1.5|USA|2020-09-15	0.0004702644	North America
North America|hCoV-19/USA/WI-UW-1169/2020|EPI ISL 522925|B.1.5|USA|2020-08-09	North America|hCoV-19/USA/WI-UW-1517/2020|EPI ISL 541643|B.1.5|USA|2020-09-15	0.0004060137	North America
North America|hCoV-19/USA/WI-UW-1175/2020|EPI ISL 522930|B.1.5|USA|2020-08-09	North America|hCoV-19/USA/WI-UW-1517/2020|EPI ISL 541643|B.1.5|USA|2020-09-15	0.0004101076	North America
North America|hCoV-19/USA/WA-UW-22948/2020|EPI ISL 570736|B.1|USA|2020-08-10	North America|hCoV-19/USA/WI-UW-1517/2020|EPI ISL 541643|B.1.5|USA|2020-09-15	0.0005374640	North America
North America|hCoV-19/USA/FL-BPHL-1121/2020|EPI ISL 526607|B.1.3|USA|2020-08-10	North America|hCoV-19/USA/WI-UW-1517/2020|EPI ISL 541643|B.1.5|USA|2020-09-15	0.0007056009	North America
North America|hCoV-19/USA/WA-S2782/2020|EPI ISL 530139|B.1.1|USA|2020-08-10	North America|hCoV-19/USA/WI-UW-1517/2020|EPI ISL 541643|B.1.5|USA|2020-09-15	0.0007728556	North America
North America|hCoV-19/USA/WI-GMF-14621/2020|EPI ISL 547685|B.1.3|USA|2020-08-10	North America|hCoV-19/USA/WI-UW-1517/2020|EPI ISL 541643|B.1.5|USA|2020-09-15	0.0007392159	North America
North America|hCoV-19/USA/WA-UW-22951/2020|EPI ISL 570737|B.1|USA|2020-08-10	North America|hCoV-19/USA/WI-UW-1517/2020|EPI ISL 541643|B.1.5|USA|2020-09-15	0.0009411566	North America
North America|hCoV-19/USA/WI-GMF-14585/2020|EPI ISL 547681|B.1.361|USA|2020-08-10	North America|hCoV-19/USA/WI-UW-1517/2020|EPI ISL 541643|B.1.5|USA|2020-09-15	0.0007393471	North America
North America|hCoV-19/USA/CA-CZB-4033/2020|EPI ISL 548606|B.1|USA|2020-08-10	North America|hCoV-19/USA/WI-UW-1517/2020|EPI ISL 541643|B.1.5|USA|2020-09-15	0.0005739576	North America
North America|hCoV-19/USA/WI-GMF-14850/2020|EPI ISL 547690|B.1.3|USA|2020-08-11	North America|hCoV-19/USA/WI-UW-1517/2020|EPI ISL 541643|B.1.5|USA|2020-09-15	0.0007057881	North America
North America|hCoV-19/USA/WI-UW-1135/2020|EPI ISL 522892|B.1.3|USA|2020-08-11	North America|hCoV-19/USA/WI-UW-1517/2020|EPI ISL 541643|B.1.5|USA|2020-09-15	0.0007391580	North America
North America|hCoV-19/USA/WI-GMF-14857/2020|EPI ISL 547691|B.1.3|USA|2020-08-11	North America|hCoV-19/USA/WI-UW-1517/2020|EPI ISL 541643|B.1.5|USA|2020-09-15	0.0007062868	North America
North America|hCoV-19/USA/CA-CZB-4088/2020|EPI ISL 548614|B.1|USA|2020-08-11	North America|hCoV-19/USA/WI-UW-1517/2020|EPI ISL 541643|B.1.5|USA|2020-09-15	0.0007055728	North America
North America|hCoV-19/USA/MN-GMF-14871/2020|EPI ISL 547692|B.1.361|USA|2020-08-11	North America|hCoV-19/USA/WI-UW-1517/2020|EPI ISL 541643|B.1.5|USA|2020-09-15	0.0007072124	North America
North America|hCoV-19/USA/CA-CZB-4083/2020|EPI ISL 548613|B.1|USA|2020-08-11	North America|hCoV-19/USA/WI-UW-1517/2020|EPI ISL 541643|B.1.5|USA|2020-09-15	0.0004050867	North America
North America|hCoV-19/USA/VA-DCLS-1274/2020|EPI ISL 529960|B.1.370|USA|2020-08-12	North America|hCoV-19/USA/WI-UW-1517/2020|EPI ISL 541643|B.1.5|USA|2020-09-15	0.0007728912	North America
North America|hCoV-19/USA/CA-CZB-4039/2020|EPI ISL 548596|B.1|USA|2020-08-12	North America|hCoV-19/USA/WI-UW-1517/2020|EPI ISL 541643|B.1.5|USA|2020-09-15	0.0007728446	North America
North America|hCoV-19/USA/VA-DCLS-1273/2020|EPI ISL 529959|B.1.370|USA|2020-08-12	North America|hCoV-19/USA/WI-UW-1517/2020|EPI ISL 541643|B.1.5|USA|2020-09-15	0.0007056009	North America
North America|hCoV-19/USA/PR-B74P/2020|EPI ISL 527398|B.1.3|USA|2020-08-12	North America|hCoV-19/USA/WI-UW-1517/2020|EPI ISL 541643|B.1.5|USA|2020-09-15	0.0006047082	North America
North America|hCoV-19/USA/MI-MDHHS-SC21977/2020|EPI ISL 566027|B.1.1|USA|2020-08-12	North America|hCoV-19/USA/WI-UW-1517/2020|EPI ISL 541643|B.1.5|USA|2020-09-15	0.0008064975	North America
North America|hCoV-19/USA/PR-B6ZT/2020|EPI ISL 527397|B.1.3|USA|2020-08-12	North America|hCoV-19/USA/WI-UW-1517/2020|EPI ISL 541643|B.1.5|USA|2020-09-15	0.0006719562	North America
North America|hCoV-19/USA/MN-GMF-14999/2020|EPI ISL 547693|B.1.361|USA|2020-08-12	North America|hCoV-19/USA/WI-UW-1517/2020|EPI ISL 541643|B.1.5|USA|2020-09-15	0.0006720077	North America
North America|hCoV-19/USA/CA-CZB-4091/2020|EPI ISL 548634|B.1|USA|2020-08-13	North America|hCoV-19/USA/WI-UW-1517/2020|EPI ISL 541643|B.1.5|USA|2020-09-15	0.0004713948	North America
North America|hCoV-19/USA/CA-CZB-4090/2020|EPI ISL 548640|B.1|USA|2020-08-13	North America|hCoV-19/USA/WI-UW-1517/2020|EPI ISL 541643|B.1.5|USA|2020-09-15	0.0005045412	North America
North America|hCoV-19/USA/MI-MDHHS-SC21770/2020|EPI ISL 529888|B.1.361|USA|2020-08-13	North America|hCoV-19/USA/WI-UW-1517/2020|EPI ISL 541643|B.1.5|USA|2020-09-15	0.0007062269	North America
North America|hCoV-19/USA/UT-UPHL-08764/2020|EPI ISL 525350|B.1|USA|2020-08-13	North America|hCoV-19/USA/WI-UW-1517/2020|EPI ISL 541643|B.1.5|USA|2020-09-15	0.0006079257	North America
North America|hCoV-19/USA/WI-UW-1126/2020|EPI ISL 522884|B.1.3|USA|2020-08-13	North America|hCoV-19/USA/WI-UW-1517/2020|EPI ISL 541643|B.1.5|USA|2020-09-15	0.0007784980	North America
North America|hCoV-19/USA/WI-UW-1145/2020|EPI ISL 522902|B.1.5|USA|2020-08-13	North America|hCoV-19/USA/WI-UW-1517/2020|EPI ISL 541643|B.1.5|USA|2020-09-15	0.0004060411	North America
North America|hCoV-19/USA/WI-UW-1136/2020|EPI ISL 522893|B.1.5|USA|2020-08-13	North America|hCoV-19/USA/WI-UW-1517/2020|EPI ISL 541643|B.1.5|USA|2020-09-15	0.0004060824	North America
North America|hCoV-19/USA/CA-CZB-4094/2020|EPI ISL 548601|B.1|USA|2020-08-14	North America|hCoV-19/USA/WI-UW-1517/2020|EPI ISL 541643|B.1.5|USA|2020-09-15	0.0004366561	North America
North America|hCoV-19/USA/CA-CZB-4096/2020|EPI ISL 548608|B.1|USA|2020-08-14	North America|hCoV-19/USA/WI-UW-1517/2020|EPI ISL 541643|B.1.5|USA|2020-09-15	0.0004702546	North America
North America|hCoV-19/USA/CA-CZB-4095/2020|EPI ISL 548646|B.1|USA|2020-08-14	North America|hCoV-19/USA/WI-UW-1517/2020|EPI ISL 541643|B.1.5|USA|2020-09-15	0.0004391493	North America
North America|hCoV-19/USA/CA-CZB-4098/2020|EPI ISL 548641|B.1|USA|2020-08-14	North America|hCoV-19/USA/WI-UW-1517/2020|EPI ISL 541643|B.1.5|USA|2020-09-15	0.0004054015	North America
North America|hCoV-19/USA/MN-GMF-15330/2020|EPI ISL 547703|B.1.361|USA|2020-08-14	North America|hCoV-19/USA/WI-UW-1517/2020|EPI ISL 541643|B.1.5|USA|2020-09-15	0.0007056673	North America
North America|hCoV-19/USA/CA-CZB-4093/2020|EPI ISL 548615|B.1|USA|2020-08-14	North America|hCoV-19/USA/WI-UW-1517/2020|EPI ISL 541643|B.1.5|USA|2020-09-15	0.0004702704	North America
North America|hCoV-19/USA/CA-CZB-4097/2020|EPI ISL 548638|B.1|USA|2020-08-14	North America|hCoV-19/USA/WI-UW-1517/2020|EPI ISL 541643|B.1.5|USA|2020-09-15	0.0004407724	North America
North America|hCoV-19/USA/MI-MDHHS-SC21982/2020|EPI ISL 566032|B.1.361|USA|2020-08-15	North America|hCoV-19/USA/WI-UW-1517/2020|EPI ISL 541643|B.1.5|USA|2020-09-15	0.0008071350	North America
North America|hCoV-19/USA/FL-BPHL-1131/2020|EPI ISL 526617|B.1.3|USA|2020-08-15	North America|hCoV-19/USA/WI-UW-1517/2020|EPI ISL 541643|B.1.5|USA|2020-09-15	0.0007397688	North America
North America|hCoV-19/USA/NM-UNM-00407/2020|EPI ISL 538233|B.1|USA|2020-08-15	North America|hCoV-19/USA/WI-UW-1517/2020|EPI ISL 541643|B.1.5|USA|2020-09-15	0.0005212601	North America
North America|hCoV-19/USA/WI-GMF-15673/2020|EPI ISL 547709|B.1.361|USA|2020-08-16	North America|hCoV-19/USA/WI-UW-1517/2020|EPI ISL 541643|B.1.5|USA|2020-09-15	0.0006720288	North America
North America|hCoV-19/USA/SD-SDPHL-0015/2020|EPI ISL 569623|B.1.5|USA|2020-08-17	North America|hCoV-19/USA/WI-UW-1517/2020|EPI ISL 541643|B.1.5|USA|2020-09-15	0.0003358433	North America
North America|hCoV-19/USA/MN-MDH-1651/2020|EPI ISL 539845|B.1|USA|2020-08-17	North America|hCoV-19/USA/WI-UW-1517/2020|EPI ISL 541643|B.1.5|USA|2020-09-15	0.0008737298	North America
North America|hCoV-19/USA/SD-SDPHL-0016/2020|EPI ISL 569624|B.1|USA|2020-08-17	North America|hCoV-19/USA/WI-UW-1517/2020|EPI ISL 541643|B.1.5|USA|2020-09-15	0.0007392396	North America
North America|hCoV-19/USA/MN-MDH-1648/2020|EPI ISL 539842|B.1.361|USA|2020-08-17	North America|hCoV-19/USA/WI-UW-1517/2020|EPI ISL 541643|B.1.5|USA|2020-09-15	0.0008737967	North America
North America|hCoV-19/USA/IA-GMF-15767/2020|EPI ISL 547711|B.1.361|USA|2020-08-17	North America|hCoV-19/USA/WI-UW-1517/2020|EPI ISL 541643|B.1.5|USA|2020-09-15	0.0006047361	North America
North America|hCoV-19/USA/FL-BPHL-1139/2020|EPI ISL 526625|B.1.1|USA|2020-08-17	North America|hCoV-19/USA/WI-UW-1517/2020|EPI ISL 541643|B.1.5|USA|2020-09-15	0.0007056111	North America
North America|hCoV-19/USA/MI-MDHHS-SC21971/2020|EPI ISL 566022|B.1|USA|2020-08-17	North America|hCoV-19/USA/WI-UW-1517/2020|EPI ISL 541643|B.1.5|USA|2020-09-15	0.0004030540	North America
North America|hCoV-19/USA/WI-UW-1222/2020|EPI ISL 536595|B.1.370|USA|2020-08-18	North America|hCoV-19/USA/WI-UW-1517/2020|EPI ISL 541643|B.1.5|USA|2020-09-15	0.0009072835	North America
North America|hCoV-19/USA/WI-UW-1251/2020|EPI ISL 536624|B.1.1|USA|2020-08-18	North America|hCoV-19/USA/WI-UW-1517/2020|EPI ISL 541643|B.1.5|USA|2020-09-15	0.0010083374	North America
North America|hCoV-19/USA/MI-MDHHS-SC21967/2020|EPI ISL 566018|B.1.3|USA|2020-08-18	North America|hCoV-19/USA/WI-UW-1517/2020|EPI ISL 541643|B.1.5|USA|2020-09-15	0.0008187739	North America
North America|hCoV-19/USA/FL-BPHL-1097/2020|EPI ISL 526583|B.1|USA|2020-08-19	North America|hCoV-19/USA/WI-UW-1517/2020|EPI ISL 541643|B.1.5|USA|2020-09-15	0.0006383755	North America
North America|hCoV-19/USA/FL-BPHL-1163/2020|EPI ISL 526649|B.1.370|USA|2020-08-19	North America|hCoV-19/USA/WI-UW-1517/2020|EPI ISL 541643|B.1.5|USA|2020-09-15	0.0007728309	North America
North America|hCoV-19/USA/FL-BPHL-1167/2020|EPI ISL 526653|B.1|USA|2020-08-19	North America|hCoV-19/USA/WI-UW-1517/2020|EPI ISL 541643|B.1.5|USA|2020-09-15	0.0005374881	North America
North America|hCoV-19/USA/WA-S2796/2020|EPI ISL 530153|B.1.5|USA|2020-08-19	North America|hCoV-19/USA/WI-UW-1517/2020|EPI ISL 541643|B.1.5|USA|2020-09-15	0.0006130829	North America
North America|hCoV-19/USA/FL-BPHL-1161/2020|EPI ISL 526647|B.1.3|USA|2020-08-19	North America|hCoV-19/USA/WI-UW-1517/2020|EPI ISL 541643|B.1.5|USA|2020-09-15	0.0009461567	North America
North America|hCoV-19/USA/FL-BPHL-1185/2020|EPI ISL 526671|B.1.3|USA|2020-08-20	North America|hCoV-19/USA/WI-UW-1517/2020|EPI ISL 541643|B.1.5|USA|2020-09-15	0.0009746173	North America
North America|hCoV-19/USA/MN-MDH-1705/2020|EPI ISL 560792|B.1|USA|2020-08-20	North America|hCoV-19/USA/WI-UW-1517/2020|EPI ISL 541643|B.1.5|USA|2020-09-15	0.0008737298	North America
North America|hCoV-19/USA/WI-UW-1215/2020|EPI ISL 536588|B.1.361|USA|2020-08-20	North America|hCoV-19/USA/WI-UW-1517/2020|EPI ISL 541643|B.1.5|USA|2020-09-15	0.0007056009	North America
North America|hCoV-19/USA/FL-BPHL-1192/2020|EPI ISL 526678|B.1.3|USA|2020-08-21	North America|hCoV-19/USA/WI-UW-1517/2020|EPI ISL 541643|B.1.5|USA|2020-09-15	0.0009073240	North America
North America|hCoV-19/USA/WI-UW-1272/2020|EPI ISL 536644|B.1|USA|2020-08-21	North America|hCoV-19/USA/WI-UW-1517/2020|EPI ISL 541643|B.1.5|USA|2020-09-15	0.0006719347	North America
North America|hCoV-19/USA/CA-CZB-4101/2020|EPI ISL 548626|B.1|USA|2020-08-21	North America|hCoV-19/USA/WI-UW-1517/2020|EPI ISL 541643|B.1.5|USA|2020-09-15	0.0007463070	North America
North America|hCoV-19/USA/FL-BPHL-1197/2020|EPI ISL 526683|B.1.3|USA|2020-08-21	North America|hCoV-19/USA/WI-UW-1517/2020|EPI ISL 541643|B.1.5|USA|2020-09-15	0.0006782605	North America
North America|hCoV-19/USA/WI-UW-1259/2020|EPI ISL 536632|B.1.370|USA|2020-08-22	North America|hCoV-19/USA/WI-UW-1517/2020|EPI ISL 541643|B.1.5|USA|2020-09-15	0.0007727957	North America
North America|hCoV-19/USA/WI-UW-1273/2020|EPI ISL 536645|B.1.1|USA|2020-08-22	North America|hCoV-19/USA/WI-UW-1517/2020|EPI ISL 541643|B.1.5|USA|2020-09-15	0.0007392830	North America
North America|hCoV-19/USA/MN-GMF-16735/2020|EPI ISL 547728|B.1.361|USA|2020-08-23	North America|hCoV-19/USA/WI-UW-1517/2020|EPI ISL 541643|B.1.5|USA|2020-09-15	0.0007405669	North America
North America|hCoV-19/USA/MI-MDHHS-SC21983/2020|EPI ISL 566033|B.1.1|USA|2020-08-23	North America|hCoV-19/USA/WI-UW-1517/2020|EPI ISL 541643|B.1.5|USA|2020-09-15	0.0007064111	North America
North America|hCoV-19/USA/MN-GMF-16946/2020|EPI ISL 547733|B.1.361|USA|2020-08-24	North America|hCoV-19/USA/WI-UW-1517/2020|EPI ISL 541643|B.1.5|USA|2020-09-15	0.0006720076	North America
North America|hCoV-19/USA/WI-UW-1280/2020|EPI ISL 536652|B.1|USA|2020-08-25	North America|hCoV-19/USA/WI-UW-1517/2020|EPI ISL 541643|B.1.5|USA|2020-09-15	0.0006719047	North America
North America|hCoV-19/USA/WI-UW-1274/2020|EPI ISL 536646|B.1.1.216|USA|2020-08-25	North America|hCoV-19/USA/WI-UW-1517/2020|EPI ISL 541643|B.1.5|USA|2020-09-15	0.0007392264	North America
North America|hCoV-19/USA/WI-UW-1328/2020|EPI ISL 536699|B.1.1|USA|2020-08-26	North America|hCoV-19/USA/WI-UW-1517/2020|EPI ISL 541643|B.1.5|USA|2020-09-15	0.0008065233	North America
North America|hCoV-19/USA/FL-BPHL-1285/2020|EPI ISL 541217|B.1.3|USA|2020-08-27	North America|hCoV-19/USA/WI-UW-1517/2020|EPI ISL 541643|B.1.5|USA|2020-09-15	0.0007055570	North America
North America|hCoV-19/USA/WI-UW-1334/2020|EPI ISL 536705|B.1.361|USA|2020-08-27	North America|hCoV-19/USA/WI-UW-1517/2020|EPI ISL 541643|B.1.5|USA|2020-09-15	0.0008401721	North America
North America|hCoV-19/USA/FL-BPHL-1284/2020|EPI ISL 541216|B.1.370|USA|2020-08-27	North America|hCoV-19/USA/WI-UW-1517/2020|EPI ISL 541643|B.1.5|USA|2020-09-15	0.0006964116	North America
North America|hCoV-19/USA/MN-GMF-17485/2020|EPI ISL 547741|B.1.361|USA|2020-08-28	North America|hCoV-19/USA/WI-UW-1517/2020|EPI ISL 541643|B.1.5|USA|2020-09-15	0.0007393045	North America
North America|hCoV-19/USA/FL-BPHL-1294/2020|EPI ISL 541226|B.1|USA|2020-08-28	North America|hCoV-19/USA/WI-UW-1517/2020|EPI ISL 541643|B.1.5|USA|2020-09-15	0.0007392265	North America
North America|hCoV-19/USA/WI-GMF-17385/2020|EPI ISL 547739|B.1.361|USA|2020-08-28	North America|hCoV-19/USA/WI-UW-1517/2020|EPI ISL 541643|B.1.5|USA|2020-09-15	0.0006147539	North America
North America|hCoV-19/USA/WA-S2804/2020|EPI ISL 530161|B.1.36|USA|2020-08-29	North America|hCoV-19/USA/WI-UW-1517/2020|EPI ISL 541643|B.1.5|USA|2020-09-15	0.0007055461	North America
North America|hCoV-19/USA/WI-GMF-17808/2020|EPI ISL 547748|B.1|USA|2020-08-29	North America|hCoV-19/USA/WI-UW-1517/2020|EPI ISL 541643|B.1.5|USA|2020-09-15	0.0007055356	North America
North America|hCoV-19/USA/WI-GMF-17921/2020|EPI ISL 547750|B.1|USA|2020-08-30	North America|hCoV-19/USA/WI-UW-1517/2020|EPI ISL 541643|B.1.5|USA|2020-09-15	0.0006395509	North America
North America|hCoV-19/USA/WI-UW-1307/2020|EPI ISL 536679|B.1.1|USA|2020-08-30	North America|hCoV-19/USA/WI-UW-1517/2020|EPI ISL 541643|B.1.5|USA|2020-09-15	0.0006769475	North America
North America|hCoV-19/USA/FL-BPHL-1421/2020|EPI ISL 549203|B.1|USA|2020-08-31	North America|hCoV-19/USA/WI-UW-1517/2020|EPI ISL 541643|B.1.5|USA|2020-09-15	0.0005710926	North America
North America|hCoV-19/USA/FL-BPHL-1431/2020|EPI ISL 549213|B.1.3|USA|2020-08-31	North America|hCoV-19/USA/WI-UW-1517/2020|EPI ISL 541643|B.1.5|USA|2020-09-15	0.0007727841	North America
North America|hCoV-19/USA/FL-BPHL-1426/2020|EPI ISL 549208|B.1|USA|2020-08-31	North America|hCoV-19/USA/WI-UW-1517/2020|EPI ISL 541643|B.1.5|USA|2020-09-15	0.0007728433	North America
North America|hCoV-19/USA/WI-UW-1291/2020|EPI ISL 536663|B.1.1|USA|2020-08-31	North America|hCoV-19/USA/WI-UW-1517/2020|EPI ISL 541643|B.1.5|USA|2020-09-15	0.0006719347	North America
North America|hCoV-19/USA/WI-UW-1301/2020|EPI ISL 536673|B.1|USA|2020-08-31	North America|hCoV-19/USA/WI-UW-1517/2020|EPI ISL 541643|B.1.5|USA|2020-09-15	0.0006383293	North America
North America|hCoV-19/USA/WA-UW-26488/2020|EPI ISL 570778|B.1.1|USA|2020-08-31	North America|hCoV-19/USA/WI-UW-1517/2020|EPI ISL 541643|B.1.5|USA|2020-09-15	0.0007063289	North America
North America|hCoV-19/USA/WI-UW-1315/2020|EPI ISL 536687|B.1.370|USA|2020-08-31	North America|hCoV-19/USA/WI-UW-1517/2020|EPI ISL 541643|B.1.5|USA|2020-09-15	0.0007447123	North America
North America|hCoV-19/USA/WA-UW-26859/2020|EPI ISL 570781|B.1|USA|2020-09-01	North America|hCoV-19/USA/WI-UW-1517/2020|EPI ISL 541643|B.1.5|USA|2020-09-15	0.0006382761	North America
North America|hCoV-19/USA/NMDOH-2020324000/2020|EPI ISL 542091|B.1.1|USA|2020-09-01	North America|hCoV-19/USA/WI-UW-1517/2020|EPI ISL 541643|B.1.5|USA|2020-09-15	0.0008402232	North America
North America|hCoV-19/USA/NMDOH-2020321813/2020|EPI ISL 542071|B.1|USA|2020-09-01	North America|hCoV-19/USA/WI-UW-1517/2020|EPI ISL 541643|B.1.5|USA|2020-09-15	0.0006046802	North America
North America|hCoV-19/USA/NMDOH-2020321845/2020|EPI ISL 542073|B.1|USA|2020-09-01	North America|hCoV-19/USA/WI-UW-1517/2020|EPI ISL 541643|B.1.5|USA|2020-09-15	0.0006046801	North America
North America|hCoV-19/USA/NMDOH-2020321648/2020|EPI ISL 542070|B.1|USA|2020-09-01	North America|hCoV-19/USA/WI-UW-1517/2020|EPI ISL 541643|B.1.5|USA|2020-09-15	0.0007727248	North America
North America|hCoV-19/USA/WI-GMF-18277/2020|EPI ISL 547756|B.1.361|USA|2020-09-01	North America|hCoV-19/USA/WI-UW-1517/2020|EPI ISL 541643|B.1.5|USA|2020-09-15	0.0006720077	North America
North America|hCoV-19/USA/NMDOH-2020321832/2020|EPI ISL 542072|B.1|USA|2020-09-01	North America|hCoV-19/USA/WI-UW-1517/2020|EPI ISL 541643|B.1.5|USA|2020-09-15	0.0005053483	North America
North America|hCoV-19/USA/NMDOH-2020321601/2020|EPI ISL 542068|B.1.1|USA|2020-09-01	North America|hCoV-19/USA/WI-UW-1517/2020|EPI ISL 541643|B.1.5|USA|2020-09-15	0.0007081368	North America
North America|hCoV-19/USA/WA-UW-26849/2020|EPI ISL 570779|B.1|USA|2020-09-01	North America|hCoV-19/USA/WI-UW-1517/2020|EPI ISL 541643|B.1.5|USA|2020-09-15	0.0006144496	North America
North America|hCoV-19/USA/WA-UW-26868/2020|EPI ISL 570786|B.1.361|USA|2020-09-02	North America|hCoV-19/USA/WI-UW-1517/2020|EPI ISL 541643|B.1.5|USA|2020-09-15	0.0007729024	North America
North America|hCoV-19/USA/NMDOH-2020324233/2020|EPI ISL 542094|B.1.3|USA|2020-09-02	North America|hCoV-19/USA/WI-UW-1517/2020|EPI ISL 541643|B.1.5|USA|2020-09-15	0.0007392065	North America
North America|hCoV-19/USA/WI-UW-1325/2020|EPI ISL 536696|B.1.5|USA|2020-09-02	North America|hCoV-19/USA/WI-UW-1517/2020|EPI ISL 541643|B.1.5|USA|2020-09-15	0.0003888568	North America
North America|hCoV-19/USA/IL-GMF-18664/2020|EPI ISL 547774|B.1.1.20|USA|2020-09-03	North America|hCoV-19/USA/WI-UW-1517/2020|EPI ISL 541643|B.1.5|USA|2020-09-15	0.0007729142	North America
North America|hCoV-19/USA/NM-NMDOH-2020328523/2020|EPI ISL 569656|B.1.1|USA|2020-09-03	North America|hCoV-19/USA/WI-UW-1517/2020|EPI ISL 541643|B.1.5|USA|2020-09-15	0.0008065980	North America
North America|hCoV-19/USA/NM-NMDOH-2020326789/2020|EPI ISL 569640|B.1.370|USA|2020-09-03	North America|hCoV-19/USA/WI-UW-1517/2020|EPI ISL 541643|B.1.5|USA|2020-09-15	0.0010083937	North America
North America|hCoV-19/USA/WI-UW-1400/2020|EPI ISL 536771|B.1.1|USA|2020-09-03	North America|hCoV-19/USA/WI-UW-1517/2020|EPI ISL 541643|B.1.5|USA|2020-09-15	0.0010525813	North America
North America|hCoV-19/USA/NM-NMDOH-2020327154/2020|EPI ISL 569628|B.1.370|USA|2020-09-03	North America|hCoV-19/USA/WI-UW-1517/2020|EPI ISL 541643|B.1.5|USA|2020-09-15	0.0009538020	North America
North America|hCoV-19/USA/IA-GMF-18913/2020|EPI ISL 547788|B.1.1|USA|2020-09-04	North America|hCoV-19/USA/WI-UW-1517/2020|EPI ISL 541643|B.1.5|USA|2020-09-15	0.0008402224	North America
North America|hCoV-19/USA/WI-UW-1337/2020|EPI ISL 536708|B.1.1|USA|2020-09-04	North America|hCoV-19/USA/WI-UW-1517/2020|EPI ISL 541643|B.1.5|USA|2020-09-15	0.0006383648	North America
North America|hCoV-19/USA/NM-NMDOH-2020328416/2020|EPI ISL 569655|B.1.3|USA|2020-09-04	North America|hCoV-19/USA/WI-UW-1517/2020|EPI ISL 541643|B.1.5|USA|2020-09-15	0.0007392065	North America
North America|hCoV-19/USA/NM-NMDOH-2020328404/2020|EPI ISL 569653|B.1.3|USA|2020-09-04	North America|hCoV-19/USA/WI-UW-1517/2020|EPI ISL 541643|B.1.5|USA|2020-09-15	0.0007728224	North America
North America|hCoV-19/USA/WI-UW-1336/2020|EPI ISL 536707|B.1.1|USA|2020-09-04	North America|hCoV-19/USA/WI-UW-1517/2020|EPI ISL 541643|B.1.5|USA|2020-09-15	0.0006047748	North America
North America|hCoV-19/USA/WI-UW-1393/2020|EPI ISL 536764|B.1|USA|2020-09-04	North America|hCoV-19/USA/WI-UW-1517/2020|EPI ISL 541643|B.1.5|USA|2020-09-15	0.0005040131	North America
North America|hCoV-19/USA/WA-UW-27042/2020|EPI ISL 570791|B.1|USA|2020-09-04	North America|hCoV-19/USA/WI-UW-1517/2020|EPI ISL 541643|B.1.5|USA|2020-09-15	0.0005381442	North America
North America|hCoV-19/USA/WA-UW-27044/2020|EPI ISL 570792|B.1|USA|2020-09-04	North America|hCoV-19/USA/WI-UW-1517/2020|EPI ISL 541643|B.1.5|USA|2020-09-15	0.0005762948	North America
North America|hCoV-19/USA/NM-NMDOH-2020328407/2020|EPI ISL 569654|B.1.3|USA|2020-09-04	North America|hCoV-19/USA/WI-UW-1517/2020|EPI ISL 541643|B.1.5|USA|2020-09-15	0.0007779199	North America
North America|hCoV-19/USA/WA-UW-27038/2020|EPI ISL 570790|B.1.3|USA|2020-09-06	North America|hCoV-19/USA/WI-UW-1517/2020|EPI ISL 541643|B.1.5|USA|2020-09-15	0.0007392495	North America
North America|hCoV-19/USA/WA-UW-27032/2020|EPI ISL 570787|B.1|USA|2020-09-06	North America|hCoV-19/USA/WI-UW-1517/2020|EPI ISL 541643|B.1.5|USA|2020-09-15	0.0006719561	North America
North America|hCoV-19/USA/WA-UW-27033/2020|EPI ISL 570788|B.1|USA|2020-09-06	North America|hCoV-19/USA/WI-UW-1517/2020|EPI ISL 541643|B.1.5|USA|2020-09-15	0.0006383353	North America
North America|hCoV-19/USA/NJ-UW-1365/2020|EPI ISL 536736|B.1.370|USA|2020-09-06	North America|hCoV-19/USA/WI-UW-1517/2020|EPI ISL 541643|B.1.5|USA|2020-09-15	0.0008064668	North America
North America|hCoV-19/USA/WA-UW-27034/2020|EPI ISL 570789|B.1.3|USA|2020-09-07	North America|hCoV-19/USA/WI-UW-1517/2020|EPI ISL 541643|B.1.5|USA|2020-09-15	0.0007392501	North America
North America|hCoV-19/USA/WI-UW-1367/2020|EPI ISL 536738|B.1.3|USA|2020-09-07	North America|hCoV-19/USA/WI-UW-1517/2020|EPI ISL 541643|B.1.5|USA|2020-09-15	0.0009072965	North America
North America|hCoV-19/USA/WI-UW-1366/2020|EPI ISL 536737|B.1.370|USA|2020-09-07	North America|hCoV-19/USA/WI-UW-1517/2020|EPI ISL 541643|B.1.5|USA|2020-09-15	0.0007055705	North America
North America|hCoV-19/USA/WI-UW-1372/2020|EPI ISL 536743|B.1.1.250|USA|2020-09-08	North America|hCoV-19/USA/WI-UW-1517/2020|EPI ISL 541643|B.1.5|USA|2020-09-15	0.0008064615	North America
North America|hCoV-19/USA/FL-BPHL-1441/2020|EPI ISL 549223|B.1.1|USA|2020-09-08	North America|hCoV-19/USA/WI-UW-1517/2020|EPI ISL 541643|B.1.5|USA|2020-09-15	0.0006383649	North America
North America|hCoV-19/USA/FL-BPHL-1440/2020|EPI ISL 549222|B.1.1|USA|2020-09-08	North America|hCoV-19/USA/WI-UW-1517/2020|EPI ISL 541643|B.1.5|USA|2020-09-15	0.0006047545	North America
North America|hCoV-19/USA/WI-UW-1363/2020|EPI ISL 536734|B.1.5|USA|2020-09-08	North America|hCoV-19/USA/WI-UW-1517/2020|EPI ISL 541643|B.1.5|USA|2020-09-15	0.0001343210	North America
North America|hCoV-19/USA/WI-GMF-19309/2020|EPI ISL 547807|B.1.1|USA|2020-09-08	North America|hCoV-19/USA/WI-UW-1517/2020|EPI ISL 541643|B.1.5|USA|2020-09-15	0.0007729383	North America
North America|hCoV-19/USA/WI-UW-1358/2020|EPI ISL 536729|B.1.3|USA|2020-09-08	North America|hCoV-19/USA/WI-UW-1517/2020|EPI ISL 541643|B.1.5|USA|2020-09-15	0.0009072965	North America
North America|hCoV-19/USA/FL-BPHL-1443/2020|EPI ISL 549225|B.1|USA|2020-09-08	North America|hCoV-19/USA/WI-UW-1517/2020|EPI ISL 541643|B.1.5|USA|2020-09-15	0.0006383159	North America
North America|hCoV-19/USA/WI-UW-1378/2020|EPI ISL 536749|B.1.3|USA|2020-09-08	North America|hCoV-19/USA/WI-UW-1517/2020|EPI ISL 541643|B.1.5|USA|2020-09-15	0.0009072965	North America
North America|hCoV-19/USA/WI-UW-1359/2020|EPI ISL 536730|B.1.5|USA|2020-09-08	North America|hCoV-19/USA/WI-UW-1517/2020|EPI ISL 541643|B.1.5|USA|2020-09-15	0.0006383680	North America
North America|hCoV-19/USA/WI-UW-1368/2020|EPI ISL 536739|B.1.1|USA|2020-09-08	North America|hCoV-19/USA/WI-UW-1517/2020|EPI ISL 541643|B.1.5|USA|2020-09-15	0.0007729435	North America
North America|hCoV-19/USA/WI-GMF-19279/2020|EPI ISL 547806|B.1.5|USA|2020-09-08	North America|hCoV-19/USA/WI-UW-1517/2020|EPI ISL 541643|B.1.5|USA|2020-09-15	0.0006399379	North America
North America|hCoV-19/USA/WI-GMF-19275/2020|EPI ISL 547805|B.1.5|USA|2020-09-08	North America|hCoV-19/USA/WI-UW-1517/2020|EPI ISL 541643|B.1.5|USA|2020-09-15	0.0005395728	North America
North America|hCoV-19/USA/FL-BPHL-1556/2020|EPI ISL 568654|B.1.370|USA|2020-09-09	North America|hCoV-19/USA/WI-UW-1517/2020|EPI ISL 541643|B.1.5|USA|2020-09-15	0.0007055140	North America
North America|hCoV-19/USA/FL-BPHL-1553/2020|EPI ISL 568651|B.1.1|USA|2020-09-09	North America|hCoV-19/USA/WI-UW-1517/2020|EPI ISL 541643|B.1.5|USA|2020-09-15	0.0007055784	North America
North America|hCoV-19/USA/FL-BPHL-1551/2020|EPI ISL 568649|B.1.361|USA|2020-09-09	North America|hCoV-19/USA/WI-UW-1517/2020|EPI ISL 541643|B.1.5|USA|2020-09-15	0.0007056009	North America
North America|hCoV-19/USA/WI-GMF-19502/2020|EPI ISL 547817|B.1.361|USA|2020-09-09	North America|hCoV-19/USA/WI-UW-1517/2020|EPI ISL 541643|B.1.5|USA|2020-09-15	0.0007395957	North America
North America|hCoV-19/USA/WI-GMF-19596/2020|EPI ISL 547826|B.1.5|USA|2020-09-10	North America|hCoV-19/USA/WI-UW-1517/2020|EPI ISL 541643|B.1.5|USA|2020-09-15	0.0004366360	North America
North America|hCoV-19/USA/FL-BPHL-1565/2020|EPI ISL 568663|B.1|USA|2020-09-10	North America|hCoV-19/USA/WI-UW-1517/2020|EPI ISL 541643|B.1.5|USA|2020-09-15	0.0007406701	North America
North America|hCoV-19/USA/WI-UW-1422/2020|EPI ISL 541555|B.1.361|USA|2020-09-11	North America|hCoV-19/USA/WI-UW-1517/2020|EPI ISL 541643|B.1.5|USA|2020-09-15	0.0007728432	North America
North America|hCoV-19/USA/WI-UW-1424/2020|EPI ISL 541557|B.1|USA|2020-09-11	North America|hCoV-19/USA/WI-UW-1517/2020|EPI ISL 541643|B.1.5|USA|2020-09-15	0.0005789624	North America
North America|hCoV-19/USA/FL-BPHL-1496/2020|EPI ISL 568594|B.1.3|USA|2020-09-11	North America|hCoV-19/USA/WI-UW-1517/2020|EPI ISL 541643|B.1.5|USA|2020-09-15	0.0007595207	North America
North America|hCoV-19/USA/IL-UW-1439/2020|EPI ISL 541540|B.1|USA|2020-09-12	North America|hCoV-19/USA/WI-UW-1517/2020|EPI ISL 541643|B.1.5|USA|2020-09-15	0.0006445748	North America
North America|hCoV-19/USA/MD-MDH-0205/2020|EPI ISL 560818|B.1|USA|2020-09-14	North America|hCoV-19/USA/WI-UW-1517/2020|EPI ISL 541643|B.1.5|USA|2020-09-15	0.0007392621	North America
North America|hCoV-19/USA/FL-BPHL-1566/2020|EPI ISL 568664|B.1.1|USA|2020-09-14	North America|hCoV-19/USA/WI-UW-1517/2020|EPI ISL 541643|B.1.5|USA|2020-09-15	0.0007392830	North America
North America|hCoV-19/USA/FL-BPHL-1569/2020|EPI ISL 568667|B.1.361|USA|2020-09-14	North America|hCoV-19/USA/WI-UW-1517/2020|EPI ISL 541643|B.1.5|USA|2020-09-15	0.0007056009	North America
North America|hCoV-19/USA/IL-UW-1488/2020|EPI ISL 541543|B.1|USA|2020-09-14	North America|hCoV-19/USA/WI-UW-1517/2020|EPI ISL 541643|B.1.5|USA|2020-09-15	0.0007391473	North America
North America|hCoV-19/USA/WI-GMF-20228/2020|EPI ISL 547858|B.1.1|USA|2020-09-14	North America|hCoV-19/USA/WI-UW-1517/2020|EPI ISL 541643|B.1.5|USA|2020-09-15	0.0007729902	North America
North America|hCoV-19/USA/IL-UW-1521/2020|EPI ISL 541548|B.1.3|USA|2020-09-14	North America|hCoV-19/USA/WI-UW-1517/2020|EPI ISL 541643|B.1.5|USA|2020-09-15	0.0007728100	North America
North America|hCoV-19/USA/FL-BPHL-1570/2020|EPI ISL 568668|B.1.1|USA|2020-09-14	North America|hCoV-19/USA/WI-UW-1517/2020|EPI ISL 541643|B.1.5|USA|2020-09-15	0.0007083914	North America
North America|hCoV-19/USA/FL-BPHL-1571/2020|EPI ISL 568669|B.1.1|USA|2020-09-14	North America|hCoV-19/USA/WI-UW-1517/2020|EPI ISL 541643|B.1.5|USA|2020-09-15	0.0007453669	North America
North America|hCoV-19/USA/FL-BPHL-1575/2020|EPI ISL 568673|B.1.3|USA|2020-09-14	North America|hCoV-19/USA/WI-UW-1517/2020|EPI ISL 541643|B.1.5|USA|2020-09-15	0.0007724448	North America
North America|hCoV-19/USA/IL-UW-1481/2020|EPI ISL 541541|B.1.1.1|USA|2020-09-15	North America|hCoV-19/USA/WI-UW-1517/2020|EPI ISL 541643|B.1.5|USA|2020-09-15	0.0010755851	North America
North America|hCoV-19/USA/MD-MDH-0204/2020|EPI ISL 560817|B.1.3|USA|2020-09-15	North America|hCoV-19/USA/WI-UW-1517/2020|EPI ISL 541643|B.1.5|USA|2020-09-15	0.0007729881	North America
North America|hCoV-19/USA/MD-MDH-0207/2020|EPI ISL 560820|B.1.3|USA|2020-09-15	North America|hCoV-19/USA/WI-UW-1517/2020|EPI ISL 541643|B.1.5|USA|2020-09-15	0.0007057320	North America
North America|hCoV-19/USA/WA1/2020|EPI ISL 404895|A|USA|2020-01-19	North America|hCoV-19/USA/IL-UW-1490/2020|EPI ISL 541544|B.1|USA|2020-09-15	0.0006784689	North America
North America|hCoV-19/USA/IL1/2020|EPI ISL 404253|A|USA|2020-01-21	North America|hCoV-19/USA/IL-UW-1490/2020|EPI ISL 541544|B.1|USA|2020-09-15	0.0005428782	North America
North America|hCoV-19/USA/AZ1/2020|EPI ISL 406223|A|USA|2020-01-22	North America|hCoV-19/USA/IL-UW-1490/2020|EPI ISL 541544|B.1|USA|2020-09-15	0.0007124402	North America
North America|hCoV-19/USA/CA2/2020|EPI ISL 406036|B|USA|2020-01-22	North America|hCoV-19/USA/IL-UW-1490/2020|EPI ISL 541544|B.1|USA|2020-09-15	0.0006445625	North America
North America|hCoV-19/Canada/ON ON-VIDO-01-2/2020|EPI ISL 425177|B|Canada|2020-01-23	North America|hCoV-19/USA/IL-UW-1490/2020|EPI ISL 541544|B.1|USA|2020-09-15	0.0005766810	North America
North America|hCoV-19/Canada/ON VIDO-01/2020|EPI ISL 413015|B|Canada|2020-01-23	North America|hCoV-19/USA/IL-UW-1490/2020|EPI ISL 541544|B.1|USA|2020-09-15	0.0006108024	North America
North America|hCoV-19/USA/CA-CDC-1/2020|EPI ISL 406034|A|USA|2020-01-23	North America|hCoV-19/USA/IL-UW-1490/2020|EPI ISL 541544|B.1|USA|2020-09-15	0.0008143301	North America
North America|hCoV-19/USA/WA1-A12/2020|EPI ISL 407214|A|USA|2020-01-25	North America|hCoV-19/USA/IL-UW-1490/2020|EPI ISL 541544|B.1|USA|2020-09-15	0.0006784689	North America
North America|hCoV-19/USA/CA-CDC-6/2020|EPI ISL 410044|B|USA|2020-01-27	North America|hCoV-19/USA/IL-UW-1490/2020|EPI ISL 541544|B.1|USA|2020-09-15	0.0005771331	North America
North America|hCoV-19/USA/CA-CDC-5/2020|EPI ISL 408010|B|USA|2020-01-29	North America|hCoV-19/USA/IL-UW-1490/2020|EPI ISL 541544|B.1|USA|2020-09-15	0.0006445323	North America
North America|hCoV-19/USA/CA-CDC-3/2020|EPI ISL 408008|B|USA|2020-01-29	North America|hCoV-19/USA/IL-UW-1490/2020|EPI ISL 541544|B.1|USA|2020-09-15	0.0006106345	North America
North America|hCoV-19/USA/MA1/2020|EPI ISL 409067|B|USA|2020-01-29	North America|hCoV-19/USA/IL-UW-1490/2020|EPI ISL 541544|B.1|USA|2020-09-15	0.0006446041	North America
North America|hCoV-19/USA/WI1/2020|EPI ISL 408670|B|USA|2020-01-31	North America|hCoV-19/USA/IL-UW-1490/2020|EPI ISL 541544|B.1|USA|2020-09-15	0.0006106593	North America
North America|hCoV-19/Canada/ON-PHL-2445/2020|EPI ISL 413014|B|Canada|2020-01	North America|hCoV-19/USA/IL-UW-1490/2020|EPI ISL 541544|B.1|USA|2020-09-15	0.0005766810	North America
North America|hCoV-19/USA/CA-CDC-7/2020|EPI ISL 411954|A|USA|2020-02-06	North America|hCoV-19/USA/IL-UW-1490/2020|EPI ISL 541544|B.1|USA|2020-09-15	0.0007124505	North America
North America|hCoV-19/USA/CA-CDC-8/2020|EPI ISL 411955|B|USA|2020-02-10	North America|hCoV-19/USA/IL-UW-1490/2020|EPI ISL 541544|B.1|USA|2020-09-15	0.0006106158	North America
North America|hCoV-19/USA/TX1/2020|EPI ISL 411956|A|USA|2020-02-11	North America|hCoV-19/USA/IL-UW-1490/2020|EPI ISL 541544|B.1|USA|2020-09-15	0.0008143051	North America
North America|hCoV-19/Canada/BC 37 0-2/2020|EPI ISL 412965|B.4|Canada|2020-02-16	North America|hCoV-19/USA/IL-UW-1490/2020|EPI ISL 541544|B.1|USA|2020-09-15	0.0007190715	North America
North America|hCoV-19/USA/CruiseA-9/2020|EPI ISL 413614|B|USA|2020-02-17	North America|hCoV-19/USA/IL-UW-1490/2020|EPI ISL 541544|B.1|USA|2020-09-15	0.0006106254	North America
North America|hCoV-19/USA/CruiseA-11/2020|EPI ISL 413616|B|USA|2020-02-17	North America|hCoV-19/USA/IL-UW-1490/2020|EPI ISL 541544|B.1|USA|2020-09-15	0.0006445625	North America
North America|hCoV-19/USA/CruiseA-8/2020|EPI ISL 413613|B|USA|2020-02-17	North America|hCoV-19/USA/IL-UW-1490/2020|EPI ISL 541544|B.1|USA|2020-09-15	0.0006445625	North America
North America|hCoV-19/USA/CruiseA-7/2020|EPI ISL 413612|B|USA|2020-02-17	North America|hCoV-19/USA/IL-UW-1490/2020|EPI ISL 541544|B.1|USA|2020-09-15	0.0007124621	North America
North America|hCoV-19/USA/CruiseA-10/2020|EPI ISL 413615|B|USA|2020-02-17	North America|hCoV-19/USA/IL-UW-1490/2020|EPI ISL 541544|B.1|USA|2020-09-15	0.0006445926	North America
North America|hCoV-19/USA/CruiseA-1/2020|EPI ISL 413606|B|USA|2020-02-17	North America|hCoV-19/USA/IL-UW-1490/2020|EPI ISL 541544|B.1|USA|2020-09-15	0.0006785324	North America
North America|hCoV-19/USA/CruiseA-24/2020|EPI ISL 414483|B|USA|2020-02-17	North America|hCoV-19/USA/IL-UW-1490/2020|EPI ISL 541544|B.1|USA|2020-09-15	0.0007126187	North America
North America|hCoV-19/Panama/328723/2020|EPI ISL 496609|A.2|Panama|2020-02-17	North America|hCoV-19/USA/IL-UW-1490/2020|EPI ISL 541544|B.1|USA|2020-09-15	0.0007286133	North America
North America|hCoV-19/USA/CruiseA-3/2020|EPI ISL 413608|B|USA|2020-02-18	North America|hCoV-19/USA/IL-UW-1490/2020|EPI ISL 541544|B.1|USA|2020-09-15	0.0006106258	North America
North America|hCoV-19/USA/CruiseA-2/2020|EPI ISL 413607|B|USA|2020-02-18	North America|hCoV-19/USA/IL-UW-1490/2020|EPI ISL 541544|B.1|USA|2020-09-15	0.0006785324	North America
North America|hCoV-19/USA/CruiseA-23/2020|EPI ISL 414482|B|USA|2020-02-18	North America|hCoV-19/USA/IL-UW-1490/2020|EPI ISL 541544|B.1|USA|2020-09-15	0.0007804594	North America
North America|hCoV-19/USA/CruiseA-13/2020|EPI ISL 413618|B|USA|2020-02-20	North America|hCoV-19/USA/IL-UW-1490/2020|EPI ISL 541544|B.1|USA|2020-09-15	0.0006106257	North America
North America|hCoV-19/USA/CruiseA-12/2020|EPI ISL 413617|B|USA|2020-02-20	North America|hCoV-19/USA/IL-UW-1490/2020|EPI ISL 541544|B.1|USA|2020-09-15	0.0006445625	North America
North America|hCoV-19/Canada/BC 69243/2020|EPI ISL 415577|B.4|Canada|2020-02-20	North America|hCoV-19/USA/IL-UW-1490/2020|EPI ISL 541544|B.1|USA|2020-09-15	0.0008301135	North America
North America|hCoV-19/USA/CruiseA-5/2020|EPI ISL 413610|B|USA|2020-02-21	North America|hCoV-19/USA/IL-UW-1490/2020|EPI ISL 541544|B.1|USA|2020-09-15	0.0006106257	North America
North America|hCoV-19/USA/CruiseA-6/2020|EPI ISL 413611|B|USA|2020-02-21	North America|hCoV-19/USA/IL-UW-1490/2020|EPI ISL 541544|B.1|USA|2020-09-15	0.0006785214	North America
North America|hCoV-19/USA/CruiseA-21/2020|EPI ISL 414480|B|USA|2020-02-21	North America|hCoV-19/USA/IL-UW-1490/2020|EPI ISL 541544|B.1|USA|2020-09-15	0.0007125068	North America
North America|hCoV-19/Panama/328719/2020|EPI ISL 496607|A.2|Panama|2020-02-22	North America|hCoV-19/USA/IL-UW-1490/2020|EPI ISL 541544|B.1|USA|2020-09-15	0.0007258179	North America
North America|hCoV-19/USA/CA-CDC-9/2020|EPI ISL 412862|B|USA|2020-02-23	North America|hCoV-19/USA/IL-UW-1490/2020|EPI ISL 541544|B.1|USA|2020-09-15	0.0006105973	North America
North America|hCoV-19/USA/CruiseA-17/2020|EPI ISL 413622|B|USA|2020-02-24	North America|hCoV-19/USA/IL-UW-1490/2020|EPI ISL 541544|B.1|USA|2020-09-15	0.0006785641	North America
North America|hCoV-19/USA/CruiseA-18/2020|EPI ISL 413623|B|USA|2020-02-24	North America|hCoV-19/USA/IL-UW-1490/2020|EPI ISL 541544|B.1|USA|2020-09-15	0.0006449207	North America
North America|hCoV-19/USA/CruiseA-26/2020|EPI ISL 414485|B|USA|2020-02-24	North America|hCoV-19/USA/IL-UW-1490/2020|EPI ISL 541544|B.1|USA|2020-09-15	0.0006446696	North America
North America|hCoV-19/USA/CruiseA-14/2020|EPI ISL 413619|B|USA|2020-02-25	North America|hCoV-19/USA/IL-UW-1490/2020|EPI ISL 541544|B.1|USA|2020-09-15	0.0007463812	North America
North America|hCoV-19/USA/CA-CDC-2602/2020|EPI ISL 419554|B|USA|2020-02-26	North America|hCoV-19/USA/IL-UW-1490/2020|EPI ISL 541544|B.1|USA|2020-09-15	0.0006106257	North America
North America|hCoV-19/Canada/ON SHSC-01/2020|EPI ISL 450747|B.4|Canada|2020-02-26	North America|hCoV-19/USA/IL-UW-1490/2020|EPI ISL 541544|B.1|USA|2020-09-15	0.0007202453	North America
North America|hCoV-19/USA/OR 2656/2020|EPI ISL 419558|B|USA|2020-02-27	North America|hCoV-19/USA/IL-UW-1490/2020|EPI ISL 541544|B.1|USA|2020-09-15	0.0006785323	North America
North America|hCoV-19/Mexico/CMX-InDRE-01/2020|EPI ISL 412972|B.1.1|Mexico|2020-02-27	North America|hCoV-19/USA/IL-UW-1490/2020|EPI ISL 541544|B.1|USA|2020-09-15	0.0005427729	North America
North America|hCoV-19/USA/CA-CDPH-UC2/2020|EPI ISL 413558|B|USA|2020-02-27	North America|hCoV-19/USA/IL-UW-1490/2020|EPI ISL 541544|B.1|USA|2020-09-15	0.0007465015	North America
North America|hCoV-19/USA/CA-CDPH-UC3/2020|EPI ISL 413559|B|USA|2020-02-27	North America|hCoV-19/USA/IL-UW-1490/2020|EPI ISL 541544|B.1|USA|2020-09-15	0.0006446199	North America
North America|hCoV-19/USA/CA-CDPH017/2020|EPI ISL 515910|B|USA|2020-02-27	North America|hCoV-19/USA/IL-UW-1490/2020|EPI ISL 541544|B.1|USA|2020-09-15	0.0006449262	North America
North America|hCoV-19/USA/CA-CDPH-UC4/2020|EPI ISL 413561|B|USA|2020-02-27	North America|hCoV-19/USA/IL-UW-1490/2020|EPI ISL 541544|B.1|USA|2020-09-15	0.0006109909	North America
North America|hCoV-19/Canada/BC 13297/2020|EPI ISL 415578|B.4|Canada|2020-02-27	North America|hCoV-19/USA/IL-UW-1490/2020|EPI ISL 541544|B.1|USA|2020-09-15	0.0008143683	North America
North America|hCoV-19/Mexico/CMX-InDRE-07/2020|EPI ISL 452139|B.1.1|Mexico|2020-02-28	North America|hCoV-19/USA/IL-UW-1490/2020|EPI ISL 541544|B.1|USA|2020-09-15	0.0005427730	North America
North America|hCoV-19/USA/FL 5125/2020|EPI ISL 419559|B.1.1|USA|2020-02-28	North America|hCoV-19/USA/IL-UW-1490/2020|EPI ISL 541544|B.1|USA|2020-09-15	0.0005767080	North America
North America|hCoV-19/USA/RI 0520/2020|EPI ISL 419553|B.1.5|USA|2020-02-28	North America|hCoV-19/USA/IL-UW-1490/2020|EPI ISL 541544|B.1|USA|2020-09-15	0.0004748412	North America
North America|hCoV-19/USA/CA-UCLA-260/2020|EPI ISL 537558|B.4|USA|2020-02-28	North America|hCoV-19/USA/IL-UW-1490/2020|EPI ISL 541544|B.1|USA|2020-09-15	0.0007804204	North America
North America|hCoV-19/Panama/328709/2020|EPI ISL 496605|A.2|Panama|2020-02-28	North America|hCoV-19/USA/IL-UW-1490/2020|EPI ISL 541544|B.1|USA|2020-09-15	0.0007611170	North America
North America|hCoV-19/USA/CA-CDPH016/2020|EPI ISL 515909|B|USA|2020-02-28	North America|hCoV-19/USA/IL-UW-1490/2020|EPI ISL 541544|B.1|USA|2020-09-15	0.0006115311	North America
North America|hCoV-19/Canada/BC 17397/2020|EPI ISL 415580|B.4|Canada|2020-02-28	North America|hCoV-19/USA/IL-UW-1490/2020|EPI ISL 541544|B.1|USA|2020-09-15	0.0008223363	North America
North America|hCoV-19/USA/CA-SCCPHD-UC102/2020|EPI ISL 435581|B|USA|2020-02-28	North America|hCoV-19/USA/IL-UW-1490/2020|EPI ISL 541544|B.1|USA|2020-09-15	0.0006567970	North America
North America|hCoV-19/USA/CA-SCCPHD-UC103/2020|EPI ISL 435582|B|USA|2020-02-28	North America|hCoV-19/USA/IL-UW-1490/2020|EPI ISL 541544|B.1|USA|2020-09-15	0.0006225172	North America
North America|hCoV-19/USA/GA 2741/2020|EPI ISL 419556|B.1.1|USA|2020-02-29	North America|hCoV-19/USA/IL-UW-1490/2020|EPI ISL 541544|B.1|USA|2020-09-15	0.0005767351	North America
North America|hCoV-19/USA/NY-Wadsworth-10131-01/2020|EPI ISL 525575|B.4|USA|2020-02-29	North America|hCoV-19/USA/IL-UW-1490/2020|EPI ISL 541544|B.1|USA|2020-09-15	0.0008823224	North America
North America|hCoV-19/USA/NH 0004/2020|EPI ISL 420791|B.1.356|USA|2020-02-29	North America|hCoV-19/USA/IL-UW-1490/2020|EPI ISL 541544|B.1|USA|2020-09-15	0.0005766727	North America
North America|hCoV-19/USA/CA-SCCPHD-UC104/2020|EPI ISL 435583|B.1.255|USA|2020-02-29	North America|hCoV-19/USA/IL-UW-1490/2020|EPI ISL 541544|B.1|USA|2020-09-15	0.0005089463	North America
North America|hCoV-19/USA/CA-SCCPHD-UC108/2020|EPI ISL 435587|B|USA|2020-02-29	North America|hCoV-19/USA/IL-UW-1490/2020|EPI ISL 541544|B.1|USA|2020-09-15	0.0006452849	North America
North America|hCoV-19/USA/NY1-PV08001/2020|EPI ISL 414476|B.4|USA|2020-02-29	North America|hCoV-19/USA/IL-UW-1490/2020|EPI ISL 541544|B.1|USA|2020-09-15	0.0008497250	North America
North America|hCoV-19/USA/TX 2039/2020|EPI ISL 420796|B|USA|2020-02-29	North America|hCoV-19/USA/IL-UW-1490/2020|EPI ISL 541544|B.1|USA|2020-09-15	0.0006787310	North America
North America|hCoV-19/USA/CA-SCCPHD-UC14/2020|EPI ISL 417318|B|USA|2020-02-29	North America|hCoV-19/USA/IL-UW-1490/2020|EPI ISL 541544|B.1|USA|2020-09-15	0.0006129969	North America
North America|hCoV-19/USA/CA-SCCPHD-UC105/2020|EPI ISL 435584|B.1.255|USA|2020-02-29	North America|hCoV-19/USA/IL-UW-1490/2020|EPI ISL 541544|B.1|USA|2020-09-15	0.0005262142	North America
North America|hCoV-19/Canada/ON-PHL-5472/2020|EPI ISL 418325|B.4|Canada|2020-02	North America|hCoV-19/USA/IL-UW-1490/2020|EPI ISL 541544|B.1|USA|2020-09-15	0.0007466392	North America
North America|hCoV-19/Canada/BC 25367465/2020|EPI ISL 463220|B.1.5|Canada|2020-02	North America|hCoV-19/USA/IL-UW-1490/2020|EPI ISL 541544|B.1|USA|2020-09-15	0.0005427310	North America
North America|hCoV-19/Canada/ON-PHL-8751/2020|EPI ISL 418345|B.1.255|Canada|2020-02	North America|hCoV-19/USA/IL-UW-1490/2020|EPI ISL 541544|B.1|USA|2020-09-15	0.0005088081	North America
North America|hCoV-19/Canada/ON-PHL-2259/2020|EPI ISL 418344|B.1.255|Canada|2020-02	North America|hCoV-19/USA/IL-UW-1490/2020|EPI ISL 541544|B.1|USA|2020-09-15	0.0005091536	North America
North America|hCoV-19/Canada/ON-PHL-2273/2020|EPI ISL 418383|B.4|Canada|2020-02	North America|hCoV-19/USA/IL-UW-1490/2020|EPI ISL 541544|B.1|USA|2020-09-15	0.0008539982	North America
North America|hCoV-19/Canada/ON-PHL-2294/2020|EPI ISL 418384|B.4|Canada|2020-02	North America|hCoV-19/USA/IL-UW-1490/2020|EPI ISL 541544|B.1|USA|2020-09-15	0.0007661992	North America
North America|hCoV-19/USA/RI 0556/2020|EPI ISL 420795|B.1|USA|2020-03-01	North America|hCoV-19/USA/IL-UW-1490/2020|EPI ISL 541544|B.1|USA|2020-09-15	0.0004409149	North America
North America|hCoV-19/Belize/CDC-6846/2020|EPI ISL 509712|B.1.1|Belize|2020-03-01	North America|hCoV-19/USA/IL-UW-1490/2020|EPI ISL 541544|B.1|USA|2020-09-15	0.0006106730	North America
North America|hCoV-19/Canada/BC 02421/2020|EPI ISL 415581|B.4|Canada|2020-03-01	North America|hCoV-19/USA/IL-UW-1490/2020|EPI ISL 541544|B.1|USA|2020-09-15	0.0007464389	North America
North America|hCoV-19/Canada/QC-LSPQ-L00210314/2020|EPI ISL 535716|B.4|Canada|2020-03-01	North America|hCoV-19/USA/IL-UW-1490/2020|EPI ISL 541544|B.1|USA|2020-09-15	0.0008143684	North America
North America|hCoV-19/USA/OR 5430/2020|EPI ISL 420794|B|USA|2020-03-01	North America|hCoV-19/USA/IL-UW-1490/2020|EPI ISL 541544|B.1|USA|2020-09-15	0.0006785324	North America
North America|hCoV-19/USA/NY-SURV0144/2020|EPI ISL 436050|B|USA|2020-03-02	North America|hCoV-19/USA/IL-UW-1490/2020|EPI ISL 541544|B.1|USA|2020-09-15	0.0006785214	North America
North America|hCoV-19/USA/NH 0008/2020|EPI ISL 420792|B.1.356|USA|2020-03-02	North America|hCoV-19/USA/IL-UW-1490/2020|EPI ISL 541544|B.1|USA|2020-09-15	0.0005766727	North America
North America|hCoV-19/USA/NY 2929/2020|EPI ISL 420793|B.1|USA|2020-03-02	North America|hCoV-19/USA/IL-UW-1490/2020|EPI ISL 541544|B.1|USA|2020-09-15	0.0005088081	North America
North America|hCoV-19/Canada/BC 41851/2020|EPI ISL 415584|A|Canada|2020-03-02	North America|hCoV-19/USA/IL-UW-1490/2020|EPI ISL 541544|B.1|USA|2020-09-15	0.0007464294	North America
North America|hCoV-19/USA/FL 6318/2020|EPI ISL 420785|B.1.1|USA|2020-03-02	North America|hCoV-19/USA/IL-UW-1490/2020|EPI ISL 541544|B.1|USA|2020-09-15	0.0005427914	North America
North America|hCoV-19/USA/GA 1299/2020|EPI ISL 420787|B.1.1|USA|2020-03-03	North America|hCoV-19/USA/IL-UW-1490/2020|EPI ISL 541544|B.1|USA|2020-09-15	0.0005767349	North America
North America|hCoV-19/USA/NY-Wadsworth-10496-01/2020|EPI ISL 426025|B.1|USA|2020-03-03	North America|hCoV-19/USA/IL-UW-1490/2020|EPI ISL 541544|B.1|USA|2020-09-15	0.0005427398	North America
North America|hCoV-19/Canada/BC 40860/2020|EPI ISL 415583|B|Canada|2020-03-03	North America|hCoV-19/USA/IL-UW-1490/2020|EPI ISL 541544|B.1|USA|2020-09-15	0.0005766633	North America
North America|hCoV-19/USA/NY-Wadsworth-10528-01/2020|EPI ISL 426026|B.1|USA|2020-03-03	North America|hCoV-19/USA/IL-UW-1490/2020|EPI ISL 541544|B.1|USA|2020-09-15	0.0005427651	North America
North America|hCoV-19/USA/NY-Wadsworth-10495-01/2020|EPI ISL 425224|B.1|USA|2020-03-03	North America|hCoV-19/USA/IL-UW-1490/2020|EPI ISL 541544|B.1|USA|2020-09-15	0.0005088081	North America
North America|hCoV-19/USA/NY-Wadsworth-10690-01/2020|EPI ISL 426028|B.1|USA|2020-03-04	North America|hCoV-19/USA/IL-UW-1490/2020|EPI ISL 541544|B.1|USA|2020-09-15	0.0006106642	North America
North America|hCoV-19/USA/NJ 3201/2020|EPI ISL 424901|B.1|USA|2020-03-04	North America|hCoV-19/USA/IL-UW-1490/2020|EPI ISL 541544|B.1|USA|2020-09-15	0.0005767174	North America
North America|hCoV-19/USA/MD 0026/2020|EPI ISL 424869|B.1.255|USA|2020-03-04	North America|hCoV-19/USA/IL-UW-1490/2020|EPI ISL 541544|B.1|USA|2020-09-15	0.0005427651	North America
North America|hCoV-19/USA/MA 9704/2020|EPI ISL 424911|B.1|USA|2020-03-04	North America|hCoV-19/USA/IL-UW-1490/2020|EPI ISL 541544|B.1|USA|2020-09-15	0.0005088081	North America
North America|hCoV-19/USA/NY-Wadsworth-10683-01/2020|EPI ISL 426027|B.40|USA|2020-03-04	North America|hCoV-19/USA/IL-UW-1490/2020|EPI ISL 541544|B.1|USA|2020-09-15	0.0007464739	North America
North America|hCoV-19/Canada/BC 8159203/2020|EPI ISL 418848|A|Canada|2020-03-05	North America|hCoV-19/USA/IL-UW-1490/2020|EPI ISL 541544|B.1|USA|2020-09-15	0.0007124287	North America
North America|hCoV-19/USA/RI 0702/2020|EPI ISL 424887|B.1|USA|2020-03-05	North America|hCoV-19/USA/IL-UW-1490/2020|EPI ISL 541544|B.1|USA|2020-09-15	0.0005088081	North America
North America|hCoV-19/USA/NE 6605/2020|EPI ISL 424874|B.3|USA|2020-03-05	North America|hCoV-19/USA/IL-UW-1490/2020|EPI ISL 541544|B.1|USA|2020-09-15	0.0006785105	North America
North America|hCoV-19/USA/MA 1355/2020|EPI ISL 424913|B|USA|2020-03-05	North America|hCoV-19/USA/IL-UW-1490/2020|EPI ISL 541544|B.1|USA|2020-09-15	0.0006785006	North America
North America|hCoV-19/USA/SC 3572/2020|EPI ISL 424905|B.1|USA|2020-03-05	North America|hCoV-19/USA/IL-UW-1490/2020|EPI ISL 541544|B.1|USA|2020-09-15	0.0005088237	North America
North America|hCoV-19/USA/MA 3672/2020|EPI ISL 424844|B.1|USA|2020-03-06	North America|hCoV-19/USA/IL-UW-1490/2020|EPI ISL 541544|B.1|USA|2020-09-15	0.0005088081	North America
North America|hCoV-19/USA/NY-Wadsworth-11244-01/2020|EPI ISL 525580|B.1|USA|2020-03-06	North America|hCoV-19/USA/IL-UW-1490/2020|EPI ISL 541544|B.1|USA|2020-09-15	0.0005427564	North America
North America|hCoV-19/USA/NY-Wadsworth-11291-01/2020|EPI ISL 426044|B.1|USA|2020-03-06	North America|hCoV-19/USA/IL-UW-1490/2020|EPI ISL 541544|B.1|USA|2020-09-15	0.0005427564	North America
North America|hCoV-19/USA/NY-Wadsworth-11202-01/2020|EPI ISL 426042|B.1|USA|2020-03-06	North America|hCoV-19/USA/IL-UW-1490/2020|EPI ISL 541544|B.1|USA|2020-09-15	0.0005427398	North America
North America|hCoV-19/USA/MA 3653/2020|EPI ISL 424920|B.1|USA|2020-03-06	North America|hCoV-19/USA/IL-UW-1490/2020|EPI ISL 541544|B.1|USA|2020-09-15	0.0005427397	North America
North America|hCoV-19/USA/NY-Wadsworth-11513-01/2020|EPI ISL 525582|B.1|USA|2020-03-07	North America|hCoV-19/USA/IL-UW-1490/2020|EPI ISL 541544|B.1|USA|2020-09-15	0.0005088081	North America
North America|hCoV-19/USA/MA-MGH-00416/2020|EPI ISL 460353|B.1|USA|2020-03-07	North America|hCoV-19/USA/IL-UW-1490/2020|EPI ISL 541544|B.1|USA|2020-09-15	0.0005427398	North America
North America|hCoV-19/Canada/BC 8718874/2020|EPI ISL 418852|A|Canada|2020-03-07	North America|hCoV-19/USA/IL-UW-1490/2020|EPI ISL 541544|B.1|USA|2020-09-15	0.0007124287	North America
North America|hCoV-19/USA/MA-MGH-00417/2020|EPI ISL 460117|B.1|USA|2020-03-07	North America|hCoV-19/USA/IL-UW-1490/2020|EPI ISL 541544|B.1|USA|2020-09-15	0.0005427398	North America
North America|hCoV-19/USA/IN 82003/2020|EPI ISL 426423|B.1|USA|2020-03-08	North America|hCoV-19/USA/IL-UW-1490/2020|EPI ISL 541544|B.1|USA|2020-09-15	0.0005431268	North America
North America|hCoV-19/USA/OH 0023/2020|EPI ISL 424880|B.1|USA|2020-03-08	North America|hCoV-19/USA/IL-UW-1490/2020|EPI ISL 541544|B.1|USA|2020-09-15	0.0005088082	North America
North America|hCoV-19/USA/IA 6394/2020|EPI ISL 424865|B.1|USA|2020-03-08	North America|hCoV-19/USA/IL-UW-1490/2020|EPI ISL 541544|B.1|USA|2020-09-15	0.0004748557	North America
North America|hCoV-19/USA/MA-MGH-00444/2020|EPI ISL 460354|B.1|USA|2020-03-08	North America|hCoV-19/USA/IL-UW-1490/2020|EPI ISL 541544|B.1|USA|2020-09-15	0.0005766997	North America
North America|hCoV-19/USA/NY-Wadsworth-11661-01/2020|EPI ISL 529034|B.1|USA|2020-03-08	North America|hCoV-19/USA/IL-UW-1490/2020|EPI ISL 541544|B.1|USA|2020-09-15	0.0005427397	North America
North America|hCoV-19/USA/FL-CDC-2316/2020|EPI ISL 452132|B.1.255|USA|2020-03-09	North America|hCoV-19/USA/IL-UW-1490/2020|EPI ISL 541544|B.1|USA|2020-09-15	0.0005428502	North America
