## Supplementary material for "Epidemiology and genetic diversity of SARS-CoV-2 lineages circulating in Africa": Pairwise distance: ContinentsPairwiseDistance.csv (part 832 of 1021)

Species 1	Species 2	Dist	Continent
North America|hCoV-19/USA/RI 0882/2020|EPI ISL 426435|B.1.265|USA|2020-03-09	North America|hCoV-19/USA/IL-UW-1490/2020|EPI ISL 541544|B.1|USA|2020-09-15	0.0005427397	North America
North America|hCoV-19/Jamaica/JM-CDC-0869/2020|EPI ISL 450793|B.40|Jamaica|2020-03-09	North America|hCoV-19/USA/IL-UW-1490/2020|EPI ISL 541544|B.1|USA|2020-09-15	0.0007804078	North America
North America|hCoV-19/USA/NY-SURV0444/2020|EPI ISL 436067|B.1|USA|2020-03-09	North America|hCoV-19/USA/IL-UW-1490/2020|EPI ISL 541544|B.1|USA|2020-09-15	0.0005766727	North America
North America|hCoV-19/USA/LA-CDC-0499/2020|EPI ISL 452106|B.1.265|USA|2020-03-10	North America|hCoV-19/USA/IL-UW-1490/2020|EPI ISL 541544|B.1|USA|2020-09-15	0.0005427398	North America
North America|hCoV-19/USA/CA-SCCPHD-UC155/2020|EPI ISL 435634|B|USA|2020-03-10	North America|hCoV-19/USA/IL-UW-1490/2020|EPI ISL 541544|B.1|USA|2020-09-15	0.0006445521	North America
North America|hCoV-19/USA/NY-SURV0863/2020|EPI ISL 436075|B.1|USA|2020-03-10	North America|hCoV-19/USA/IL-UW-1490/2020|EPI ISL 541544|B.1|USA|2020-09-15	0.0005427397	North America
North America|hCoV-19/USA/VA-DCLS-0530/2020|EPI ISL 485832|B.1|USA|2020-03-10	North America|hCoV-19/USA/IL-UW-1490/2020|EPI ISL 541544|B.1|USA|2020-09-15	0.0005427651	North America
North America|hCoV-19/USA/WA-UW122/2020|EPI ISL 416660|B.1|USA|2020-03-10	North America|hCoV-19/USA/IL-UW-1490/2020|EPI ISL 541544|B.1|USA|2020-09-15	0.0005088081	North America
North America|hCoV-19/Jamaica/JM-CDC-0078/2020|EPI ISL 450792|B|Jamaica|2020-03-11	North America|hCoV-19/USA/IL-UW-1490/2020|EPI ISL 541544|B.1|USA|2020-09-15	0.0007464510	North America
North America|hCoV-19/USA/NY-Wadsworth-13245-01/2020|EPI ISL 525599|B.39|USA|2020-03-11	North America|hCoV-19/USA/IL-UW-1490/2020|EPI ISL 541544|B.1|USA|2020-09-15	0.0008483040	North America
North America|hCoV-19/USA/MN-MDH-1274/2020|EPI ISL 482995|B.1.1|USA|2020-03-11	North America|hCoV-19/USA/IL-UW-1490/2020|EPI ISL 541544|B.1|USA|2020-09-15	0.0005767080	North America
North America|hCoV-19/USA/CA-SCCPHD-UC158/2020|EPI ISL 435637|B|USA|2020-03-11	North America|hCoV-19/USA/IL-UW-1490/2020|EPI ISL 541544|B.1|USA|2020-09-15	0.0006785006	North America
North America|hCoV-19/Canada/BC 6404889/2020|EPI ISL 418838|B.1.265|Canada|2020-03-12	North America|hCoV-19/USA/IL-UW-1490/2020|EPI ISL 541544|B.1|USA|2020-09-15	0.0005427398	North America
North America|hCoV-19/USA/CA-SCCPHD-UC162/2020|EPI ISL 435641|B|USA|2020-03-12	North America|hCoV-19/USA/IL-UW-1490/2020|EPI ISL 541544|B.1|USA|2020-09-15	0.0006445625	North America
North America|hCoV-19/USA/NY-WCMP2D04P/2020|EPI ISL 427528|B.1.5|USA|2020-03-12	North America|hCoV-19/USA/IL-UW-1490/2020|EPI ISL 541544|B.1|USA|2020-09-15	0.0004409284	North America
North America|hCoV-19/USA/VA-DCLS-0548/2020|EPI ISL 485849|B.1.1|USA|2020-03-12	North America|hCoV-19/USA/IL-UW-1490/2020|EPI ISL 541544|B.1|USA|2020-09-15	0.0006106444	North America
North America|hCoV-19/USA/VA-DCLS-0554/2020|EPI ISL 485855|B|USA|2020-03-13	North America|hCoV-19/USA/IL-UW-1490/2020|EPI ISL 541544|B.1|USA|2020-09-15	0.0007803839	North America
North America|hCoV-19/USA/CA-QDX-110/2020|EPI ISL 468562|B.1.265|USA|2020-03-13	North America|hCoV-19/USA/IL-UW-1490/2020|EPI ISL 541544|B.1|USA|2020-09-15	0.0005766728	North America
North America|hCoV-19/Canada/BC 9345042/2020|EPI ISL 418856|B.1.5|Canada|2020-03-13	North America|hCoV-19/USA/IL-UW-1490/2020|EPI ISL 541544|B.1|USA|2020-09-15	0.0005087999	North America
North America|hCoV-19/USA/NY-WCMP5F01P/2020|EPI ISL 427540|B.1|USA|2020-03-13	North America|hCoV-19/USA/IL-UW-1490/2020|EPI ISL 541544|B.1|USA|2020-09-15	0.0005767267	North America
North America|hCoV-19/Canada/NS 30/2020|EPI ISL 429812|B.1|Canada|2020-03-14	North America|hCoV-19/USA/IL-UW-1490/2020|EPI ISL 541544|B.1|USA|2020-09-15	0.0005427398	North America
North America|hCoV-19/USA/MA-QDX-68/2020|EPI ISL 467864|B.1|USA|2020-03-14	North America|hCoV-19/USA/IL-UW-1490/2020|EPI ISL 541544|B.1|USA|2020-09-15	0.0004409150	North America
North America|hCoV-19/USA/MN-QDX-967/2020|EPI ISL 571766|B.1.370|USA|2020-03-14	North America|hCoV-19/USA/IL-UW-1490/2020|EPI ISL 541544|B.1|USA|2020-09-15	0.0005766728	North America
North America|hCoV-19/USA/MN-MDH-93/2020|EPI ISL 460074|B.1.1|USA|2020-03-14	North America|hCoV-19/USA/IL-UW-1490/2020|EPI ISL 541544|B.1|USA|2020-09-15	0.0006106445	North America
North America|hCoV-19/USA/AZ-TG268917/2020|EPI ISL 426519|B.1|USA|2020-03-14	North America|hCoV-19/USA/IL-UW-1490/2020|EPI ISL 541544|B.1|USA|2020-09-15	0.0004748779	North America
North America|hCoV-19/USA/NY-WCMP10A02P/2020|EPI ISL 427553|B.1.3|USA|2020-03-15	North America|hCoV-19/USA/IL-UW-1490/2020|EPI ISL 541544|B.1|USA|2020-09-15	0.0006785008	North America
North America|hCoV-19/USA/MN-QDX-1024/2020|EPI ISL 571750|B.1.265|USA|2020-03-15	North America|hCoV-19/USA/IL-UW-1490/2020|EPI ISL 541544|B.1|USA|2020-09-15	0.0006106071	North America
North America|hCoV-19/Mexico/CMX-INER-04/2020|EPI ISL 424626|B.1.201|Mexico|2020-03-15	North America|hCoV-19/USA/IL-UW-1490/2020|EPI ISL 541544|B.1|USA|2020-09-15	0.0005427397	North America
North America|hCoV-19/USA/CA-QDX-33/2020|EPI ISL 467827|B.6|USA|2020-03-15	North America|hCoV-19/USA/IL-UW-1490/2020|EPI ISL 541544|B.1|USA|2020-09-15	0.0007803600	North America
North America|hCoV-19/Costa Rica/01/2020|EPI ISL 434533|B.1|Costa Rica|2020-03-16	North America|hCoV-19/USA/IL-UW-1490/2020|EPI ISL 541544|B.1|USA|2020-09-15	0.0004748634	North America
North America|hCoV-19/USA/NY-WCMP11B03P/2020|EPI ISL 427585|B.1.3|USA|2020-03-16	North America|hCoV-19/USA/IL-UW-1490/2020|EPI ISL 541544|B.1|USA|2020-09-15	0.0006445824	North America
North America|hCoV-19/USA/MN-MDH-97/2020|EPI ISL 460077|B.1|USA|2020-03-16	North America|hCoV-19/USA/IL-UW-1490/2020|EPI ISL 541544|B.1|USA|2020-09-15	0.0005427397	North America
North America|hCoV-19/Canada/ON MU-S26/2020|EPI ISL 463975|B.1|Canada|2020-03-16	North America|hCoV-19/USA/IL-UW-1490/2020|EPI ISL 541544|B.1|USA|2020-09-15	0.0005088081	North America
North America|hCoV-19/USA/NY-SURV0183/2020|EPI ISL 436057|B.1|USA|2020-03-17	North America|hCoV-19/USA/IL-UW-1490/2020|EPI ISL 541544|B.1|USA|2020-09-15	0.0005427397	North America
North America|hCoV-19/USA/AZ-TG269848/2020|EPI ISL 426527|B.1.5|USA|2020-03-17	North America|hCoV-19/USA/IL-UW-1490/2020|EPI ISL 541544|B.1|USA|2020-09-15	0.0004748779	North America
North America|hCoV-19/USA/NY-QDX-865/2020|EPI ISL 571672|B.1|USA|2020-03-17	North America|hCoV-19/USA/IL-UW-1490/2020|EPI ISL 541544|B.1|USA|2020-09-15	0.0005427398	North America
North America|hCoV-19/USA/AK-PHL011/2020|EPI ISL 431014|B|USA|2020-03-17	North America|hCoV-19/USA/IL-UW-1490/2020|EPI ISL 541544|B.1|USA|2020-09-15	0.0008143302	North America
North America|hCoV-19/USA/MI-QDX-645/2020|EPI ISL 571370|B.1|USA|2020-03-18	North America|hCoV-19/USA/IL-UW-1490/2020|EPI ISL 541544|B.1|USA|2020-09-15	0.0005427398	North America
North America|hCoV-19/USA/NY-NYUMC43/2020|EPI ISL 419704|B.1|USA|2020-03-18	North America|hCoV-19/USA/IL-UW-1490/2020|EPI ISL 541544|B.1|USA|2020-09-15	0.0005766728	North America
North America|hCoV-19/USA/MI-QDX-638/2020|EPI ISL 571363|B.1|USA|2020-03-18	North America|hCoV-19/USA/IL-UW-1490/2020|EPI ISL 541544|B.1|USA|2020-09-15	0.0005766728	North America
North America|hCoV-19/USA/NY-NYUMC223/2020|EPI ISL 427518|B.1|USA|2020-03-18	North America|hCoV-19/USA/IL-UW-1490/2020|EPI ISL 541544|B.1|USA|2020-09-15	0.0005427651	North America
North America|hCoV-19/USA/AK-PHL013/2020|EPI ISL 431015|B.1|USA|2020-03-19	North America|hCoV-19/USA/IL-UW-1490/2020|EPI ISL 541544|B.1|USA|2020-09-15	0.0004748557	North America
North America|hCoV-19/USA/WI-UW-172/2020|EPI ISL 428268|B|USA|2020-03-19	North America|hCoV-19/USA/IL-UW-1490/2020|EPI ISL 541544|B.1|USA|2020-09-15	0.0006445625	North America
North America|hCoV-19/USA/IL-QDX-1108/2020|EPI ISL 571846|B.1.1|USA|2020-03-19	North America|hCoV-19/USA/IL-UW-1490/2020|EPI ISL 541544|B.1|USA|2020-09-15	0.0005767080	North America
North America|hCoV-19/USA/ID-QDX-1094/2020|EPI ISL 571835|B.1.370|USA|2020-03-19	North America|hCoV-19/USA/IL-UW-1490/2020|EPI ISL 541544|B.1|USA|2020-09-15	0.0006106071	North America
North America|hCoV-19/USA/MN-MDH-1281/2020|EPI ISL 483002|B.1.1.10|USA|2020-03-19	North America|hCoV-19/USA/IL-UW-1490/2020|EPI ISL 541544|B.1|USA|2020-09-15	0.0007125173	North America
North America|hCoV-19/USA/WA-UW-1688/2020|EPI ISL 424192|B|USA|2020-03-20	North America|hCoV-19/USA/IL-UW-1490/2020|EPI ISL 541544|B.1|USA|2020-09-15	0.0007125460	North America
North America|hCoV-19/Canada/QC-LSPQ-L00228954/2020|EPI ISL 535882|B.4|Canada|2020-03-20	North America|hCoV-19/USA/IL-UW-1490/2020|EPI ISL 541544|B.1|USA|2020-09-15	0.0009163193	North America
North America|hCoV-19/USA/MI-QDX-710/2020|EPI ISL 571443|B.1|USA|2020-03-20	North America|hCoV-19/USA/IL-UW-1490/2020|EPI ISL 541544|B.1|USA|2020-09-15	0.0005427397	North America
North America|hCoV-19/USA/ID-UW-1925/2020|EPI ISL 424321|B.1.370|USA|2020-03-20	North America|hCoV-19/USA/IL-UW-1490/2020|EPI ISL 541544|B.1|USA|2020-09-15	0.0005766727	North America
North America|hCoV-19/USA/NY-NYUMC687/2020|EPI ISL 451402|B.1|USA|2020-03-21	North America|hCoV-19/USA/IL-UW-1490/2020|EPI ISL 541544|B.1|USA|2020-09-15	0.0005766727	North America
North America|hCoV-19/USA/IL-NM0125/2020|EPI ISL 444607|B.1|USA|2020-03-21	North America|hCoV-19/USA/IL-UW-1490/2020|EPI ISL 541544|B.1|USA|2020-09-15	0.0005087844	North America
North America|hCoV-19/USA/MI-QDX-299/2020|EPI ISL 571043|B.1|USA|2020-03-21	North America|hCoV-19/USA/IL-UW-1490/2020|EPI ISL 541544|B.1|USA|2020-09-15	0.0005766997	North America
North America|hCoV-19/USA/TX-HMH0140/2020|EPI ISL 434839|B.1.370|USA|2020-03-21	North America|hCoV-19/USA/IL-UW-1490/2020|EPI ISL 541544|B.1|USA|2020-09-15	0.0005766728	North America
North America|hCoV-19/Canada/QC-LSPQ-L00231296/2020|EPI ISL 535952|B.1|Canada|2020-03-22	North America|hCoV-19/USA/IL-UW-1490/2020|EPI ISL 541544|B.1|USA|2020-09-15	0.0006106357	North America
North America|hCoV-19/USA/FL-QDX-912/2020|EPI ISL 571596|B.1|USA|2020-03-22	North America|hCoV-19/USA/IL-UW-1490/2020|EPI ISL 541544|B.1|USA|2020-09-15	0.0005087999	North America
North America|hCoV-19/Canada/QC-LSPQ-L00232064/2020|EPI ISL 535971|B|Canada|2020-03-22	North America|hCoV-19/USA/IL-UW-1490/2020|EPI ISL 541544|B.1|USA|2020-09-15	0.0007464510	North America
North America|hCoV-19/USA/MI-QDX-317/2020|EPI ISL 571061|B.1|USA|2020-03-22	North America|hCoV-19/USA/IL-UW-1490/2020|EPI ISL 541544|B.1|USA|2020-09-15	0.0005427398	North America
North America|hCoV-19/USA/NY-QDX-798/2020|EPI ISL 571550|B.1.370|USA|2020-03-22	North America|hCoV-19/USA/IL-UW-1490/2020|EPI ISL 541544|B.1|USA|2020-09-15	0.0005766727	North America
North America|hCoV-19/USA/MI-QDX-491/2020|EPI ISL 571225|B.1|USA|2020-03-23	North America|hCoV-19/USA/IL-UW-1490/2020|EPI ISL 541544|B.1|USA|2020-09-15	0.0005766997	North America
North America|hCoV-19/USA/FL-BPHL-0693/2020|EPI ISL 509751|B.1|USA|2020-03-23	North America|hCoV-19/USA/IL-UW-1490/2020|EPI ISL 541544|B.1|USA|2020-09-15	0.0006106072	North America
North America|hCoV-19/USA/MI-QDX-358/2020|EPI ISL 571101|B.1|USA|2020-03-23	North America|hCoV-19/USA/IL-UW-1490/2020|EPI ISL 541544|B.1|USA|2020-09-15	0.0005427564	North America
North America|hCoV-19/USA/CA-QDX-939/2020|EPI ISL 571584|B.1|USA|2020-03-23	North America|hCoV-19/USA/IL-UW-1490/2020|EPI ISL 541544|B.1|USA|2020-09-15	0.0005766728	North America
North America|hCoV-19/USA/MN-MDH-1291/2020|EPI ISL 483011|B.1|USA|2020-03-24	North America|hCoV-19/USA/IL-UW-1490/2020|EPI ISL 541544|B.1|USA|2020-09-15	0.0005427651	North America
North America|hCoV-19/USA/PA-MGSC53-05/2020|EPI ISL 436501|B.1|USA|2020-03-24	North America|hCoV-19/USA/IL-UW-1490/2020|EPI ISL 541544|B.1|USA|2020-09-15	0.0005427398	North America
North America|hCoV-19/USA/MD-HP00037/2020|EPI ISL 434587|B.1|USA|2020-03-24	North America|hCoV-19/USA/IL-UW-1490/2020|EPI ISL 541544|B.1|USA|2020-09-15	0.0005427651	North America
North America|hCoV-19/USA/CA-CZB-59X002/2020|EPI ISL 450484|B|USA|2020-03-24	North America|hCoV-19/USA/IL-UW-1490/2020|EPI ISL 541544|B.1|USA|2020-09-15	0.0006105971	North America
North America|hCoV-19/USA/MI-QDX-502/2020|EPI ISL 571236|B.1|USA|2020-03-24	North America|hCoV-19/USA/IL-UW-1490/2020|EPI ISL 541544|B.1|USA|2020-09-15	0.0005766997	North America
North America|hCoV-19/USA/CA-CSMC19/2020|EPI ISL 475628|B.1|USA|2020-03-25	North America|hCoV-19/USA/IL-UW-1490/2020|EPI ISL 541544|B.1|USA|2020-09-15	0.0005767080	North America
North America|hCoV-19/USA/TX-HMH0371/2020|EPI ISL 434962|B.1.5|USA|2020-03-25	North America|hCoV-19/USA/IL-UW-1490/2020|EPI ISL 541544|B.1|USA|2020-09-15	0.0004748557	North America
North America|hCoV-19/USA/AZ-TG271591/2020|EPI ISL 426536|B.1.265|USA|2020-03-25	North America|hCoV-19/USA/IL-UW-1490/2020|EPI ISL 541544|B.1|USA|2020-09-15	0.0005766728	North America
North America|hCoV-19/USA/OR-PROV-230/2020|EPI ISL 482465|B.1.255|USA|2020-03-25	North America|hCoV-19/USA/IL-UW-1490/2020|EPI ISL 541544|B.1|USA|2020-09-15	0.0005088081	North America
North America|hCoV-19/USA/MI-MDHHS-SC21126/2020|EPI ISL 507902|B.1|USA|2020-03-26	North America|hCoV-19/USA/IL-UW-1490/2020|EPI ISL 541544|B.1|USA|2020-09-15	0.0005766728	North America
North America|hCoV-19/USA/MN-MDH-1451/2020|EPI ISL 514670|B.1|USA|2020-03-26	North America|hCoV-19/USA/IL-UW-1490/2020|EPI ISL 541544|B.1|USA|2020-09-15	0.0005767174	North America
North America|hCoV-19/USA/NY-NYUMC694/2020|EPI ISL 451409|B.1|USA|2020-03-26	North America|hCoV-19/USA/IL-UW-1490/2020|EPI ISL 541544|B.1|USA|2020-09-15	0.0005427651	North America
North America|hCoV-19/USA/NY-Wadsworth-30593-01/2020|EPI ISL 525632|B.1.1|USA|2020-03-26	North America|hCoV-19/USA/IL-UW-1490/2020|EPI ISL 541544|B.1|USA|2020-09-15	0.0006106631	North America
North America|hCoV-19/USA/PA-MGSC38-05/2020|EPI ISL 436486|B.1.255|USA|2020-03-26	North America|hCoV-19/USA/IL-UW-1490/2020|EPI ISL 541544|B.1|USA|2020-09-15	0.0005088081	North America
North America|hCoV-19/USA/MA-MGH-00200/2020|EPI ISL 460410|B.1.255|USA|2020-03-27	North America|hCoV-19/USA/IL-UW-1490/2020|EPI ISL 541544|B.1|USA|2020-09-15	0.0005427651	North America
North America|hCoV-19/Canada/Qc-L00240857/2020|EPI ISL 450306|B.1|Canada|2020-03-27	North America|hCoV-19/USA/IL-UW-1490/2020|EPI ISL 541544|B.1|USA|2020-09-15	0.0006106642	North America
North America|hCoV-19/USA/OR-PROV-038/2020|EPI ISL 482320|B.3|USA|2020-03-27	North America|hCoV-19/USA/IL-UW-1490/2020|EPI ISL 541544|B.1|USA|2020-09-15	0.0007124723	North America
North America|hCoV-19/USA/MA-MGH-00208/2020|EPI ISL 460108|B.1|USA|2020-03-27	North America|hCoV-19/USA/IL-UW-1490/2020|EPI ISL 541544|B.1|USA|2020-09-15	0.0005767173	North America
North America|hCoV-19/Canada/Qc-L00240556/2020|EPI ISL 450302|B.1.147|Canada|2020-03-27	North America|hCoV-19/USA/IL-UW-1490/2020|EPI ISL 541544|B.1|USA|2020-09-15	0.0005087844	North America
North America|hCoV-19/USA/TX-HMH0312/2020|EPI ISL 434928|B.1.265|USA|2020-03-28	North America|hCoV-19/USA/IL-UW-1490/2020|EPI ISL 541544|B.1|USA|2020-09-15	0.0005427398	North America
North America|hCoV-19/USA/WI-UW-243/2020|EPI ISL 428339|B|USA|2020-03-28	North America|hCoV-19/USA/IL-UW-1490/2020|EPI ISL 541544|B.1|USA|2020-09-15	0.0006106257	North America
North America|hCoV-19/USA/CA-CZB-1279/2020|EPI ISL 454637|B.1.5|USA|2020-03-28	North America|hCoV-19/USA/IL-UW-1490/2020|EPI ISL 541544|B.1|USA|2020-09-15	0.0004409284	North America
North America|hCoV-19/Canada/QC-LSPQ-L00242051/2020|EPI ISL 536308|B.1|Canada|2020-03-28	North America|hCoV-19/USA/IL-UW-1490/2020|EPI ISL 541544|B.1|USA|2020-09-15	0.0005768842	North America
North America|hCoV-19/USA/OR-PROV-224/2020|EPI ISL 482459|B.54|USA|2020-03-28	North America|hCoV-19/USA/IL-UW-1490/2020|EPI ISL 541544|B.1|USA|2020-09-15	0.0007464161	North America
North America|hCoV-19/USA/ID-UW-4448/2020|EPI ISL 426074|B.1.370|USA|2020-03-29	North America|hCoV-19/USA/IL-UW-1490/2020|EPI ISL 541544|B.1|USA|2020-09-15	0.0006106071	North America
North America|hCoV-19/USA/MN-MDH-277/2020|EPI ISL 450751|B.1.5|USA|2020-03-29	North America|hCoV-19/USA/IL-UW-1490/2020|EPI ISL 541544|B.1|USA|2020-09-15	0.0005087999	North America
North America|hCoV-19/USA/WA-UW-2609/2020|EPI ISL 486006|B.1|USA|2020-03-29	North America|hCoV-19/USA/IL-UW-1490/2020|EPI ISL 541544|B.1|USA|2020-09-15	0.0005766728	North America
North America|hCoV-19/USA/CA-UCLA-154/2020|EPI ISL 537493|A|USA|2020-03-29	North America|hCoV-19/USA/IL-UW-1490/2020|EPI ISL 541544|B.1|USA|2020-09-15	0.0007804078	North America
North America|hCoV-19/Canada/QC-LSPQ-L00242235/2020|EPI ISL 536313|B.1|Canada|2020-03-29	North America|hCoV-19/USA/IL-UW-1490/2020|EPI ISL 541544|B.1|USA|2020-09-15	0.0005766997	North America
North America|hCoV-19/USA/NY-NYUMC681/2020|EPI ISL 450398|B.1|USA|2020-03-30	North America|hCoV-19/USA/IL-UW-1490/2020|EPI ISL 541544|B.1|USA|2020-09-15	0.0005766904	North America
North America|hCoV-19/USA/WI-UW-105/2020|EPI ISL 425162|B.1|USA|2020-03-30	North America|hCoV-19/USA/IL-UW-1490/2020|EPI ISL 541544|B.1|USA|2020-09-15	0.0005427398	North America
North America|hCoV-19/USA/NY-NYUMC571/2020|EPI ISL 444688|B.1|USA|2020-03-30	North America|hCoV-19/USA/IL-UW-1490/2020|EPI ISL 541544|B.1|USA|2020-09-15	0.0005766728	North America
North America|hCoV-19/USA/CT-UW-2469/2020|EPI ISL 485922|B.1.255|USA|2020-03-30	North America|hCoV-19/USA/IL-UW-1490/2020|EPI ISL 541544|B.1|USA|2020-09-15	0.0005766728	North America
North America|hCoV-19/USA/NY-NYUMC586/2020|EPI ISL 444703|B.1|USA|2020-03-30	North America|hCoV-19/USA/IL-UW-1490/2020|EPI ISL 541544|B.1|USA|2020-09-15	0.0006106829	North America
North America|hCoV-19/USA/PA-MGEL89/2020|EPI ISL 454372|B.1|USA|2020-03-31	North America|hCoV-19/USA/IL-UW-1490/2020|EPI ISL 541544|B.1|USA|2020-09-15	0.0006106072	North America
North America|hCoV-19/USA/CT-UW-4251/2020|EPI ISL 427164|B.1|USA|2020-03-31	North America|hCoV-19/USA/IL-UW-1490/2020|EPI ISL 541544|B.1|USA|2020-09-15	0.0006446125	North America
North America|hCoV-19/USA/TX-HMH0409/2020|EPI ISL 434995|B.1.265|USA|2020-03-31	North America|hCoV-19/USA/IL-UW-1490/2020|EPI ISL 541544|B.1|USA|2020-09-15	0.0006106071	North America
North America|hCoV-19/USA/TX-HMH0384/2020|EPI ISL 434972|B.1.370|USA|2020-03-31	North America|hCoV-19/USA/IL-UW-1490/2020|EPI ISL 541544|B.1|USA|2020-09-15	0.0006445626	North America
North America|hCoV-19/USA/LA-SR0275/2020|EPI ISL 445130|B.1.370|USA|2020-03-31	North America|hCoV-19/USA/IL-UW-1490/2020|EPI ISL 541544|B.1|USA|2020-09-15	0.0006445429	North America
North America|hCoV-19/USA/NY-NYUMC164/2020|EPI ISL 426619|B.1|USA|2020-04-01	North America|hCoV-19/USA/IL-UW-1490/2020|EPI ISL 541544|B.1|USA|2020-09-15	0.0005427651	North America
North America|hCoV-19/USA/NY-NYUMC173/2020|EPI ISL 427470|B.1|USA|2020-04-01	North America|hCoV-19/USA/IL-UW-1490/2020|EPI ISL 541544|B.1|USA|2020-09-15	0.0006106258	North America
North America|hCoV-19/USA/CT-Yale-257/2020|EPI ISL 469183|B.1|USA|2020-04-01	North America|hCoV-19/USA/IL-UW-1490/2020|EPI ISL 541544|B.1|USA|2020-09-15	0.0007464270	North America
North America|hCoV-19/USA/CT-UW-6274/2020|EPI ISL 570094|B.1.1|USA|2020-04-01	North America|hCoV-19/USA/IL-UW-1490/2020|EPI ISL 541544|B.1|USA|2020-09-15	0.0006786367	North America
North America|hCoV-19/USA/CA-ALSR-1497/2020|EPI ISL 494622|B.1.370|USA|2020-04-01	North America|hCoV-19/USA/IL-UW-1490/2020|EPI ISL 541544|B.1|USA|2020-09-15	0.0006106829	North America
North America|hCoV-19/USA/CT-UW-6573/2020|EPI ISL 437870|B.1|USA|2020-04-02	North America|hCoV-19/USA/IL-UW-1490/2020|EPI ISL 541544|B.1|USA|2020-09-15	0.0005766728	North America
North America|hCoV-19/USA/PA-MGEL99/2020|EPI ISL 454379|B.1.3|USA|2020-04-02	North America|hCoV-19/USA/IL-UW-1490/2020|EPI ISL 541544|B.1|USA|2020-09-15	0.0006445824	North America
North America|hCoV-19/USA/AZ-TG273316/2020|EPI ISL 426568|B.1|USA|2020-04-02	North America|hCoV-19/USA/IL-UW-1490/2020|EPI ISL 541544|B.1|USA|2020-09-15	0.0006106544	North America
North America|hCoV-19/USA/FL-BPHL-0166/2020|EPI ISL 480817|B.1|USA|2020-04-02	North America|hCoV-19/USA/IL-UW-1490/2020|EPI ISL 541544|B.1|USA|2020-09-15	0.0005088082	North America
North America|hCoV-19/USA/WA-S339/2020|EPI ISL 434099|B.1|USA|2020-04-02	North America|hCoV-19/USA/IL-UW-1490/2020|EPI ISL 541544|B.1|USA|2020-09-15	0.0006446427	North America
North America|hCoV-19/USA/FL-AO2N/2020|EPI ISL 527381|B.1.1|USA|2020-04-03	North America|hCoV-19/USA/IL-UW-1490/2020|EPI ISL 541544|B.1|USA|2020-09-15	0.0005433260	North America
North America|hCoV-19/USA/NY-NYUMC248/2020|EPI ISL 428762|B.1|USA|2020-04-03	North America|hCoV-19/USA/IL-UW-1490/2020|EPI ISL 541544|B.1|USA|2020-09-15	0.0005427398	North America
North America|hCoV-19/USA/MA-MGH-00663/2020|EPI ISL 460377|B.1.356|USA|2020-04-03	North America|hCoV-19/USA/IL-UW-1490/2020|EPI ISL 541544|B.1|USA|2020-09-15	0.0006106071	North America
North America|hCoV-19/Canada/ON-OICR-SLB2829/2020|EPI ISL 538355|B.1|Canada|2020-04-03	North America|hCoV-19/USA/IL-UW-1490/2020|EPI ISL 541544|B.1|USA|2020-09-15	0.0005088081	North America
North America|hCoV-19/USA/ID-UW-6457/2020|EPI ISL 437833|B.1.370|USA|2020-04-03	North America|hCoV-19/USA/IL-UW-1490/2020|EPI ISL 541544|B.1|USA|2020-09-15	0.0005766727	North America
North America|hCoV-19/USA/MD-MDH-0027/2020|EPI ISL 481273|B.40|USA|2020-04-04	North America|hCoV-19/USA/IL-UW-1490/2020|EPI ISL 541544|B.1|USA|2020-09-15	0.0008143684	North America
North America|hCoV-19/USA/AK-PHL108/2020|EPI ISL 492059|B.1|USA|2020-04-04	North America|hCoV-19/USA/IL-UW-1490/2020|EPI ISL 541544|B.1|USA|2020-09-15	0.0006106258	North America
North America|hCoV-19/USA/MN-MDH-1668/2020|EPI ISL 560755|B.40|USA|2020-04-04	North America|hCoV-19/USA/IL-UW-1490/2020|EPI ISL 541544|B.1|USA|2020-09-15	0.0008143552	North America
North America|hCoV-19/USA/TX-HMH-466/2020|EPI ISL 543786|B.1.370|USA|2020-04-04	North America|hCoV-19/USA/IL-UW-1490/2020|EPI ISL 541544|B.1|USA|2020-09-15	0.0006106258	North America
North America|hCoV-19/USA/CA-CSMC117/2020|EPI ISL 475593|B.1|USA|2020-04-04	North America|hCoV-19/USA/IL-UW-1490/2020|EPI ISL 541544|B.1|USA|2020-09-15	0.0006785641	North America
North America|hCoV-19/USA/LA-SR0324/2020|EPI ISL 450178|B.1.265|USA|2020-04-05	North America|hCoV-19/USA/IL-UW-1490/2020|EPI ISL 541544|B.1|USA|2020-09-15	0.0005427398	North America
North America|hCoV-19/USA/NY-NYUMC253/2020|EPI ISL 428767|B.1|USA|2020-04-05	North America|hCoV-19/USA/IL-UW-1490/2020|EPI ISL 541544|B.1|USA|2020-09-15	0.0006785325	North America
North America|hCoV-19/USA/NY-Wadsworth-38698-01/2020|EPI ISL 525653|B.1|USA|2020-04-05	North America|hCoV-19/USA/IL-UW-1490/2020|EPI ISL 541544|B.1|USA|2020-09-15	0.0006785533	North America
North America|hCoV-19/USA/NY-NYUMC236/2020|EPI ISL 427635|B.1|USA|2020-04-05	North America|hCoV-19/USA/IL-UW-1490/2020|EPI ISL 541544|B.1|USA|2020-09-15	0.0005766727	North America
North America|hCoV-19/USA/CA-CSMC118/2020|EPI ISL 475594|B.1|USA|2020-04-05	North America|hCoV-19/USA/IL-UW-1490/2020|EPI ISL 541544|B.1|USA|2020-09-15	0.0005427564	North America
North America|hCoV-19/USA/NY-NYUMC264/2020|EPI ISL 428778|B.1.3|USA|2020-04-06	North America|hCoV-19/USA/IL-UW-1490/2020|EPI ISL 541544|B.1|USA|2020-09-15	0.0006445626	North America
North America|hCoV-19/USA/CA-ALSR-1147/2020|EPI ISL 494392|B.1.98|USA|2020-04-06	North America|hCoV-19/USA/IL-UW-1490/2020|EPI ISL 541544|B.1|USA|2020-09-15	0.0005427144	North America
North America|hCoV-19/USA/NY-NYUMC272/2020|EPI ISL 428786|B.1|USA|2020-04-06	North America|hCoV-19/USA/IL-UW-1490/2020|EPI ISL 541544|B.1|USA|2020-09-15	0.0005766727	North America
North America|hCoV-19/USA/CT-UW-5073/2020|EPI ISL 429645|B.1.255|USA|2020-04-06	North America|hCoV-19/USA/IL-UW-1490/2020|EPI ISL 541544|B.1|USA|2020-09-15	0.0005427397	North America
North America|hCoV-19/USA/MA-MGH-00696/2020|EPI ISL 460422|A.2|USA|2020-04-06	North America|hCoV-19/USA/IL-UW-1490/2020|EPI ISL 541544|B.1|USA|2020-09-15	0.0010180850	North America
North America|hCoV-19/USA/UT-01578/2020|EPI ISL 449824|B.1.5|USA|2020-04-07	North America|hCoV-19/USA/IL-UW-1490/2020|EPI ISL 541544|B.1|USA|2020-09-15	0.0004409284	North America
North America|hCoV-19/USA/NV-NSPHL-A0070/2020|EPI ISL 515350|B.1|USA|2020-04-07	North America|hCoV-19/USA/IL-UW-1490/2020|EPI ISL 541544|B.1|USA|2020-09-15	0.0005427398	North America
North America|hCoV-19/USA/CA-ALSR-0521-IPL/2020|EPI ISL 483199|B.1|USA|2020-04-07	North America|hCoV-19/USA/IL-UW-1490/2020|EPI ISL 541544|B.1|USA|2020-09-15	0.0005427564	North America
North America|hCoV-19/USA/NY-NYUMC333/2020|EPI ISL 430360|B.1|USA|2020-04-07	North America|hCoV-19/USA/IL-UW-1490/2020|EPI ISL 541544|B.1|USA|2020-09-15	0.0005766997	North America
North America|hCoV-19/USA/NY-NYUMC345/2020|EPI ISL 430372|B.1.3|USA|2020-04-07	North America|hCoV-19/USA/IL-UW-1490/2020|EPI ISL 541544|B.1|USA|2020-09-15	0.0005766728	North America
North America|hCoV-19/USA/CO-CSU-C2980-2/2020|EPI ISL 527411|B.1|USA|2020-04-08	North America|hCoV-19/USA/IL-UW-1490/2020|EPI ISL 541544|B.1|USA|2020-09-15	0.0006785008	North America
North America|hCoV-19/USA/CA-CZB-1343/2020|EPI ISL 468361|B|USA|2020-04-08	North America|hCoV-19/USA/IL-UW-1490/2020|EPI ISL 541544|B.1|USA|2020-09-15	0.0007124505	North America
North America|hCoV-19/USA/MN-MDH-387/2020|EPI ISL 437367|B.40|USA|2020-04-08	North America|hCoV-19/USA/IL-UW-1490/2020|EPI ISL 541544|B.1|USA|2020-09-15	0.0008483177	North America
North America|hCoV-19/USA/NY-NYU-VC-022/2020|EPI ISL 479674|B.1.3|USA|2020-04-08	North America|hCoV-19/USA/IL-UW-1490/2020|EPI ISL 541544|B.1|USA|2020-09-15	0.0006445626	North America
North America|hCoV-19/USA/CT-UW-6780/2020|EPI ISL 570145|B.1|USA|2020-04-09	North America|hCoV-19/USA/IL-UW-1490/2020|EPI ISL 541544|B.1|USA|2020-09-15	0.0006445731	North America
North America|hCoV-19/Canada/QC AM4/2020|EPI ISL 515214|B.1.147|Canada|2020-04-09	North America|hCoV-19/USA/IL-UW-1490/2020|EPI ISL 541544|B.1|USA|2020-09-15	0.0005087844	North America
North America|hCoV-19/USA/VA-DCLS-0239/2020|EPI ISL 452814|B.1|USA|2020-04-09	North America|hCoV-19/USA/IL-UW-1490/2020|EPI ISL 541544|B.1|USA|2020-09-15	0.0005427564	North America
North America|hCoV-19/USA/MI-MDHHS-SC21926/2020|EPI ISL 565986|B.1|USA|2020-04-09	North America|hCoV-19/USA/IL-UW-1490/2020|EPI ISL 541544|B.1|USA|2020-09-15	0.0005766997	North America
North America|hCoV-19/USA/CA-SR0356/2020|EPI ISL 458241|B.1|USA|2020-04-09	North America|hCoV-19/USA/IL-UW-1490/2020|EPI ISL 541544|B.1|USA|2020-09-15	0.0006106071	North America
North America|hCoV-19/USA/TX-QDX-218/2020|EPI ISL 498738|B.1.1|USA|2020-04-10	North America|hCoV-19/USA/IL-UW-1490/2020|EPI ISL 541544|B.1|USA|2020-09-15	0.0005767350	North America
North America|hCoV-19/USA/NY-NYUMC380/2020|EPI ISL 430407|B.1|USA|2020-04-10	North America|hCoV-19/USA/IL-UW-1490/2020|EPI ISL 541544|B.1|USA|2020-09-15	0.0006446032	North America
North America|hCoV-19/USA/TX-HMH-983/2020|EPI ISL 545945|B.1|USA|2020-04-10	North America|hCoV-19/USA/IL-UW-1490/2020|EPI ISL 541544|B.1|USA|2020-09-15	0.0005427398	North America
North America|hCoV-19/USA/CT-UW-6709/2020|EPI ISL 570137|B.1|USA|2020-04-10	North America|hCoV-19/USA/IL-UW-1490/2020|EPI ISL 541544|B.1|USA|2020-09-15	0.0005427564	North America
North America|hCoV-19/USA/VA-DCLS-0635/2020|EPI ISL 495307|B.1.3|USA|2020-04-11	North America|hCoV-19/USA/IL-UW-1490/2020|EPI ISL 541544|B.1|USA|2020-09-15	0.0006785325	North America
North America|hCoV-19/USA/LA-GBCL-26684444/2020|EPI ISL 485269|B.1|USA|2020-04-11	North America|hCoV-19/USA/IL-UW-1490/2020|EPI ISL 541544|B.1|USA|2020-09-15	0.0006445730	North America
North America|hCoV-19/USA/VA-DCLS-0099/2020|EPI ISL 434593|B.1|USA|2020-04-11	North America|hCoV-19/USA/IL-UW-1490/2020|EPI ISL 541544|B.1|USA|2020-09-15	0.0005427398	North America
North America|hCoV-19/USA/OR-PROV-057/2020|EPI ISL 482337|B.1|USA|2020-04-11	North America|hCoV-19/USA/IL-UW-1490/2020|EPI ISL 541544|B.1|USA|2020-09-15	0.0005430160	North America
North America|hCoV-19/Canada/ON-OICR-SLB2869/2020|EPI ISL 538386|B.1.1|Canada|2020-04-11	North America|hCoV-19/USA/IL-UW-1490/2020|EPI ISL 541544|B.1|USA|2020-09-15	0.0005767256	North America
North America|hCoV-19/USA/TX-HMH-1271/2020|EPI ISL 542621|B.1|USA|2020-04-12	North America|hCoV-19/USA/IL-UW-1490/2020|EPI ISL 541544|B.1|USA|2020-09-15	0.0005766997	North America
North America|hCoV-19/USA/OH-OSUP0024/2020|EPI ISL 430010|B.1|USA|2020-04-12	North America|hCoV-19/USA/IL-UW-1490/2020|EPI ISL 541544|B.1|USA|2020-09-15	0.0005432627	North America
North America|hCoV-19/USA/MI-MDHHS-SC21928/2020|EPI ISL 565988|B.1|USA|2020-04-12	North America|hCoV-19/USA/IL-UW-1490/2020|EPI ISL 541544|B.1|USA|2020-09-15	0.0005767172	North America
North America|hCoV-19/Canada/ON-UHTC 0070/2020|EPI ISL 464022|B.1.1|Canada|2020-04-12	North America|hCoV-19/USA/IL-UW-1490/2020|EPI ISL 541544|B.1|USA|2020-09-15	0.0006785533	North America
North America|hCoV-19/USA/CA-CSMC16/2020|EPI ISL 475625|B.1|USA|2020-04-13	North America|hCoV-19/USA/IL-UW-1490/2020|EPI ISL 541544|B.1|USA|2020-09-15	0.0007465677	North America
North America|hCoV-19/USA/TX-HMH-1546/2020|EPI ISL 542786|B.1|USA|2020-04-13	North America|hCoV-19/USA/IL-UW-1490/2020|EPI ISL 541544|B.1|USA|2020-09-15	0.0005766904	North America
North America|hCoV-19/USA/NJ-NYUMC401/2020|EPI ISL 430428|B.1|USA|2020-04-13	North America|hCoV-19/USA/IL-UW-1490/2020|EPI ISL 541544|B.1|USA|2020-09-15	0.0005427398	North America
North America|hCoV-19/USA/CA-ALSR-1222/2020|EPI ISL 494446|B.1.5|USA|2020-04-13	North America|hCoV-19/USA/IL-UW-1490/2020|EPI ISL 541544|B.1|USA|2020-09-15	0.0004069901	North America
North America|hCoV-19/USA/FL-BPHL-0321/2020|EPI ISL 489730|B.1|USA|2020-04-13	North America|hCoV-19/USA/IL-UW-1490/2020|EPI ISL 541544|B.1|USA|2020-09-15	0.0006106357	North America
North America|hCoV-19/USA/VA-DCLS-0159/2020|EPI ISL 437792|B.1|USA|2020-04-14	North America|hCoV-19/USA/IL-UW-1490/2020|EPI ISL 541544|B.1|USA|2020-09-15	0.0005427398	North America
North America|hCoV-19/USA/MN-CDC-6538/2020|EPI ISL 527724|B.1|USA|2020-04-14	North America|hCoV-19/USA/IL-UW-1490/2020|EPI ISL 541544|B.1|USA|2020-09-15	0.0005427651	North America
North America|hCoV-19/USA/NY-NYUMC428/2020|EPI ISL 435495|B.1|USA|2020-04-14	North America|hCoV-19/USA/IL-UW-1490/2020|EPI ISL 541544|B.1|USA|2020-09-15	0.0005088081	North America
North America|hCoV-19/USA/NY-NYUMC446/2020|EPI ISL 435513|B.1|USA|2020-04-14	North America|hCoV-19/USA/IL-UW-1490/2020|EPI ISL 541544|B.1|USA|2020-09-15	0.0005766997	North America
North America|hCoV-19/USA/UN-UW-2897/2020|EPI ISL 485969|B.1|USA|2020-04-15	North America|hCoV-19/USA/IL-UW-1490/2020|EPI ISL 541544|B.1|USA|2020-09-15	0.0005088081	North America
North America|hCoV-19/USA/CA-ALSR-0472-SAN/2020|EPI ISL 483162|B.1|USA|2020-04-15	North America|hCoV-19/USA/IL-UW-1490/2020|EPI ISL 541544|B.1|USA|2020-09-15	0.0004069902	North America
North America|hCoV-19/USA/LA-EVTL09/2020|EPI ISL 435042|B.1.370|USA|2020-04-15	North America|hCoV-19/USA/IL-UW-1490/2020|EPI ISL 541544|B.1|USA|2020-09-15	0.0006785008	North America
North America|hCoV-19/USA/IL-UW-358/2020|EPI ISL 450712|B.1|USA|2020-04-15	North America|hCoV-19/USA/IL-UW-1490/2020|EPI ISL 541544|B.1|USA|2020-09-15	0.0005766728	North America
North America|hCoV-19/USA/VA-DCLS-0135/2020|EPI ISL 437774|B.1|USA|2020-04-15	North America|hCoV-19/USA/IL-UW-1490/2020|EPI ISL 541544|B.1|USA|2020-09-15	0.0005766997	North America
North America|hCoV-19/USA/MN-CDC-6551/2020|EPI ISL 527728|B.1|USA|2020-04-16	North America|hCoV-19/USA/IL-UW-1490/2020|EPI ISL 541544|B.1|USA|2020-09-15	0.0005766997	North America
North America|hCoV-19/USA/TX-HMH-3056/2020|EPI ISL 543962|B.1.1|USA|2020-04-16	North America|hCoV-19/USA/IL-UW-1490/2020|EPI ISL 541544|B.1|USA|2020-09-15	0.0006445823	North America
North America|hCoV-19/USA/VA-DCLS-0193/2020|EPI ISL 437408|B.1|USA|2020-04-16	North America|hCoV-19/USA/IL-UW-1490/2020|EPI ISL 541544|B.1|USA|2020-09-15	0.0005427398	North America
North America|hCoV-19/USA/WY-WYPHL-20009305/2020|EPI ISL 539796|B.1|USA|2020-04-16	North America|hCoV-19/USA/IL-UW-1490/2020|EPI ISL 541544|B.1|USA|2020-09-15	0.0005427564	North America
North America|hCoV-19/USA/TX-HMH-920/2020|EPI ISL 545919|B.1.370|USA|2020-04-17	North America|hCoV-19/USA/IL-UW-1490/2020|EPI ISL 541544|B.1|USA|2020-09-15	0.0006785008	North America
North America|hCoV-19/USA/VA-DCLS-0672/2020|EPI ISL 500835|B.1.3|USA|2020-04-17	North America|hCoV-19/USA/IL-UW-1490/2020|EPI ISL 541544|B.1|USA|2020-09-15	0.0006785325	North America
North America|hCoV-19/USA/LA-GBCL-26544570/2020|EPI ISL 485142|B.1.370|USA|2020-04-17	North America|hCoV-19/USA/IL-UW-1490/2020|EPI ISL 541544|B.1|USA|2020-09-15	0.0007124518	North America
North America|hCoV-19/USA/MN-MDH-1246/2020|EPI ISL 482967|B.1|USA|2020-04-17	North America|hCoV-19/USA/IL-UW-1490/2020|EPI ISL 541544|B.1|USA|2020-09-15	0.0005427398	North America
North America|hCoV-19/USA/VA-DCLS-0248/2020|EPI ISL 452822|B.1.3|USA|2020-04-17	North America|hCoV-19/USA/IL-UW-1490/2020|EPI ISL 541544|B.1|USA|2020-09-15	0.0006445429	North America
North America|hCoV-19/USA/WA-UW-7671/2020|EPI ISL 570190|B.4|USA|2020-04-18	North America|hCoV-19/USA/IL-UW-1490/2020|EPI ISL 541544|B.1|USA|2020-09-15	0.0009502474	North America
North America|hCoV-19/USA/CA-ALSR-0611-SAN/2020|EPI ISL 483256|B.1.5|USA|2020-04-18	North America|hCoV-19/USA/IL-UW-1490/2020|EPI ISL 541544|B.1|USA|2020-09-15	0.0004070091	North America
North America|hCoV-19/USA/WA-UW-2414/2020|EPI ISL 485990|B.1|USA|2020-04-18	North America|hCoV-19/USA/IL-UW-1490/2020|EPI ISL 541544|B.1|USA|2020-09-15	0.0006106071	North America
North America|hCoV-19/USA/VA-DCLS-0683/2020|EPI ISL 500845|B.1|USA|2020-04-18	North America|hCoV-19/USA/IL-UW-1490/2020|EPI ISL 541544|B.1|USA|2020-09-15	0.0006788614	North America
North America|hCoV-19/USA/WA-UW-7777/2020|EPI ISL 570194|B.1|USA|2020-04-19	North America|hCoV-19/USA/IL-UW-1490/2020|EPI ISL 541544|B.1|USA|2020-09-15	0.0005427563	North America
North America|hCoV-19/USA/WA-UW-2428/2020|EPI ISL 485992|B.1|USA|2020-04-19	North America|hCoV-19/USA/IL-UW-1490/2020|EPI ISL 541544|B.1|USA|2020-09-15	0.0006106642	North America
North America|hCoV-19/USA/MI-MDHHS-SC20220/2020|EPI ISL 447190|B.1|USA|2020-04-19	North America|hCoV-19/USA/IL-UW-1490/2020|EPI ISL 541544|B.1|USA|2020-09-15	0.0005766728	North America
North America|hCoV-19/USA/WA-S608/2020|EPI ISL 438161|B.1.1|USA|2020-04-19	North America|hCoV-19/USA/IL-UW-1490/2020|EPI ISL 541544|B.1|USA|2020-09-15	0.0006446124	North America
North America|hCoV-19/USA/WA-S649/2020|EPI ISL 438202|B.1.1|USA|2020-04-19	North America|hCoV-19/USA/IL-UW-1490/2020|EPI ISL 541544|B.1|USA|2020-09-15	0.0006445823	North America
North America|hCoV-19/USA/NY-NYUMC449/2020|EPI ISL 435516|B.1|USA|2020-04-20	North America|hCoV-19/USA/IL-UW-1490/2020|EPI ISL 541544|B.1|USA|2020-09-15	0.0005427398	North America
North America|hCoV-19/USA/NY-NYUMC459/2020|EPI ISL 435525|B.1.3|USA|2020-04-20	North America|hCoV-19/USA/IL-UW-1490/2020|EPI ISL 541544|B.1|USA|2020-09-15	0.0006445626	North America
North America|hCoV-19/USA/MI-UM-2006S001114/2020|EPI ISL 495585|B.1|USA|2020-04-20	North America|hCoV-19/USA/IL-UW-1490/2020|EPI ISL 541544|B.1|USA|2020-09-15	0.0005088081	North America
North America|hCoV-19/USA/TX-HMH-1252/2020|EPI ISL 542613|B.1.370|USA|2020-04-20	North America|hCoV-19/USA/IL-UW-1490/2020|EPI ISL 541544|B.1|USA|2020-09-15	0.0006445429	North America
North America|hCoV-19/USA/LA-GBCL-26513049/2020|EPI ISL 485089|B.1.370|USA|2020-04-21	North America|hCoV-19/USA/IL-UW-1490/2020|EPI ISL 541544|B.1|USA|2020-09-15	0.0005766904	North America
North America|hCoV-19/USA/TX-HMH-1396/2020|EPI ISL 542694|B.1|USA|2020-04-21	North America|hCoV-19/USA/IL-UW-1490/2020|EPI ISL 541544|B.1|USA|2020-09-15	0.0006106072	North America
North America|hCoV-19/USA/UN-CDC-7467/2020|EPI ISL 514072|B.1.1|USA|2020-04-21	North America|hCoV-19/USA/IL-UW-1490/2020|EPI ISL 541544|B.1|USA|2020-09-15	0.0005767080	North America
North America|hCoV-19/USA/NY-NYUMC476/2020|EPI ISL 435541|B.1|USA|2020-04-21	North America|hCoV-19/USA/IL-UW-1490/2020|EPI ISL 541544|B.1|USA|2020-09-15	0.0006106544	North America
North America|hCoV-19/USA/LA-GBCL-26513062/2020|EPI ISL 485095|B.1.265|USA|2020-04-21	North America|hCoV-19/USA/IL-UW-1490/2020|EPI ISL 541544|B.1|USA|2020-09-15	0.0006785435	North America
North America|hCoV-19/USA/TX-HMH-1337/2020|EPI ISL 542657|B.1|USA|2020-04-22	North America|hCoV-19/USA/IL-UW-1490/2020|EPI ISL 541544|B.1|USA|2020-09-15	0.0005766904	North America
North America|hCoV-19/USA/LA-GBCL-26513029/2020|EPI ISL 485080|B.1.370|USA|2020-04-22	North America|hCoV-19/USA/IL-UW-1490/2020|EPI ISL 541544|B.1|USA|2020-09-15	0.0005766904	North America
North America|hCoV-19/USA/VA-DCLS-0288/2020|EPI ISL 463094|B.1.3|USA|2020-04-22	North America|hCoV-19/USA/IL-UW-1490/2020|EPI ISL 541544|B.1|USA|2020-09-15	0.0007124737	North America
North America|hCoV-19/USA/TX-HMH-1189/2020|EPI ISL 542577|B.1.1.61|USA|2020-04-22	North America|hCoV-19/USA/IL-UW-1490/2020|EPI ISL 541544|B.1|USA|2020-09-15	0.0007804557	North America
North America|hCoV-19/USA/OR-PROV-103/2020|EPI ISL 482373|B|USA|2020-04-23	North America|hCoV-19/USA/IL-UW-1490/2020|EPI ISL 541544|B.1|USA|2020-09-15	0.0007465681	North America
North America|hCoV-19/USA/LA-EVTL043/2020|EPI ISL 451204|B.1.370|USA|2020-04-23	North America|hCoV-19/USA/IL-UW-1490/2020|EPI ISL 541544|B.1|USA|2020-09-15	0.0007464511	North America
North America|hCoV-19/USA/WA-S848/2020|EPI ISL 463338|B.1.124|USA|2020-04-23	North America|hCoV-19/USA/IL-UW-1490/2020|EPI ISL 541544|B.1|USA|2020-09-15	0.0006106544	North America
North America|hCoV-19/USA/CA-ALSR-0645-IPL/2020|EPI ISL 483277|B.1.5|USA|2020-04-23	North America|hCoV-19/USA/IL-UW-1490/2020|EPI ISL 541544|B.1|USA|2020-09-15	0.0004069901	North America
North America|hCoV-19/USA/VA-DCLS-0292/2020|EPI ISL 463096|B.1|USA|2020-04-23	North America|hCoV-19/USA/IL-UW-1490/2020|EPI ISL 541544|B.1|USA|2020-09-15	0.0005766997	North America
North America|hCoV-19/USA/LA-EVTL028/2020|EPI ISL 435566|B.1.265|USA|2020-04-24	North America|hCoV-19/USA/IL-UW-1490/2020|EPI ISL 541544|B.1|USA|2020-09-15	0.0006106072	North America
North America|hCoV-19/USA/LA-EVTL026/2020|EPI ISL 435564|B.1|USA|2020-04-24	North America|hCoV-19/USA/IL-UW-1490/2020|EPI ISL 541544|B.1|USA|2020-09-15	0.0005766728	North America
North America|hCoV-19/USA/NY-NYUMC483/2020|EPI ISL 435548|B.1|USA|2020-04-24	North America|hCoV-19/USA/IL-UW-1490/2020|EPI ISL 541544|B.1|USA|2020-09-15	0.0005427564	North America
North America|hCoV-19/USA/CA-ALSR-1202/2020|EPI ISL 494434|B.1|USA|2020-04-24	North America|hCoV-19/USA/IL-UW-1490/2020|EPI ISL 541544|B.1|USA|2020-09-15	0.0006785959	North America
North America|hCoV-19/USA/NY-NYUMC838/2020|EPI ISL 460603|B.1.3|USA|2020-04-24	North America|hCoV-19/USA/IL-UW-1490/2020|EPI ISL 541544|B.1|USA|2020-09-15	0.0006107709	North America
North America|hCoV-19/USA/VA-DCLS-1129/2020|EPI ISL 529922|B.1|USA|2020-04-25	North America|hCoV-19/USA/IL-UW-1490/2020|EPI ISL 541544|B.1|USA|2020-09-15	0.0005769933	North America
North America|hCoV-19/USA/MN-MDH-1131/2020|EPI ISL 476716|B.1|USA|2020-04-25	North America|hCoV-19/USA/IL-UW-1490/2020|EPI ISL 541544|B.1|USA|2020-09-15	0.0005427397	North America
North America|hCoV-19/USA/VA-DCLS-1141/2020|EPI ISL 529930|B.1|USA|2020-04-25	North America|hCoV-19/USA/IL-UW-1490/2020|EPI ISL 541544|B.1|USA|2020-09-15	0.0005088081	North America
North America|hCoV-19/USA/TX-HMH-1524/2020|EPI ISL 542773|B.1.370|USA|2020-04-25	North America|hCoV-19/USA/IL-UW-1490/2020|EPI ISL 541544|B.1|USA|2020-09-15	0.0006445730	North America
North America|hCoV-19/USA/LA-GBCL-26492480/2020|EPI ISL 485046|B.1.370|USA|2020-04-25	North America|hCoV-19/USA/IL-UW-1490/2020|EPI ISL 541544|B.1|USA|2020-09-15	0.0006445824	North America
North America|hCoV-19/USA/VA-DCLS-0411/2020|EPI ISL 467805|B.1|USA|2020-04-26	North America|hCoV-19/USA/IL-UW-1490/2020|EPI ISL 541544|B.1|USA|2020-09-15	0.0005766997	North America
North America|hCoV-19/USA/CA-CZB-1150/2020|EPI ISL 454615|B.1|USA|2020-04-26	North America|hCoV-19/USA/IL-UW-1490/2020|EPI ISL 541544|B.1|USA|2020-09-15	0.0006445928	North America
North America|hCoV-19/USA/MI-MDHHS-SC20637/2020|EPI ISL 462719|B.1|USA|2020-04-26	North America|hCoV-19/USA/IL-UW-1490/2020|EPI ISL 541544|B.1|USA|2020-09-15	0.0006105973	North America
North America|hCoV-19/USA/VA-DCLS-0414/2020|EPI ISL 467808|B.1|USA|2020-04-26	North America|hCoV-19/USA/IL-UW-1490/2020|EPI ISL 541544|B.1|USA|2020-09-15	0.0006106357	North America
North America|hCoV-19/USA/VI-CDC-4371/2020|EPI ISL 454649|B.1|USA|2020-04-26	North America|hCoV-19/USA/IL-UW-1490/2020|EPI ISL 541544|B.1|USA|2020-09-15	0.0005088081	North America
North America|hCoV-19/USA/UT-CDC-9755/2020|EPI ISL 509692|B.1.178|USA|2020-04-27	North America|hCoV-19/USA/IL-UW-1490/2020|EPI ISL 541544|B.1|USA|2020-09-15	0.0007124737	North America
North America|hCoV-19/USA/CA-ALSR-1587/2020|EPI ISL 494675|B.1.255|USA|2020-04-27	North America|hCoV-19/USA/IL-UW-1490/2020|EPI ISL 541544|B.1|USA|2020-09-15	0.0005088081	North America
North America|hCoV-19/USA/WA-S913/2020|EPI ISL 463403|B.1.5|USA|2020-04-27	North America|hCoV-19/USA/IL-UW-1490/2020|EPI ISL 541544|B.1|USA|2020-09-15	0.0004409284	North America
North America|hCoV-19/USA/TX-HMH-1298/2020|EPI ISL 542635|B.1|USA|2020-04-27	North America|hCoV-19/USA/IL-UW-1490/2020|EPI ISL 541544|B.1|USA|2020-09-15	0.0006106072	North America
North America|hCoV-19/USA/CA-ALSR-1154/2020|EPI ISL 494397|B.1|USA|2020-04-27	North America|hCoV-19/USA/IL-UW-1490/2020|EPI ISL 541544|B.1|USA|2020-09-15	0.0004748634	North America
North America|hCoV-19/USA/NY-NYUMC905/2020|EPI ISL 467398|B.1.1|USA|2020-04-28	North America|hCoV-19/USA/IL-UW-1490/2020|EPI ISL 541544|B.1|USA|2020-09-15	0.0007125172	North America
North America|hCoV-19/USA/CA-ALSR-1266/2020|EPI ISL 494466|B.1|USA|2020-04-28	North America|hCoV-19/USA/IL-UW-1490/2020|EPI ISL 541544|B.1|USA|2020-09-15	0.0004409285	North America
North America|hCoV-19/USA/TN-QDX-246/2020|EPI ISL 498737|B.1.370|USA|2020-04-28	North America|hCoV-19/USA/IL-UW-1490/2020|EPI ISL 541544|B.1|USA|2020-09-15	0.0007125069	North America
North America|hCoV-19/USA/TX-HMH-1518/2020|EPI ISL 542768|B.1.370|USA|2020-04-28	North America|hCoV-19/USA/IL-UW-1490/2020|EPI ISL 541544|B.1|USA|2020-09-15	0.0006445429	North America
North America|hCoV-19/USA/VA-DCLS-0360/2020|EPI ISL 516689|B.1.3|USA|2020-04-28	North America|hCoV-19/USA/IL-UW-1490/2020|EPI ISL 541544|B.1|USA|2020-09-15	0.0006785325	North America
North America|hCoV-19/USA/OR-PROV-128/2020|EPI ISL 482392|B.1|USA|2020-04-29	North America|hCoV-19/USA/IL-UW-1490/2020|EPI ISL 541544|B.1|USA|2020-09-15	0.0006106642	North America
North America|hCoV-19/USA/IL-QDX-248/2020|EPI ISL 498722|B.1.370|USA|2020-04-29	North America|hCoV-19/USA/IL-UW-1490/2020|EPI ISL 541544|B.1|USA|2020-09-15	0.0007803476	North America
North America|hCoV-19/USA/UT-02895/2020|EPI ISL 513686|B.1.5|USA|2020-04-29	North America|hCoV-19/USA/IL-UW-1490/2020|EPI ISL 541544|B.1|USA|2020-09-15	0.0005427144	North America
North America|hCoV-19/USA/LA-EVTL067/2020|EPI ISL 451228|B.1.265|USA|2020-04-29	North America|hCoV-19/USA/IL-UW-1490/2020|EPI ISL 541544|B.1|USA|2020-09-15	0.0005766728	North America
North America|hCoV-19/USA/CO-CSU-D1050-1/2020|EPI ISL 527426|B.1.5|USA|2020-04-29	North America|hCoV-19/USA/IL-UW-1490/2020|EPI ISL 541544|B.1|USA|2020-09-15	0.0004748634	North America
North America|hCoV-19/USA/CA-ALSR-1279/2020|EPI ISL 494476|B.1.5|USA|2020-04-30	North America|hCoV-19/USA/IL-UW-1490/2020|EPI ISL 541544|B.1|USA|2020-09-15	0.0005427485	North America
North America|hCoV-19/USA/NM-QDX-211/2020|EPI ISL 494534|B.1.5|USA|2020-04-30	North America|hCoV-19/USA/IL-UW-1490/2020|EPI ISL 541544|B.1|USA|2020-09-15	0.0004748412	North America
North America|hCoV-19/USA/CA-CZB-1113/2020|EPI ISL 444071|B.1.3|USA|2020-04-30	North America|hCoV-19/USA/IL-UW-1490/2020|EPI ISL 541544|B.1|USA|2020-09-15	0.0006445928	North America
North America|hCoV-19/USA/TX-HMH-1468/2020|EPI ISL 542740|B.1|USA|2020-04-30	North America|hCoV-19/USA/IL-UW-1490/2020|EPI ISL 541544|B.1|USA|2020-09-15	0.0005766997	North America
North America|hCoV-19/USA/TX-HMH-2305/2020|EPI ISL 545235|B.1|USA|2020-04-30	North America|hCoV-19/USA/IL-UW-1490/2020|EPI ISL 541544|B.1|USA|2020-09-15	0.0006106072	North America
North America|hCoV-19/USA/FL-BPHL-0246/2020|EPI ISL 480897|B.1.370|USA|2020-05-01	North America|hCoV-19/USA/IL-UW-1490/2020|EPI ISL 541544|B.1|USA|2020-09-15	0.0007124736	North America
North America|hCoV-19/USA/MN-MDH-1606/2020|EPI ISL 530202|B.1|USA|2020-05-01	North America|hCoV-19/USA/IL-UW-1490/2020|EPI ISL 541544|B.1|USA|2020-09-15	0.0006445626	North America
North America|hCoV-19/USA/LA-EVTL049/2020|EPI ISL 451210|B.1.265|USA|2020-05-01	North America|hCoV-19/USA/IL-UW-1490/2020|EPI ISL 541544|B.1|USA|2020-09-15	0.0006106072	North America
North America|hCoV-19/USA/CA-ALSR-1289/2020|EPI ISL 494482|B.1.5|USA|2020-05-01	North America|hCoV-19/USA/IL-UW-1490/2020|EPI ISL 541544|B.1|USA|2020-09-15	0.0004069901	North America
North America|hCoV-19/USA/LA-EVTL048/2020|EPI ISL 451209|B.1.265|USA|2020-05-01	North America|hCoV-19/USA/IL-UW-1490/2020|EPI ISL 541544|B.1|USA|2020-09-15	0.0005766728	North America
North America|hCoV-19/USA/TX-HMH-1435/2020|EPI ISL 542722|B.1.1|USA|2020-05-02	North America|hCoV-19/USA/IL-UW-1490/2020|EPI ISL 541544|B.1|USA|2020-09-15	0.0006446124	North America
North America|hCoV-19/USA/MN-CDC-6265/2020|EPI ISL 527688|B.1|USA|2020-05-02	North America|hCoV-19/USA/IL-UW-1490/2020|EPI ISL 541544|B.1|USA|2020-09-15	0.0006445626	North America
North America|hCoV-19/USA/TX-HMH-1441/2020|EPI ISL 542725|B.1|USA|2020-05-02	North America|hCoV-19/USA/IL-UW-1490/2020|EPI ISL 541544|B.1|USA|2020-09-15	0.0005088081	North America
North America|hCoV-19/USA/OR-PROV-137/2020|EPI ISL 482399|B.1|USA|2020-05-02	North America|hCoV-19/USA/IL-UW-1490/2020|EPI ISL 541544|B.1|USA|2020-09-15	0.0006106642	North America
North America|hCoV-19/USA/NV-NSPHL-A0145/2020|EPI ISL 515410|B.1|USA|2020-05-02	North America|hCoV-19/USA/IL-UW-1490/2020|EPI ISL 541544|B.1|USA|2020-09-15	0.0005427398	North America
North America|hCoV-19/USA/NV-NSPHL-A0147/2020|EPI ISL 515412|B.1|USA|2020-05-03	North America|hCoV-19/USA/IL-UW-1490/2020|EPI ISL 541544|B.1|USA|2020-09-15	0.0005427486	North America
North America|hCoV-19/USA/CA-ALSR-1580/2020|EPI ISL 494669|B.1|USA|2020-05-03	North America|hCoV-19/USA/IL-UW-1490/2020|EPI ISL 541544|B.1|USA|2020-09-15	0.0004748634	North America
North America|hCoV-19/USA/CA-ALSR-0753-IPL/2020|EPI ISL 483333|B.1.5|USA|2020-05-03	North America|hCoV-19/USA/IL-UW-1490/2020|EPI ISL 541544|B.1|USA|2020-09-15	0.0003730667	North America
North America|hCoV-19/USA/NE-11343/2020|EPI ISL 475209|B.1|USA|2020-05-03	North America|hCoV-19/USA/IL-UW-1490/2020|EPI ISL 541544|B.1|USA|2020-09-15	0.0007464739	North America
North America|hCoV-19/USA/VA-CDC-8005/2020|EPI ISL 540435|B.1.3|USA|2020-05-03	North America|hCoV-19/USA/IL-UW-1490/2020|EPI ISL 541544|B.1|USA|2020-09-15	0.0006785325	North America
North America|hCoV-19/USA/TX-HMH-2054/2020|EPI ISL 545090|B.1|USA|2020-05-04	North America|hCoV-19/USA/IL-UW-1490/2020|EPI ISL 541544|B.1|USA|2020-09-15	0.0004748702	North America
North America|hCoV-19/USA/WA-S1124/2020|EPI ISL 463614|B.1.124|USA|2020-05-04	North America|hCoV-19/USA/IL-UW-1490/2020|EPI ISL 541544|B.1|USA|2020-09-15	0.0006785216	North America
North America|hCoV-19/USA/CA-ALSR-0530-SAN/2020|EPI ISL 483204|B.1|USA|2020-05-04	North America|hCoV-19/USA/IL-UW-1490/2020|EPI ISL 541544|B.1|USA|2020-09-15	0.0005766997	North America
North America|hCoV-19/USA/MN-CDC-6508/2020|EPI ISL 527714|B.1|USA|2020-05-04	North America|hCoV-19/USA/IL-UW-1490/2020|EPI ISL 541544|B.1|USA|2020-09-15	0.0005427651	North America
North America|hCoV-19/USA/CA-ALSR-1268/2020|EPI ISL 494468|B.1|USA|2020-05-04	North America|hCoV-19/USA/IL-UW-1490/2020|EPI ISL 541544|B.1|USA|2020-09-15	0.0005427398	North America
North America|hCoV-19/USA/CA-ALSR-1410/2020|EPI ISL 494586|B.1|USA|2020-05-05	North America|hCoV-19/USA/IL-UW-1490/2020|EPI ISL 541544|B.1|USA|2020-09-15	0.0004069901	North America
North America|hCoV-19/USA/WA-S1148/2020|EPI ISL 463638|B.1.124|USA|2020-05-05	North America|hCoV-19/USA/IL-UW-1490/2020|EPI ISL 541544|B.1|USA|2020-09-15	0.0006445626	North America
North America|hCoV-19/USA/VA-DCLS-0462/2020|EPI ISL 477671|B.1|USA|2020-05-05	North America|hCoV-19/USA/IL-UW-1490/2020|EPI ISL 541544|B.1|USA|2020-09-15	0.0005766997	North America
North America|hCoV-19/USA/SC-DHEC-0180/2020|EPI ISL 529186|B.1.370|USA|2020-05-05	North America|hCoV-19/USA/IL-UW-1490/2020|EPI ISL 541544|B.1|USA|2020-09-15	0.0007124186	North America
North America|hCoV-19/USA/VA-DCLS-0451/2020|EPI ISL 477664|B.1|USA|2020-05-05	North America|hCoV-19/USA/IL-UW-1490/2020|EPI ISL 541544|B.1|USA|2020-09-15	0.0006786277	North America
North America|hCoV-19/USA/UT-CDC-9782/2020|EPI ISL 509709|B.1|USA|2020-05-06	North America|hCoV-19/USA/IL-UW-1490/2020|EPI ISL 541544|B.1|USA|2020-09-15	0.0005427144	North America
North America|hCoV-19/USA/VA-DCLS-0466/2020|EPI ISL 477672|B.1.9|USA|2020-05-06	North America|hCoV-19/USA/IL-UW-1490/2020|EPI ISL 541544|B.1|USA|2020-09-15	0.0007124518	North America
North America|hCoV-19/USA/WA-S1184/2020|EPI ISL 463674|B.1|USA|2020-05-06	North America|hCoV-19/USA/IL-UW-1490/2020|EPI ISL 541544|B.1|USA|2020-09-15	0.0006106357	North America
North America|hCoV-19/USA/VA-DCLS-0469/2020|EPI ISL 526777|B.1|USA|2020-05-06	North America|hCoV-19/USA/IL-UW-1490/2020|EPI ISL 541544|B.1|USA|2020-09-15	0.0005427398	North America
North America|hCoV-19/USA/VA-DCLS-0468/2020|EPI ISL 526776|B.1.9|USA|2020-05-06	North America|hCoV-19/USA/IL-UW-1490/2020|EPI ISL 541544|B.1|USA|2020-09-15	0.0007803362	North America
North America|hCoV-19/USA/LA-EVTL119/2020|EPI ISL 451280|B.1.265|USA|2020-05-07	North America|hCoV-19/USA/IL-UW-1490/2020|EPI ISL 541544|B.1|USA|2020-09-15	0.0006445429	North America
North America|hCoV-19/USA/WI-UW-842/2020|EPI ISL 509849|B.1|USA|2020-05-07	North America|hCoV-19/USA/IL-UW-1490/2020|EPI ISL 541544|B.1|USA|2020-09-15	0.0007126695	North America
North America|hCoV-19/USA/CA-ALSR-1390/2020|EPI ISL 494579|B.1.5|USA|2020-05-07	North America|hCoV-19/USA/IL-UW-1490/2020|EPI ISL 541544|B.1|USA|2020-09-15	0.0004070091	North America
North America|hCoV-19/USA/TX-HMH-2040/2020|EPI ISL 545079|B.1|USA|2020-05-07	North America|hCoV-19/USA/IL-UW-1490/2020|EPI ISL 541544|B.1|USA|2020-09-15	0.0005766728	North America
North America|hCoV-19/USA/FL-BPHL-1468/2020|EPI ISL 549250|B.1.1|USA|2020-05-08	North America|hCoV-19/USA/IL-UW-1490/2020|EPI ISL 541544|B.1|USA|2020-09-15	0.0005767350	North America
North America|hCoV-19/USA/LA-EVTL098/2020|EPI ISL 451259|B.1.265|USA|2020-05-08	North America|hCoV-19/USA/IL-UW-1490/2020|EPI ISL 541544|B.1|USA|2020-09-15	0.0006106072	North America
North America|hCoV-19/USA/LA-EVTL081/2020|EPI ISL 451242|B.1.370|USA|2020-05-08	North America|hCoV-19/USA/IL-UW-1490/2020|EPI ISL 541544|B.1|USA|2020-09-15	0.0006785117	North America
North America|hCoV-19/USA/MN-MDH-1636/2020|EPI ISL 539830|B.1|USA|2020-05-08	North America|hCoV-19/USA/IL-UW-1490/2020|EPI ISL 541544|B.1|USA|2020-09-15	0.0006446333	North America
North America|hCoV-19/USA/OR-PROV-168/2020|EPI ISL 482419|B.54|USA|2020-05-08	North America|hCoV-19/USA/IL-UW-1490/2020|EPI ISL 541544|B.1|USA|2020-09-15	0.0007124954	North America
North America|hCoV-19/USA/TX-HMH-2081/2020|EPI ISL 545110|B.1.265|USA|2020-05-09	North America|hCoV-19/USA/IL-UW-1490/2020|EPI ISL 541544|B.1|USA|2020-09-15	0.0006106071	North America
North America|hCoV-19/USA/CA-CZB-1499/2020|EPI ISL 468448|B.1|USA|2020-05-09	North America|hCoV-19/USA/IL-UW-1490/2020|EPI ISL 541544|B.1|USA|2020-09-15	0.0005766997	North America
North America|hCoV-19/USA/UT-03305/2020|EPI ISL 493020|B.1.370|USA|2020-05-09	North America|hCoV-19/USA/IL-UW-1490/2020|EPI ISL 541544|B.1|USA|2020-09-15	0.0008153845	North America
North America|hCoV-19/USA/TX-HMH-2068/2020|EPI ISL 545101|B.1.1|USA|2020-05-09	North America|hCoV-19/USA/IL-UW-1490/2020|EPI ISL 541544|B.1|USA|2020-09-15	0.0005767349	North America
North America|hCoV-19/USA/CA-ALSR-0563-SAN/2020|EPI ISL 483225|B.1.5|USA|2020-05-10	North America|hCoV-19/USA/IL-UW-1490/2020|EPI ISL 541544|B.1|USA|2020-09-15	0.0004069902	North America
North America|hCoV-19/USA/NY-NYUMC891/2020|EPI ISL 467384|B.1|USA|2020-05-10	North America|hCoV-19/USA/IL-UW-1490/2020|EPI ISL 541544|B.1|USA|2020-09-15	0.0005427398	North America
North America|hCoV-19/USA/WI-GMF-M00001/2020|EPI ISL 455573|B.1.3|USA|2020-05-10	North America|hCoV-19/USA/IL-UW-1490/2020|EPI ISL 541544|B.1|USA|2020-09-15	0.0006785008	North America
North America|hCoV-19/USA/AL-SV107V1/2020|EPI ISL 509428|B.1|USA|2020-05-10	North America|hCoV-19/USA/IL-UW-1490/2020|EPI ISL 541544|B.1|USA|2020-09-15	0.0006785216	North America
North America|hCoV-19/USA/WA-S1476/2020|EPI ISL 495651|B.1|USA|2020-05-11	North America|hCoV-19/USA/IL-UW-1490/2020|EPI ISL 541544|B.1|USA|2020-09-15	0.0006445730	North America
North America|hCoV-19/USA/VA-DCLS-0486/2020|EPI ISL 526793|B.1|USA|2020-05-11	North America|hCoV-19/USA/IL-UW-1490/2020|EPI ISL 541544|B.1|USA|2020-09-15	0.0005427398	North America
North America|hCoV-19/USA/TX-HMH-2279/2020|EPI ISL 545221|B.1.1|USA|2020-05-11	North America|hCoV-19/USA/IL-UW-1490/2020|EPI ISL 541544|B.1|USA|2020-09-15	0.0006446124	North America
North America|hCoV-19/USA/CA-CZB-1520/2020|EPI ISL 468466|B.1|USA|2020-05-11	North America|hCoV-19/USA/IL-UW-1490/2020|EPI ISL 541544|B.1|USA|2020-09-15	0.0005766997	North America
North America|hCoV-19/USA/VA-DCLS-0485/2020|EPI ISL 526792|B.1|USA|2020-05-11	North America|hCoV-19/USA/IL-UW-1490/2020|EPI ISL 541544|B.1|USA|2020-09-15	0.0005427651	North America
North America|hCoV-19/USA/OR-PROV-175/2020|EPI ISL 482425|B.1.3|USA|2020-05-12	North America|hCoV-19/USA/IL-UW-1490/2020|EPI ISL 541544|B.1|USA|2020-09-15	0.0008144828	North America
North America|hCoV-19/USA/AL-P44e/2020|EPI ISL 509424|B.1.370|USA|2020-05-12	North America|hCoV-19/USA/IL-UW-1490/2020|EPI ISL 541544|B.1|USA|2020-09-15	0.0006785752	North America
North America|hCoV-19/USA/VA-DCLS-0891/2020|EPI ISL 516678|B.1|USA|2020-05-12	North America|hCoV-19/USA/IL-UW-1490/2020|EPI ISL 541544|B.1|USA|2020-09-15	0.0005766904	North America
North America|hCoV-19/USA/WA-S1276/2020|EPI ISL 495726|B.1.1|USA|2020-05-12	North America|hCoV-19/USA/IL-UW-1490/2020|EPI ISL 541544|B.1|USA|2020-09-15	0.0006785532	North America
North America|hCoV-19/USA/FL-BPHL-0282/2020|EPI ISL 480933|B.1|USA|2020-05-13	North America|hCoV-19/USA/IL-UW-1490/2020|EPI ISL 541544|B.1|USA|2020-09-15	0.0007124404	North America
North America|hCoV-19/USA/VA-DCLS-0380/2020|EPI ISL 463136|B.1.3|USA|2020-05-13	North America|hCoV-19/USA/IL-UW-1490/2020|EPI ISL 541544|B.1|USA|2020-09-15	0.0007803966	North America
North America|hCoV-19/USA/VA-DCLS-0899/2020|EPI ISL 516684|B.1.1|USA|2020-05-13	North America|hCoV-19/USA/IL-UW-1490/2020|EPI ISL 541544|B.1|USA|2020-09-15	0.0006446321	North America
North America|hCoV-19/USA/CO-CSU-E0462-2/2020|EPI ISL 527480|B.1.315|USA|2020-05-13	North America|hCoV-19/USA/IL-UW-1490/2020|EPI ISL 541544|B.1|USA|2020-09-15	0.0006446229	North America
North America|hCoV-19/USA/OR-PROV-183/2020|EPI ISL 482431|B.1|USA|2020-05-14	North America|hCoV-19/USA/IL-UW-1490/2020|EPI ISL 541544|B.1|USA|2020-09-15	0.0006106642	North America
North America|hCoV-19/USA/FL-BPHL-0294/2020|EPI ISL 480945|B.1.370|USA|2020-05-14	North America|hCoV-19/USA/IL-UW-1490/2020|EPI ISL 541544|B.1|USA|2020-09-15	0.0007124736	North America
North America|hCoV-19/USA/OR-PROV-187/2020|EPI ISL 482435|B.1.124|USA|2020-05-14	North America|hCoV-19/USA/IL-UW-1490/2020|EPI ISL 541544|B.1|USA|2020-09-15	0.0006106544	North America
North America|hCoV-19/USA/TX-HMH-1819/2020|EPI ISL 542862|B.1.1|USA|2020-05-14	North America|hCoV-19/USA/IL-UW-1490/2020|EPI ISL 541544|B.1|USA|2020-09-15	0.0006445823	North America
North America|hCoV-19/USA/FL-BPHL-0297/2020|EPI ISL 480948|B.1.370|USA|2020-05-15	North America|hCoV-19/USA/IL-UW-1490/2020|EPI ISL 541544|B.1|USA|2020-09-15	0.0007464162	North America
North America|hCoV-19/USA/NV-NSPHL-A0164/2020|EPI ISL 515426|B.1|USA|2020-05-15	North America|hCoV-19/USA/IL-UW-1490/2020|EPI ISL 541544|B.1|USA|2020-09-15	0.0005427398	North America
North America|hCoV-19/USA/FL-BPHL-0293/2020|EPI ISL 480944|B.1|USA|2020-05-15	North America|hCoV-19/USA/IL-UW-1490/2020|EPI ISL 541544|B.1|USA|2020-09-15	0.0006446031	North America
North America|hCoV-19/USA/TX-HMH-2233/2020|EPI ISL 545193|B.1.1|USA|2020-05-15	North America|hCoV-19/USA/IL-UW-1490/2020|EPI ISL 541544|B.1|USA|2020-09-15	0.0005767080	North America
North America|hCoV-19/USA/OR-PROV-192/2020|EPI ISL 482437|B.1.3|USA|2020-05-16	North America|hCoV-19/USA/IL-UW-1490/2020|EPI ISL 541544|B.1|USA|2020-09-15	0.0007464511	North America
North America|hCoV-19/USA/NV-NSPHL-A0165/2020|EPI ISL 515427|B.1.265|USA|2020-05-16	North America|hCoV-19/USA/IL-UW-1490/2020|EPI ISL 541544|B.1|USA|2020-09-15	0.0005766728	North America
North America|hCoV-19/USA/TX-HMH-1758/2020|EPI ISL 542818|B.1.3|USA|2020-05-16	North America|hCoV-19/USA/IL-UW-1490/2020|EPI ISL 541544|B.1|USA|2020-09-15	0.0007125069	North America
North America|hCoV-19/USA/TX-HMH-1796/2020|EPI ISL 542845|B.1.1|USA|2020-05-16	North America|hCoV-19/USA/IL-UW-1490/2020|EPI ISL 541544|B.1|USA|2020-09-15	0.0005767080	North America
North America|hCoV-19/USA/MN-MDH-1207/2020|EPI ISL 477296|B.1|USA|2020-05-16	North America|hCoV-19/USA/IL-UW-1490/2020|EPI ISL 541544|B.1|USA|2020-09-15	0.0006445730	North America
North America|hCoV-19/USA/UT-08709/2020|EPI ISL 524767|B.1.255|USA|2020-05-17	North America|hCoV-19/USA/IL-UW-1490/2020|EPI ISL 541544|B.1|USA|2020-09-15	0.0005427651	North America
North America|hCoV-19/USA/TX-HMH-1778/2020|EPI ISL 542833|B.1.370|USA|2020-05-17	North America|hCoV-19/USA/IL-UW-1490/2020|EPI ISL 541544|B.1|USA|2020-09-15	0.0007124185	North America
North America|hCoV-19/USA/TX-HMH-1991/2020|EPI ISL 545056|B.1.1|USA|2020-05-17	North America|hCoV-19/USA/IL-UW-1490/2020|EPI ISL 541544|B.1|USA|2020-09-15	0.0006106445	North America
North America|hCoV-19/USA/OR-PROV-193/2020|EPI ISL 482438|B.1.3|USA|2020-05-17	North America|hCoV-19/USA/IL-UW-1490/2020|EPI ISL 541544|B.1|USA|2020-09-15	0.0007125070	North America
North America|hCoV-19/USA/TX-HMH-2005/2020|EPI ISL 545064|B.1.370|USA|2020-05-18	North America|hCoV-19/USA/IL-UW-1490/2020|EPI ISL 541544|B.1|USA|2020-09-15	0.0005766728	North America
North America|hCoV-19/USA/VA-DCLS-0310/2020|EPI ISL 463113|B.1.1|USA|2020-05-18	North America|hCoV-19/USA/IL-UW-1490/2020|EPI ISL 541544|B.1|USA|2020-09-15	0.0007804683	North America
North America|hCoV-19/USA/VA-DCLS-0304/2020|EPI ISL 463107|B.1.1|USA|2020-05-18	North America|hCoV-19/USA/IL-UW-1490/2020|EPI ISL 541544|B.1|USA|2020-09-15	0.0007125391	North America
North America|hCoV-19/USA/CA-ALSR-1753/2020|EPI ISL 512166|B.1|USA|2020-05-18	North America|hCoV-19/USA/IL-UW-1490/2020|EPI ISL 541544|B.1|USA|2020-09-15	0.0004070092	North America
North America|hCoV-19/USA/CA-ALSR-1638/2020|EPI ISL 494706|B.1|USA|2020-05-19	North America|hCoV-19/USA/IL-UW-1490/2020|EPI ISL 541544|B.1|USA|2020-09-15	0.0006784800	North America
North America|hCoV-19/USA/CA-SR0463/2020|EPI ISL 467984|B.1.5|USA|2020-05-19	North America|hCoV-19/USA/IL-UW-1490/2020|EPI ISL 541544|B.1|USA|2020-09-15	0.0004409150	North America
North America|hCoV-19/USA/NV-NSPHL-A0180/2020|EPI ISL 515437|B.1.5|USA|2020-05-19	North America|hCoV-19/USA/IL-UW-1490/2020|EPI ISL 541544|B.1|USA|2020-09-15	0.0004748702	North America
North America|hCoV-19/USA/UT-08629/2020|EPI ISL 524367|B.1.370|USA|2020-05-19	North America|hCoV-19/USA/IL-UW-1490/2020|EPI ISL 541544|B.1|USA|2020-09-15	0.0007804205	North America
North America|hCoV-19/Canada/ON-UHTC 0123/2020|EPI ISL 526268|B.1.1|Canada|2020-05-20	North America|hCoV-19/USA/IL-UW-1490/2020|EPI ISL 541544|B.1|USA|2020-09-15	0.0007125172	North America
North America|hCoV-19/USA/UT-08527/2020|EPI ISL 524290|B.1|USA|2020-05-20	North America|hCoV-19/USA/IL-UW-1490/2020|EPI ISL 541544|B.1|USA|2020-09-15	0.0004748557	North America
North America|hCoV-19/USA/UT-08387/2020|EPI ISL 524170|B.1.370|USA|2020-05-20	North America|hCoV-19/USA/IL-UW-1490/2020|EPI ISL 541544|B.1|USA|2020-09-15	0.0007464391	North America
North America|hCoV-19/USA/CA-ALSR-1866/2020|EPI ISL 512212|B.1.5|USA|2020-05-20	North America|hCoV-19/USA/IL-UW-1490/2020|EPI ISL 541544|B.1|USA|2020-09-15	0.0004749078	North America
North America|hCoV-19/USA/VA-DCLS-0948/2020|EPI ISL 522805|B.1|USA|2020-05-21	North America|hCoV-19/USA/IL-UW-1490/2020|EPI ISL 541544|B.1|USA|2020-09-15	0.0006445730	North America
North America|hCoV-19/USA/CA-CZB-2148/2020|EPI ISL 486365|B.1.3|USA|2020-05-21	North America|hCoV-19/USA/IL-UW-1490/2020|EPI ISL 541544|B.1|USA|2020-09-15	0.0006785008	North America
North America|hCoV-19/USA/MN-MDH-1588/2020|EPI ISL 530184|B.1|USA|2020-05-21	North America|hCoV-19/USA/IL-UW-1490/2020|EPI ISL 541544|B.1|USA|2020-09-15	0.0006445927	North America
North America|hCoV-19/USA/CA-ALSR-1739/2020|EPI ISL 512160|B.1|USA|2020-05-21	North America|hCoV-19/USA/IL-UW-1490/2020|EPI ISL 541544|B.1|USA|2020-09-15	0.0006785752	North America
North America|hCoV-19/USA/CA-ALSR-1756/2020|EPI ISL 512167|B.1.5|USA|2020-05-21	North America|hCoV-19/USA/IL-UW-1490/2020|EPI ISL 541544|B.1|USA|2020-09-15	0.0004069901	North America
North America|hCoV-19/USA/TX-HMH-2162/2020|EPI ISL 545153|B.1|USA|2020-05-22	North America|hCoV-19/USA/IL-UW-1490/2020|EPI ISL 541544|B.1|USA|2020-09-15	0.0006446229	North America
North America|hCoV-19/USA/WI-UW-835/2020|EPI ISL 509842|B.1|USA|2020-05-22	North America|hCoV-19/USA/IL-UW-1490/2020|EPI ISL 541544|B.1|USA|2020-09-15	0.0006447990	North America
North America|hCoV-19/USA/UT-08456/2020|EPI ISL 524228|B.1.370|USA|2020-05-22	North America|hCoV-19/USA/IL-UW-1490/2020|EPI ISL 541544|B.1|USA|2020-09-15	0.0007464511	North America
North America|hCoV-19/USA/TX-HMH-2170/2020|EPI ISL 545159|B.1.370|USA|2020-05-22	North America|hCoV-19/USA/IL-UW-1490/2020|EPI ISL 541544|B.1|USA|2020-09-15	0.0006785008	North America
North America|hCoV-19/USA/UT-UPHL-2008831/2020|EPI ISL 524851|B.1.370|USA|2020-05-23	North America|hCoV-19/USA/IL-UW-1490/2020|EPI ISL 541544|B.1|USA|2020-09-15	0.0007464391	North America
North America|hCoV-19/USA/TX-HMH-2189/2020|EPI ISL 545171|B.1.1|USA|2020-05-23	North America|hCoV-19/USA/IL-UW-1490/2020|EPI ISL 541544|B.1|USA|2020-09-15	0.0006785850	North America
North America|hCoV-19/USA/MD-MDH-0098/2020|EPI ISL 522833|B.1|USA|2020-05-23	North America|hCoV-19/USA/IL-UW-1490/2020|EPI ISL 541544|B.1|USA|2020-09-15	0.0006106445	North America
North America|hCoV-19/Canada/ON-UHTC-0175/2020|EPI ISL 569973|B.1.1|Canada|2020-05-23	North America|hCoV-19/USA/IL-UW-1490/2020|EPI ISL 541544|B.1|USA|2020-09-15	0.0006785532	North America
North America|hCoV-19/USA/TX-HMH-2253/2020|EPI ISL 545206|B.1.370|USA|2020-05-24	North America|hCoV-19/USA/IL-UW-1490/2020|EPI ISL 541544|B.1|USA|2020-09-15	0.0007464041	North America
North America|hCoV-19/USA/VA-DCLS-0498/2020|EPI ISL 485815|B.1|USA|2020-05-24	North America|hCoV-19/USA/IL-UW-1490/2020|EPI ISL 541544|B.1|USA|2020-09-15	0.0007125622	North America
North America|hCoV-19/USA/UT-08617/2020|EPI ISL 524358|B.1|USA|2020-05-24	North America|hCoV-19/USA/IL-UW-1490/2020|EPI ISL 541544|B.1|USA|2020-09-15	0.0005427310	North America
North America|hCoV-19/USA/MD-MDH-0088/2020|EPI ISL 522824|B.1|USA|2020-05-24	North America|hCoV-19/USA/IL-UW-1490/2020|EPI ISL 541544|B.1|USA|2020-09-15	0.0005769933	North America
North America|hCoV-19/USA/VA-DCLS-0494/2020|EPI ISL 485814|B.1|USA|2020-05-24	North America|hCoV-19/USA/IL-UW-1490/2020|EPI ISL 541544|B.1|USA|2020-09-15	0.0006786168	North America
North America|hCoV-19/USA/WA-S1536/2020|EPI ISL 495962|B.1.124|USA|2020-05-25	North America|hCoV-19/USA/IL-UW-1490/2020|EPI ISL 541544|B.1|USA|2020-09-15	0.0006445823	North America
North America|hCoV-19/USA/MI-MDHHS-SC20926/2020|EPI ISL 476062|B.1|USA|2020-05-25	North America|hCoV-19/USA/IL-UW-1490/2020|EPI ISL 541544|B.1|USA|2020-09-15	0.0005427397	North America
North America|hCoV-19/USA/UT-UPHL-2008799/2020|EPI ISL 524825|B.1|USA|2020-05-25	North America|hCoV-19/USA/IL-UW-1490/2020|EPI ISL 541544|B.1|USA|2020-09-15	0.0005766728	North America
North America|hCoV-19/USA/TX-HMH-2389/2020|EPI ISL 545281|B.1.1|USA|2020-05-25	North America|hCoV-19/USA/IL-UW-1490/2020|EPI ISL 541544|B.1|USA|2020-09-15	0.0006445823	North America
North America|hCoV-19/USA/TX-HMH-2425/2020|EPI ISL 545306|B.1.1|USA|2020-05-26	North America|hCoV-19/USA/IL-UW-1490/2020|EPI ISL 541544|B.1|USA|2020-09-15	0.0005767080	North America
North America|hCoV-19/USA/FL-BPHL-0815/2020|EPI ISL 514161|B.1|USA|2020-05-26	North America|hCoV-19/USA/IL-UW-1490/2020|EPI ISL 541544|B.1|USA|2020-09-15	0.0007803728	North America
North America|hCoV-19/USA/WI-UW-817/2020|EPI ISL 509824|B.1|USA|2020-05-26	North America|hCoV-19/USA/IL-UW-1490/2020|EPI ISL 541544|B.1|USA|2020-09-15	0.0005427651	North America
North America|hCoV-19/USA/WA-S1562/2020|EPI ISL 495988|B.1|USA|2020-05-26	North America|hCoV-19/USA/IL-UW-1490/2020|EPI ISL 541544|B.1|USA|2020-09-15	0.0007125070	North America
North America|hCoV-19/USA/TX-HMH-2403/2020|EPI ISL 545290|B.1|USA|2020-05-26	North America|hCoV-19/USA/IL-UW-1490/2020|EPI ISL 541544|B.1|USA|2020-09-15	0.0005427398	North America
North America|hCoV-19/USA/NV-NSPHL-A0202/2020|EPI ISL 515456|B.1|USA|2020-05-27	North America|hCoV-19/USA/IL-UW-1490/2020|EPI ISL 541544|B.1|USA|2020-09-15	0.0005766997	North America
North America|hCoV-19/USA/WA-S1647/2020|EPI ISL 496073|B.1|USA|2020-05-27	North America|hCoV-19/USA/IL-UW-1490/2020|EPI ISL 541544|B.1|USA|2020-09-15	0.0005766728	North America
North America|hCoV-19/USA/WA-S1635/2020|EPI ISL 496061|B.1|USA|2020-05-27	North America|hCoV-19/USA/IL-UW-1490/2020|EPI ISL 541544|B.1|USA|2020-09-15	0.0005766997	North America
North America|hCoV-19/USA/WA-S1634/2020|EPI ISL 496060|B.1|USA|2020-05-27	North America|hCoV-19/USA/IL-UW-1490/2020|EPI ISL 541544|B.1|USA|2020-09-15	0.0005427398	North America
North America|hCoV-19/USA/WA-S1638/2020|EPI ISL 496064|B.1|USA|2020-05-27	North America|hCoV-19/USA/IL-UW-1490/2020|EPI ISL 541544|B.1|USA|2020-09-15	0.0005766904	North America
North America|hCoV-19/USA/MN-MDH-1583/2020|EPI ISL 530179|B.1.3|USA|2020-05-28	North America|hCoV-19/USA/IL-UW-1490/2020|EPI ISL 541544|B.1|USA|2020-09-15	0.0007803602	North America
North America|hCoV-19/USA/TX-HMH-2474/2020|EPI ISL 545331|B.1.255|USA|2020-05-28	North America|hCoV-19/USA/IL-UW-1490/2020|EPI ISL 541544|B.1|USA|2020-09-15	0.0006785325	North America
North America|hCoV-19/USA/TX-HMH-2482/2020|EPI ISL 545334|B.1.1|USA|2020-05-28	North America|hCoV-19/USA/IL-UW-1490/2020|EPI ISL 541544|B.1|USA|2020-09-15	0.0006785850	North America
North America|hCoV-19/USA/VA-DCLS-0997/2020|EPI ISL 526899|B.1|USA|2020-05-28	North America|hCoV-19/USA/IL-UW-1490/2020|EPI ISL 541544|B.1|USA|2020-09-15	0.0006446229	North America
North America|hCoV-19/USA/UT-UPHL-2008928/2020|EPI ISL 525033|B.1|USA|2020-05-28	North America|hCoV-19/USA/IL-UW-1490/2020|EPI ISL 541544|B.1|USA|2020-09-15	0.0005766728	North America
North America|hCoV-19/USA/TX-HMH-2465/2020|EPI ISL 545325|B.1|USA|2020-05-29	North America|hCoV-19/USA/IL-UW-1490/2020|EPI ISL 541544|B.1|USA|2020-09-15	0.0007125173	North America
North America|hCoV-19/USA/UT-UPHL-2008806/2020|EPI ISL 524832|B.1.370|USA|2020-05-29	North America|hCoV-19/USA/IL-UW-1490/2020|EPI ISL 541544|B.1|USA|2020-09-15	0.0007464740	North America
North America|hCoV-19/USA/MD-MDH-0125/2020|EPI ISL 529167|B.1|USA|2020-05-29	North America|hCoV-19/USA/IL-UW-1490/2020|EPI ISL 541544|B.1|USA|2020-09-15	0.0006106642	North America
North America|hCoV-19/USA/FL-BPHL-0551/2020|EPI ISL 508754|B.1.370|USA|2020-05-29	North America|hCoV-19/USA/IL-UW-1490/2020|EPI ISL 541544|B.1|USA|2020-09-15	0.0007803601	North America
North America|hCoV-19/USA/WA-S1660/2020|EPI ISL 496086|B.1.1|USA|2020-05-29	North America|hCoV-19/USA/IL-UW-1490/2020|EPI ISL 541544|B.1|USA|2020-09-15	0.0006106917	North America
North America|hCoV-19/USA/TX-HMH-3016/2020|EPI ISL 543936|B.1.1|USA|2020-05-30	North America|hCoV-19/USA/IL-UW-1490/2020|EPI ISL 541544|B.1|USA|2020-09-15	0.0006107016	North America
North America|hCoV-19/USA/TX-HMH-3032/2020|EPI ISL 543946|B.1.370|USA|2020-05-30	North America|hCoV-19/USA/IL-UW-1490/2020|EPI ISL 541544|B.1|USA|2020-09-15	0.0006784801	North America
North America|hCoV-19/USA/TX-HMH-2342/2020|EPI ISL 545255|B.1.370|USA|2020-05-30	North America|hCoV-19/USA/IL-UW-1490/2020|EPI ISL 541544|B.1|USA|2020-09-15	0.0007804570	North America
North America|hCoV-19/USA/TX-HMH-3033/2020|EPI ISL 543947|B.1|USA|2020-05-30	North America|hCoV-19/USA/IL-UW-1490/2020|EPI ISL 541544|B.1|USA|2020-09-15	0.0007124404	North America
North America|hCoV-19/USA/TX-HMH-3011/2020|EPI ISL 543931|B.1.1|USA|2020-05-30	North America|hCoV-19/USA/IL-UW-1490/2020|EPI ISL 541544|B.1|USA|2020-09-15	0.0006785850	North America
North America|hCoV-19/USA/TX-HMH-2434/2020|EPI ISL 545307|B.1|USA|2020-05-31	North America|hCoV-19/USA/IL-UW-1490/2020|EPI ISL 541544|B.1|USA|2020-09-15	0.0006106642	North America
North America|hCoV-19/USA/TX-HMH-2319/2020|EPI ISL 545241|B.1.1|USA|2020-05-31	North America|hCoV-19/USA/IL-UW-1490/2020|EPI ISL 541544|B.1|USA|2020-09-15	0.0005427729	North America
North America|hCoV-19/Canada/ON-UHTC 0139/2020|EPI ISL 526275|B.1.1|Canada|2020-05-31	North America|hCoV-19/USA/IL-UW-1490/2020|EPI ISL 541544|B.1|USA|2020-09-15	0.0006446125	North America
North America|hCoV-19/USA/CA-UCLA-30/2020|EPI ISL 537563|B.1|USA|2020-05-31	North America|hCoV-19/USA/IL-UW-1490/2020|EPI ISL 541544|B.1|USA|2020-09-15	0.0007465197	North America
North America|hCoV-19/USA/TX-HMH-2993/2020|EPI ISL 543917|B.1.265|USA|2020-05-31	North America|hCoV-19/USA/IL-UW-1490/2020|EPI ISL 541544|B.1|USA|2020-09-15	0.0006106071	North America
North America|hCoV-19/USA/UT-UPHL-2008777/2020|EPI ISL 524808|B.1.370|USA|2020-06-01	North America|hCoV-19/USA/IL-UW-1490/2020|EPI ISL 541544|B.1|USA|2020-09-15	0.0007125403	North America
North America|hCoV-19/USA/TX-HMH-2543/2020|EPI ISL 545373|B.1.370|USA|2020-06-01	North America|hCoV-19/USA/IL-UW-1490/2020|EPI ISL 541544|B.1|USA|2020-09-15	0.0006785643	North America
North America|hCoV-19/USA/WA-S1728/2020|EPI ISL 496154|B.1.1|USA|2020-06-01	North America|hCoV-19/USA/IL-UW-1490/2020|EPI ISL 541544|B.1|USA|2020-09-15	0.0006446124	North America
North America|hCoV-19/USA/TX-HMH-2567/2020|EPI ISL 545392|B.1|USA|2020-06-01	North America|hCoV-19/USA/IL-UW-1490/2020|EPI ISL 541544|B.1|USA|2020-09-15	0.0007124955	North America
North America|hCoV-19/USA/UT-UPHL-2008832/2020|EPI ISL 524852|B.1.370|USA|2020-06-01	North America|hCoV-19/USA/IL-UW-1490/2020|EPI ISL 541544|B.1|USA|2020-09-15	0.0007464739	North America
North America|hCoV-19/USA/CA-IGI-0075/2020|EPI ISL 511829|B.1.3|USA|2020-06-02	North America|hCoV-19/USA/IL-UW-1490/2020|EPI ISL 541544|B.1|USA|2020-09-15	0.0008823781	North America
North America|hCoV-19/USA/CA-CDC-4684/2020|EPI ISL 535662|B.1|USA|2020-06-02	North America|hCoV-19/USA/IL-UW-1490/2020|EPI ISL 541544|B.1|USA|2020-09-15	0.0007803967	North America
North America|hCoV-19/USA/WA-S1802/2020|EPI ISL 496228|B.1|USA|2020-06-02	North America|hCoV-19/USA/IL-UW-1490/2020|EPI ISL 541544|B.1|USA|2020-09-15	0.0006106357	North America
North America|hCoV-19/USA/NV-NSPHL-A0206/2020|EPI ISL 515460|B.1|USA|2020-06-02	North America|hCoV-19/USA/IL-UW-1490/2020|EPI ISL 541544|B.1|USA|2020-09-15	0.0006446229	North America
North America|hCoV-19/USA/CA-IGI-0050/2020|EPI ISL 511805|B.1|USA|2020-06-02	North America|hCoV-19/USA/IL-UW-1490/2020|EPI ISL 541544|B.1|USA|2020-09-15	0.0006106357	North America
North America|hCoV-19/USA/VA-DCLS-1017/2020|EPI ISL 526907|B.1.1|USA|2020-06-03	North America|hCoV-19/USA/IL-UW-1490/2020|EPI ISL 541544|B.1|USA|2020-09-15	0.0009162057	North America
North America|hCoV-19/USA/TX-HMH-2768/2020|EPI ISL 545541|B.1.265|USA|2020-06-03	North America|hCoV-19/USA/IL-UW-1490/2020|EPI ISL 541544|B.1|USA|2020-09-15	0.0005766727	North America
North America|hCoV-19/USA/WA-S1816/2020|EPI ISL 496242|B.1.124|USA|2020-06-03	North America|hCoV-19/USA/IL-UW-1490/2020|EPI ISL 541544|B.1|USA|2020-09-15	0.0006445626	North America
North America|hCoV-19/USA/WA-S1938/2020|EPI ISL 497366|B.1.124|USA|2020-06-03	North America|hCoV-19/USA/IL-UW-1490/2020|EPI ISL 541544|B.1|USA|2020-09-15	0.0007464391	North America
North America|hCoV-19/USA/WI-GMF-05143/2020|EPI ISL 471145|B.1.3|USA|2020-06-03	North America|hCoV-19/USA/IL-UW-1490/2020|EPI ISL 541544|B.1|USA|2020-09-15	0.0006785643	North America
North America|hCoV-19/USA/CA-CDC-4698/2020|EPI ISL 535675|B.1|USA|2020-06-04	North America|hCoV-19/USA/IL-UW-1490/2020|EPI ISL 541544|B.1|USA|2020-09-15	0.0004748634	North America
North America|hCoV-19/USA/WA-S1959/2020|EPI ISL 497387|B.1|USA|2020-06-04	North America|hCoV-19/USA/IL-UW-1490/2020|EPI ISL 541544|B.1|USA|2020-09-15	0.0005766997	North America
North America|hCoV-19/USA/TX-HMH-2706/2020|EPI ISL 545492|B.1.370|USA|2020-06-04	North America|hCoV-19/USA/IL-UW-1490/2020|EPI ISL 541544|B.1|USA|2020-09-15	0.0006784801	North America
North America|hCoV-19/USA/CA-CDC-4703/2020|EPI ISL 535680|B.1.5|USA|2020-06-04	North America|hCoV-19/USA/IL-UW-1490/2020|EPI ISL 541544|B.1|USA|2020-09-15	0.0004748779	North America
North America|hCoV-19/USA/CA-CDC-4713/2020|EPI ISL 535689|B.1|USA|2020-06-04	North America|hCoV-19/USA/IL-UW-1490/2020|EPI ISL 541544|B.1|USA|2020-09-15	0.0007124737	North America
North America|hCoV-19/USA/TX-HMH-2739/2020|EPI ISL 545518|B.1|USA|2020-06-05	North America|hCoV-19/USA/IL-UW-1490/2020|EPI ISL 541544|B.1|USA|2020-09-15	0.0005767174	North America
North America|hCoV-19/USA/MD-MDH-0187/2020|EPI ISL 538271|B.1|USA|2020-06-05	North America|hCoV-19/USA/IL-UW-1490/2020|EPI ISL 541544|B.1|USA|2020-09-15	0.0006785752	North America
North America|hCoV-19/USA/TX-HMH-2732/2020|EPI ISL 545511|B.1.370|USA|2020-06-05	North America|hCoV-19/USA/IL-UW-1490/2020|EPI ISL 541544|B.1|USA|2020-09-15	0.0006784801	North America
North America|hCoV-19/USA/WA-S2027/2020|EPI ISL 497455|B.1.5|USA|2020-06-05	North America|hCoV-19/USA/IL-UW-1490/2020|EPI ISL 541544|B.1|USA|2020-09-15	0.0006785216	North America
North America|hCoV-19/USA/WA-UW-10447/2020|EPI ISL 570310|B.1|USA|2020-06-05	North America|hCoV-19/USA/IL-UW-1490/2020|EPI ISL 541544|B.1|USA|2020-09-15	0.0006785643	North America
North America|hCoV-19/USA/TX-HMH-2691/2020|EPI ISL 545479|B.1.1|USA|2020-06-06	North America|hCoV-19/USA/IL-UW-1490/2020|EPI ISL 541544|B.1|USA|2020-09-15	0.0006106917	North America
North America|hCoV-19/USA/TX-HMH-2578/2020|EPI ISL 545401|B.1.1|USA|2020-06-06	North America|hCoV-19/USA/IL-UW-1490/2020|EPI ISL 541544|B.1|USA|2020-09-15	0.0005427729	North America
North America|hCoV-19/USA/WI-UW-462/2020|EPI ISL 484837|B.1|USA|2020-06-06	North America|hCoV-19/USA/IL-UW-1490/2020|EPI ISL 541544|B.1|USA|2020-09-15	0.0005766728	North America
North America|hCoV-19/USA/TX-HMH-2575/2020|EPI ISL 545398|B.1.370|USA|2020-06-06	North America|hCoV-19/USA/IL-UW-1490/2020|EPI ISL 541544|B.1|USA|2020-09-15	0.0007463934	North America
North America|hCoV-19/USA/CA-UCLA-34/2020|EPI ISL 537567|B.1|USA|2020-06-06	North America|hCoV-19/USA/IL-UW-1490/2020|EPI ISL 541544|B.1|USA|2020-09-15	0.0005770791	North America
North America|hCoV-19/USA/TX-HMH-2841/2020|EPI ISL 543812|B.1.361|USA|2020-06-07	North America|hCoV-19/USA/IL-UW-1490/2020|EPI ISL 541544|B.1|USA|2020-09-15	0.0006106828	North America
North America|hCoV-19/USA/TX-HMH-2517/2020|EPI ISL 545353|B.1.3|USA|2020-06-07	North America|hCoV-19/USA/IL-UW-1490/2020|EPI ISL 541544|B.1|USA|2020-09-15	0.0007803967	North America
North America|hCoV-19/USA/TX-HMH-2828/2020|EPI ISL 543802|B.1.3|USA|2020-06-07	North America|hCoV-19/USA/IL-UW-1490/2020|EPI ISL 541544|B.1|USA|2020-09-15	0.0008824336	North America
North America|hCoV-19/USA/MD-MDH-0196/2020|EPI ISL 560809|B.1|USA|2020-06-07	North America|hCoV-19/USA/IL-UW-1490/2020|EPI ISL 541544|B.1|USA|2020-09-15	0.0005427564	North America
North America|hCoV-19/USA/MD-MDH-0195/2020|EPI ISL 560808|B.1|USA|2020-06-07	North America|hCoV-19/USA/IL-UW-1490/2020|EPI ISL 541544|B.1|USA|2020-09-15	0.0006106357	North America
North America|hCoV-19/USA/WA-S2143/2020|EPI ISL 497571|B.1|USA|2020-06-08	North America|hCoV-19/USA/IL-UW-1490/2020|EPI ISL 541544|B.1|USA|2020-09-15	0.0006445824	North America
North America|hCoV-19/USA/TX-HMH-2839/2020|EPI ISL 543810|B.1.1|USA|2020-06-08	North America|hCoV-19/USA/IL-UW-1490/2020|EPI ISL 541544|B.1|USA|2020-09-15	0.0008145076	North America
North America|hCoV-19/USA/TX-HMH-2802/2020|EPI ISL 545565|B.1|USA|2020-06-08	North America|hCoV-19/USA/IL-UW-1490/2020|EPI ISL 541544|B.1|USA|2020-09-15	0.0006785325	North America
North America|hCoV-19/USA/TX-HMH-2792/2020|EPI ISL 545557|B.1.370|USA|2020-06-08	North America|hCoV-19/USA/IL-UW-1490/2020|EPI ISL 541544|B.1|USA|2020-09-15	0.0009162354	North America
North America|hCoV-19/USA/MN-CDC-6286/2020|EPI ISL 527693|B.1|USA|2020-06-09	North America|hCoV-19/USA/IL-UW-1490/2020|EPI ISL 541544|B.1|USA|2020-09-15	0.0005427398	North America
North America|hCoV-19/USA/TX-HMH-2926/2020|EPI ISL 543868|B.1.315|USA|2020-06-09	North America|hCoV-19/USA/IL-UW-1490/2020|EPI ISL 541544|B.1|USA|2020-09-15	0.0005767174	North America
North America|hCoV-19/USA/OR-OHSU-0456/2020|EPI ISL 525813|B.1.5|USA|2020-06-09	North America|hCoV-19/USA/IL-UW-1490/2020|EPI ISL 541544|B.1|USA|2020-09-15	0.0005087999	North America
North America|hCoV-19/Canada/ON-UHTC 0151/2020|EPI ISL 526284|B.1|Canada|2020-06-09	North America|hCoV-19/USA/IL-UW-1490/2020|EPI ISL 541544|B.1|USA|2020-09-15	0.0007125070	North America
North America|hCoV-19/USA/WA-S2269/2020|EPI ISL 497697|B.1.124|USA|2020-06-09	North America|hCoV-19/USA/IL-UW-1490/2020|EPI ISL 541544|B.1|USA|2020-09-15	0.0006785008	North America
North America|hCoV-19/USA/CA-IGI-0083/2020|EPI ISL 511837|B.1|USA|2020-06-10	North America|hCoV-19/USA/IL-UW-1490/2020|EPI ISL 541544|B.1|USA|2020-09-15	0.0006106357	North America
North America|hCoV-19/USA/VA-DCLS-1076/2020|EPI ISL 528674|B.1|USA|2020-06-10	North America|hCoV-19/USA/IL-UW-1490/2020|EPI ISL 541544|B.1|USA|2020-09-15	0.0007126913	North America
North America|hCoV-19/USA/WA-UW-10696/2020|EPI ISL 570352|B.1|USA|2020-06-10	North America|hCoV-19/USA/IL-UW-1490/2020|EPI ISL 541544|B.1|USA|2020-09-15	0.0007464632	North America
North America|hCoV-19/USA/TX-HMH-3073/2020|EPI ISL 543977|B.1|USA|2020-06-10	North America|hCoV-19/USA/IL-UW-1490/2020|EPI ISL 541544|B.1|USA|2020-09-15	0.0006785533	North America
North America|hCoV-19/USA/CA-IGI-0054/2020|EPI ISL 511809|B.1|USA|2020-06-11	North America|hCoV-19/USA/IL-UW-1490/2020|EPI ISL 541544|B.1|USA|2020-09-15	0.0006446032	North America
North America|hCoV-19/USA/TX-HMH-3169/2020|EPI ISL 544045|B.1.361|USA|2020-06-11	North America|hCoV-19/USA/IL-UW-1490/2020|EPI ISL 541544|B.1|USA|2020-09-15	0.0006106927	North America
North America|hCoV-19/USA/TX-HMH-3279/2020|EPI ISL 544097|B.1.1|USA|2020-06-11	North America|hCoV-19/USA/IL-UW-1490/2020|EPI ISL 541544|B.1|USA|2020-09-15	0.0005767350	North America
North America|hCoV-19/USA/TX-HMH-3124/2020|EPI ISL 544010|B.1.3|USA|2020-06-11	North America|hCoV-19/USA/IL-UW-1490/2020|EPI ISL 541544|B.1|USA|2020-09-15	0.0006785008	North America
North America|hCoV-19/USA/TX-HMH-3176/2020|EPI ISL 544051|B.1.1|USA|2020-06-11	North America|hCoV-19/USA/IL-UW-1490/2020|EPI ISL 541544|B.1|USA|2020-09-15	0.0005767080	North America
North America|hCoV-19/USA/TX-HMH-3220/2020|EPI ISL 544088|B.1.361|USA|2020-06-12	North America|hCoV-19/USA/IL-UW-1490/2020|EPI ISL 541544|B.1|USA|2020-09-15	0.0006446530	North America
North America|hCoV-19/USA/TX-HMH-3442/2020|EPI ISL 544197|B.1.370|USA|2020-06-12	North America|hCoV-19/USA/IL-UW-1490/2020|EPI ISL 541544|B.1|USA|2020-09-15	0.0007464162	North America
North America|hCoV-19/USA/TX-HMH-3827/2020|EPI ISL 543231|B.1.370|USA|2020-06-12	North America|hCoV-19/USA/IL-UW-1490/2020|EPI ISL 541544|B.1|USA|2020-09-15	0.0007463934	North America
North America|hCoV-19/Costa Rica/INC-0056/2020|EPI ISL 512662|B.1.1|Costa Rica|2020-06-12	North America|hCoV-19/USA/IL-UW-1490/2020|EPI ISL 541544|B.1|USA|2020-09-15	0.0007465424	North America
North America|hCoV-19/USA/TX-HMH-3228/2020|EPI ISL 544095|B.1.3|USA|2020-06-13	North America|hCoV-19/USA/IL-UW-1490/2020|EPI ISL 541544|B.1|USA|2020-09-15	0.0008824193	North America
North America|hCoV-19/USA/TX-HMH-3420/2020|EPI ISL 544179|B.1.1|USA|2020-06-13	North America|hCoV-19/USA/IL-UW-1490/2020|EPI ISL 541544|B.1|USA|2020-09-15	0.0005767350	North America
North America|hCoV-19/USA/TX-HMH-3428/2020|EPI ISL 544185|B.1|USA|2020-06-13	North America|hCoV-19/USA/IL-UW-1490/2020|EPI ISL 541544|B.1|USA|2020-09-15	0.0006785643	North America
North America|hCoV-19/USA/TX-HMH-3211/2020|EPI ISL 544079|B.1.370|USA|2020-06-13	North America|hCoV-19/USA/IL-UW-1490/2020|EPI ISL 541544|B.1|USA|2020-09-15	0.0007804092	North America
North America|hCoV-19/USA/TX-HMH-3229/2020|EPI ISL 544096|B.1.1|USA|2020-06-13	North America|hCoV-19/USA/IL-UW-1490/2020|EPI ISL 541544|B.1|USA|2020-09-15	0.0007125171	North America
North America|hCoV-19/USA/TX-HMH-3370/2020|EPI ISL 544154|B.1|USA|2020-06-14	North America|hCoV-19/USA/IL-UW-1490/2020|EPI ISL 541544|B.1|USA|2020-09-15	0.0005088081	North America
North America|hCoV-19/USA/TX-HMH-3412/2020|EPI ISL 544172|B.1.361|USA|2020-06-14	North America|hCoV-19/USA/IL-UW-1490/2020|EPI ISL 541544|B.1|USA|2020-09-15	0.0006446530	North America
North America|hCoV-19/USA/TX-HMH-3546/2020|EPI ISL 543009|B.1.370|USA|2020-06-14	North America|hCoV-19/USA/IL-UW-1490/2020|EPI ISL 541544|B.1|USA|2020-09-15	0.0006784801	North America
North America|hCoV-19/USA/TX-HMH-3402/2020|EPI ISL 544162|B.1.370|USA|2020-06-14	North America|hCoV-19/USA/IL-UW-1490/2020|EPI ISL 541544|B.1|USA|2020-09-15	0.0007464511	North America
North America|hCoV-19/USA/WI-GMF-06563/2020|EPI ISL 489905|B.1.3|USA|2020-06-15	North America|hCoV-19/USA/IL-UW-1490/2020|EPI ISL 541544|B.1|USA|2020-09-15	0.0006785643	North America
North America|hCoV-19/USA/TX-HMH-3570/2020|EPI ISL 543030|B.1.1|USA|2020-06-15	North America|hCoV-19/USA/IL-UW-1490/2020|EPI ISL 541544|B.1|USA|2020-09-15	0.0007124621	North America
North America|hCoV-19/USA/CA-IGI-0066/2020|EPI ISL 511862|B.1.1|USA|2020-06-15	North America|hCoV-19/USA/IL-UW-1490/2020|EPI ISL 541544|B.1|USA|2020-09-15	0.0006790435	North America
North America|hCoV-19/USA/CA-CDC-4719/2020|EPI ISL 535694|B.1|USA|2020-06-15	North America|hCoV-19/USA/IL-UW-1490/2020|EPI ISL 541544|B.1|USA|2020-09-15	0.0005088081	North America
North America|hCoV-19/USA/WA-UW-11728/2020|EPI ISL 570464|B.1.247|USA|2020-06-16	North America|hCoV-19/USA/IL-UW-1490/2020|EPI ISL 541544|B.1|USA|2020-09-15	0.0008144447	North America
North America|hCoV-19/USA/WA-S2450/2020|EPI ISL 497082|B.1.1|USA|2020-06-16	North America|hCoV-19/USA/IL-UW-1490/2020|EPI ISL 541544|B.1|USA|2020-09-15	0.0007464619	North America
North America|hCoV-19/USA/CA-CDC-4730/2020|EPI ISL 535701|B.1|USA|2020-06-16	North America|hCoV-19/USA/IL-UW-1490/2020|EPI ISL 541544|B.1|USA|2020-09-15	0.0005087687	North America
North America|hCoV-19/USA/MN-MDH-1646/2020|EPI ISL 539840|B.1.370|USA|2020-06-16	North America|hCoV-19/USA/IL-UW-1490/2020|EPI ISL 541544|B.1|USA|2020-09-15	0.0007125070	North America
North America|hCoV-19/USA/TX-HMH-3918/2020|EPI ISL 543280|B.1.1|USA|2020-06-16	North America|hCoV-19/USA/IL-UW-1490/2020|EPI ISL 541544|B.1|USA|2020-09-15	0.0007464740	North America
North America|hCoV-19/USA/TX-HMH-4390/2020|EPI ISL 543583|B.1.1|USA|2020-06-17	North America|hCoV-19/USA/IL-UW-1490/2020|EPI ISL 541544|B.1|USA|2020-09-15	0.0006446125	North America
North America|hCoV-19/USA/TX-HMH-4423/2020|EPI ISL 543607|B.1.370|USA|2020-06-17	North America|hCoV-19/USA/IL-UW-1490/2020|EPI ISL 541544|B.1|USA|2020-09-15	0.0008143816	North America
North America|hCoV-19/USA/WA-S2555/2020|EPI ISL 497187|B.1|USA|2020-06-17	North America|hCoV-19/USA/IL-UW-1490/2020|EPI ISL 541544|B.1|USA|2020-09-15	0.0005427398	North America
North America|hCoV-19/USA/TX-HMH-3855/2020|EPI ISL 543256|B.1.1|USA|2020-06-17	North America|hCoV-19/USA/IL-UW-1490/2020|EPI ISL 541544|B.1|USA|2020-09-15	0.0006785741	North America
North America|hCoV-19/USA/TX-HMH-4296/2020|EPI ISL 543506|B.1.3|USA|2020-06-18	North America|hCoV-19/USA/IL-UW-1490/2020|EPI ISL 541544|B.1|USA|2020-09-15	0.0009503517	North America
North America|hCoV-19/USA/TX-HMH-4320/2020|EPI ISL 543529|B.1|USA|2020-06-18	North America|hCoV-19/USA/IL-UW-1490/2020|EPI ISL 541544|B.1|USA|2020-09-15	0.0007124736	North America
North America|hCoV-19/USA/WA-S2578/2020|EPI ISL 497210|B.1.124|USA|2020-06-18	North America|hCoV-19/USA/IL-UW-1490/2020|EPI ISL 541544|B.1|USA|2020-09-15	0.0007464162	North America
North America|hCoV-19/USA/TX-HMH-4185/2020|EPI ISL 543420|B.1.1|USA|2020-06-18	North America|hCoV-19/USA/IL-UW-1490/2020|EPI ISL 541544|B.1|USA|2020-09-15	0.0007125288	North America
North America|hCoV-19/USA/CA-ALSR-1102-SAN/2020|EPI ISL 483528|B.1|USA|2020-06-18	North America|hCoV-19/USA/IL-UW-1490/2020|EPI ISL 541544|B.1|USA|2020-09-15	0.0006785227	North America
North America|hCoV-19/Mexico/COA-InDRE 40/2020|EPI ISL 516620|B.1.1|Mexico|2020-06-19	North America|hCoV-19/USA/IL-UW-1490/2020|EPI ISL 541544|B.1|USA|2020-09-15	0.0007124955	North America
North America|hCoV-19/USA/MO-WUSTL046/2020|EPI ISL 493075|B.1|USA|2020-06-19	North America|hCoV-19/USA/IL-UW-1490/2020|EPI ISL 541544|B.1|USA|2020-09-15	0.0005766904	North America
North America|hCoV-19/Canada/ON-UHTC-0270/2020|EPI ISL 570002|B.1.36|Canada|2020-06-19	North America|hCoV-19/USA/IL-UW-1490/2020|EPI ISL 541544|B.1|USA|2020-09-15	0.0008822144	North America
North America|hCoV-19/USA/SC-DHEC-0586/2020|EPI ISL 529095|B.1.3|USA|2020-06-19	North America|hCoV-19/USA/IL-UW-1490/2020|EPI ISL 541544|B.1|USA|2020-09-15	0.0007124622	North America
North America|hCoV-19/USA/TX-HMH-4839/2020|EPI ISL 544367|B.1.265|USA|2020-06-20	North America|hCoV-19/USA/IL-UW-1490/2020|EPI ISL 541544|B.1|USA|2020-09-15	0.0007464860	North America
North America|hCoV-19/USA/WA-UW-11290/2020|EPI ISL 570390|B.1.1|USA|2020-06-20	North America|hCoV-19/USA/IL-UW-1490/2020|EPI ISL 541544|B.1|USA|2020-09-15	0.0006106445	North America
North America|hCoV-19/USA/WA-S2711/2020|EPI ISL 525701|B.1|USA|2020-06-20	North America|hCoV-19/USA/IL-UW-1490/2020|EPI ISL 541544|B.1|USA|2020-09-15	0.0007124519	North America
North America|hCoV-19/USA/VA-DCLS-1110/2020|EPI ISL 529913|B.1.370|USA|2020-06-20	North America|hCoV-19/USA/IL-UW-1490/2020|EPI ISL 541544|B.1|USA|2020-09-15	0.0006785008	North America
North America|hCoV-19/USA/TX-HMH-5076/2020|EPI ISL 544506|B.1.361|USA|2020-06-20	North America|hCoV-19/USA/IL-UW-1490/2020|EPI ISL 541544|B.1|USA|2020-09-15	0.0007804444	North America
North America|hCoV-19/USA/TX-HMH-4678/2020|EPI ISL 544249|B.1.1|USA|2020-06-21	North America|hCoV-19/USA/IL-UW-1490/2020|EPI ISL 541544|B.1|USA|2020-09-15	0.0005767350	North America
North America|hCoV-19/USA/TX-HMH-4844/2020|EPI ISL 544370|B.1.361|USA|2020-06-21	North America|hCoV-19/USA/IL-UW-1490/2020|EPI ISL 541544|B.1|USA|2020-09-15	0.0006106829	North America
North America|hCoV-19/USA/TX-HMH-4615/2020|EPI ISL 543756|B.1.370|USA|2020-06-21	North America|hCoV-19/USA/IL-UW-1490/2020|EPI ISL 541544|B.1|USA|2020-09-15	0.0006785960	North America
North America|hCoV-19/USA/CA-ALSR-1045-SAN/2020|EPI ISL 483481|B.1|USA|2020-06-21	North America|hCoV-19/USA/IL-UW-1490/2020|EPI ISL 541544|B.1|USA|2020-09-15	0.0005767360	North America
North America|hCoV-19/USA/WA-UW-11562/2020|EPI ISL 570437|B.1.1|USA|2020-06-22	North America|hCoV-19/USA/IL-UW-1490/2020|EPI ISL 541544|B.1|USA|2020-09-15	0.0005767080	North America
North America|hCoV-19/USA/WA-UW-11350/2020|EPI ISL 570400|B.1.1|USA|2020-06-22	North America|hCoV-19/USA/IL-UW-1490/2020|EPI ISL 541544|B.1|USA|2020-09-15	0.0006106445	North America
North America|hCoV-19/USA/TX-HMH-4865/2020|EPI ISL 544387|B.1.3|USA|2020-06-22	North America|hCoV-19/USA/IL-UW-1490/2020|EPI ISL 541544|B.1|USA|2020-09-15	0.0009503517	North America
North America|hCoV-19/USA/TX-HMH-4875/2020|EPI ISL 544394|B.1|USA|2020-06-22	North America|hCoV-19/USA/IL-UW-1490/2020|EPI ISL 541544|B.1|USA|2020-09-15	0.0006785326	North America
North America|hCoV-19/USA/WI-UW-585/2020|EPI ISL 484960|B.1.3|USA|2020-06-22	North America|hCoV-19/USA/IL-UW-1490/2020|EPI ISL 541544|B.1|USA|2020-09-15	0.0007124622	North America
North America|hCoV-19/USA/VA-DCLS-1189/2020|EPI ISL 529936|B.1|USA|2020-06-23	North America|hCoV-19/USA/IL-UW-1490/2020|EPI ISL 541544|B.1|USA|2020-09-15	0.0006445730	North America
North America|hCoV-19/USA/WA-UW-11472/2020|EPI ISL 570415|B.1.370|USA|2020-06-23	North America|hCoV-19/USA/IL-UW-1490/2020|EPI ISL 541544|B.1|USA|2020-09-15	0.0009161925	North America
North America|hCoV-19/USA/FL-BPHL-0754/2020|EPI ISL 512560|B.1.3|USA|2020-06-23	North America|hCoV-19/USA/IL-UW-1490/2020|EPI ISL 541544|B.1|USA|2020-09-15	0.0007464512	North America
North America|hCoV-19/USA/CA-ALSR-1086-SAN/2020|EPI ISL 483513|B.1|USA|2020-06-23	North America|hCoV-19/USA/IL-UW-1490/2020|EPI ISL 541544|B.1|USA|2020-09-15	0.0006785533	North America
North America|hCoV-19/USA/TX-HMH-5091/2020|EPI ISL 544518|B.1.361|USA|2020-06-24	North America|hCoV-19/USA/IL-UW-1490/2020|EPI ISL 541544|B.1|USA|2020-09-15	0.0006785642	North America
North America|hCoV-19/USA/TX-HMH-5520/2020|EPI ISL 544841|B.1.370|USA|2020-06-24	North America|hCoV-19/USA/IL-UW-1490/2020|EPI ISL 541544|B.1|USA|2020-09-15	0.0007464391	North America
North America|hCoV-19/USA/WA-UW-12027/2020|EPI ISL 501106|B.1|USA|2020-06-24	North America|hCoV-19/USA/IL-UW-1490/2020|EPI ISL 541544|B.1|USA|2020-09-15	0.0006106258	North America
North America|hCoV-19/USA/TX-HMH-5036/2020|EPI ISL 544476|B.1|USA|2020-06-24	North America|hCoV-19/USA/IL-UW-1490/2020|EPI ISL 541544|B.1|USA|2020-09-15	0.0006785643	North America
North America|hCoV-19/USA/WI-GMF-07816/2020|EPI ISL 489925|B.1.3|USA|2020-06-24	North America|hCoV-19/USA/IL-UW-1490/2020|EPI ISL 541544|B.1|USA|2020-09-15	0.0007125070	North America
North America|hCoV-19/USA/TX-HMH-5418/2020|EPI ISL 544762|B.1.3|USA|2020-06-25	North America|hCoV-19/USA/IL-UW-1490/2020|EPI ISL 541544|B.1|USA|2020-09-15	0.0008823923	North America
North America|hCoV-19/USA/TX-HMH-5356/2020|EPI ISL 544711|B.1.3|USA|2020-06-25	North America|hCoV-19/USA/IL-UW-1490/2020|EPI ISL 541544|B.1|USA|2020-09-15	0.0009163919	North America
North America|hCoV-19/USA/WA-UW-11903/2020|EPI ISL 570476|B.1.3|USA|2020-06-25	North America|hCoV-19/USA/IL-UW-1490/2020|EPI ISL 541544|B.1|USA|2020-09-15	0.0006785326	North America
North America|hCoV-19/USA/MN-MDH-1405/2020|EPI ISL 514624|B.1.3|USA|2020-06-25	North America|hCoV-19/USA/IL-UW-1490/2020|EPI ISL 541544|B.1|USA|2020-09-15	0.0007125403	North America
North America|hCoV-19/USA/TX-HMH-6803/2020|EPI ISL 546253|B.1|USA|2020-06-25	North America|hCoV-19/USA/IL-UW-1490/2020|EPI ISL 541544|B.1|USA|2020-09-15	0.0006785435	North America
North America|hCoV-19/USA/SC-DHEC-0929/2020|EPI ISL 538420|B.1|USA|2020-06-26	North America|hCoV-19/USA/IL-UW-1490/2020|EPI ISL 541544|B.1|USA|2020-09-15	0.0006106257	North America
North America|hCoV-19/USA/IL-UW-670/2020|EPI ISL 491311|B.1.3|USA|2020-06-26	North America|hCoV-19/USA/IL-UW-1490/2020|EPI ISL 541544|B.1|USA|2020-09-15	0.0007804206	North America
North America|hCoV-19/USA/SC-DHEC-0863/2020|EPI ISL 538399|B.1.3|USA|2020-06-26	North America|hCoV-19/USA/IL-UW-1490/2020|EPI ISL 541544|B.1|USA|2020-09-15	0.0006446125	North America
North America|hCoV-19/USA/WI-GMF-07962/2020|EPI ISL 489926|B.1.3|USA|2020-06-26	North America|hCoV-19/USA/IL-UW-1490/2020|EPI ISL 541544|B.1|USA|2020-09-15	0.0007125070	North America
North America|hCoV-19/USA/TX-HMH-5541/2020|EPI ISL 544850|B.1.1|USA|2020-06-26	North America|hCoV-19/USA/IL-UW-1490/2020|EPI ISL 541544|B.1|USA|2020-09-15	0.0008143671	North America
North America|hCoV-19/USA/TX-HMH-6526/2020|EPI ISL 546059|B.1.361|USA|2020-06-27	North America|hCoV-19/USA/IL-UW-1490/2020|EPI ISL 541544|B.1|USA|2020-09-15	0.0006785642	North America
North America|hCoV-19/USA/TX-HMH-6900/2020|EPI ISL 546335|B.1|USA|2020-06-27	North America|hCoV-19/USA/IL-UW-1490/2020|EPI ISL 541544|B.1|USA|2020-09-15	0.0006785118	North America
North America|hCoV-19/USA/FL-BPHL-1480/2020|EPI ISL 549262|B.1.3|USA|2020-06-27	North America|hCoV-19/USA/IL-UW-1490/2020|EPI ISL 541544|B.1|USA|2020-09-15	0.0007125070	North America
North America|hCoV-19/USA/TX-HMH-6500/2020|EPI ISL 546040|B.1.1|USA|2020-06-27	North America|hCoV-19/USA/IL-UW-1490/2020|EPI ISL 541544|B.1|USA|2020-09-15	0.0006785533	North America
North America|hCoV-19/USA/WA-UW-12626/2020|EPI ISL 570879|B.1.1|USA|2020-06-27	North America|hCoV-19/USA/IL-UW-1490/2020|EPI ISL 541544|B.1|USA|2020-09-15	0.0006106445	North America
North America|hCoV-19/USA/TX-HMH-6963/2020|EPI ISL 546390|B.1|USA|2020-06-28	North America|hCoV-19/USA/IL-UW-1490/2020|EPI ISL 541544|B.1|USA|2020-09-15	0.0006446426	North America
North America|hCoV-19/USA/TX-HMH-7019/2020|EPI ISL 546438|B.1.361|USA|2020-06-28	North America|hCoV-19/USA/IL-UW-1490/2020|EPI ISL 541544|B.1|USA|2020-09-15	0.0006446229	North America
North America|hCoV-19/USA/TX-HMH-7081/2020|EPI ISL 546488|B.1.1|USA|2020-06-28	North America|hCoV-19/USA/IL-UW-1490/2020|EPI ISL 541544|B.1|USA|2020-09-15	0.0005767080	North America
North America|hCoV-19/USA/TX-HMH-6975/2020|EPI ISL 546400|B.1.370|USA|2020-06-28	North America|hCoV-19/USA/IL-UW-1490/2020|EPI ISL 541544|B.1|USA|2020-09-15	0.0008483452	North America
North America|hCoV-19/USA/TX-HMH-6010/2020|EPI ISL 547166|B.1.370|USA|2020-06-28	North America|hCoV-19/USA/IL-UW-1490/2020|EPI ISL 541544|B.1|USA|2020-09-15	0.0007124186	North America
North America|hCoV-19/USA/TX-HMH-5375/2020|EPI ISL 544727|B.1|USA|2020-06-29	North America|hCoV-19/USA/IL-UW-1490/2020|EPI ISL 541544|B.1|USA|2020-09-15	0.0006785216	North America
North America|hCoV-19/USA/TX-HMH-5499/2020|EPI ISL 544822|B.1.361|USA|2020-06-29	North America|hCoV-19/USA/IL-UW-1490/2020|EPI ISL 541544|B.1|USA|2020-09-15	0.0006446426	North America
North America|hCoV-19/USA/TX-HMH-7207/2020|EPI ISL 546598|B.1.361|USA|2020-06-29	North America|hCoV-19/USA/IL-UW-1490/2020|EPI ISL 541544|B.1|USA|2020-09-15	0.0006785642	North America
North America|hCoV-19/USA/GA-CDC-5095/2020|EPI ISL 566085|B.1|USA|2020-06-29	North America|hCoV-19/USA/IL-UW-1490/2020|EPI ISL 541544|B.1|USA|2020-09-15	0.0007465089	North America
North America|hCoV-19/USA/TX-HMH-7342/2020|EPI ISL 546689|B.1.370|USA|2020-06-29	North America|hCoV-19/USA/IL-UW-1490/2020|EPI ISL 541544|B.1|USA|2020-09-15	0.0007803966	North America
North America|hCoV-19/USA/WA-UW-13047/2020|EPI ISL 570844|B.1.1|USA|2020-06-30	North America|hCoV-19/USA/IL-UW-1490/2020|EPI ISL 541544|B.1|USA|2020-09-15	0.0006446426	North America
North America|hCoV-19/USA/FL-BPHL-0913/2020|EPI ISL 517803|B.1|USA|2020-06-30	North America|hCoV-19/USA/IL-UW-1490/2020|EPI ISL 541544|B.1|USA|2020-09-15	0.0005766904	North America
North America|hCoV-19/USA/FL-AG7J/2020|EPI ISL 513285|B.1|USA|2020-06-30	North America|hCoV-19/USA/IL-UW-1490/2020|EPI ISL 541544|B.1|USA|2020-09-15	0.0007463585	North America
North America|hCoV-19/USA/TX-HMH-5916/2020|EPI ISL 547106|B.1.1|USA|2020-06-30	North America|hCoV-19/USA/IL-UW-1490/2020|EPI ISL 541544|B.1|USA|2020-09-15	0.0005767080	North America
North America|hCoV-19/USA/TX-HMH-6037/2020|EPI ISL 547183|B.1.1|USA|2020-06-30	North America|hCoV-19/USA/IL-UW-1490/2020|EPI ISL 541544|B.1|USA|2020-09-15	0.0006107016	North America
North America|hCoV-19/USA/WI-GMF-08700/2020|EPI ISL 489934|B.1.3|USA|2020-07-01	North America|hCoV-19/USA/IL-UW-1490/2020|EPI ISL 541544|B.1|USA|2020-09-15	0.0007125070	North America
North America|hCoV-19/USA/TX-HMH-8040/2020|EPI ISL 545811|B.1|USA|2020-07-01	North America|hCoV-19/USA/IL-UW-1490/2020|EPI ISL 541544|B.1|USA|2020-09-15	0.0007124851	North America
North America|hCoV-19/USA/IA-GMF-08792/2020|EPI ISL 489897|B.1|USA|2020-07-01	North America|hCoV-19/USA/IL-UW-1490/2020|EPI ISL 541544|B.1|USA|2020-09-15	0.0005767359	North America
North America|hCoV-19/USA/TX-HMH-7985/2020|EPI ISL 545766|B.1|USA|2020-07-01	North America|hCoV-19/USA/IL-UW-1490/2020|EPI ISL 541544|B.1|USA|2020-09-15	0.0005088081	North America
North America|hCoV-19/USA/WI-UW-721/2020|EPI ISL 491396|B.1|USA|2020-07-01	North America|hCoV-19/USA/IL-UW-1490/2020|EPI ISL 541544|B.1|USA|2020-09-15	0.0005429626	North America
North America|hCoV-19/USA/GA-CDC-5127/2020|EPI ISL 566107|B.1|USA|2020-07-02	North America|hCoV-19/USA/IL-UW-1490/2020|EPI ISL 541544|B.1|USA|2020-09-15	0.0007125621	North America
North America|hCoV-19/USA/CA-IGI-0206/2020|EPI ISL 569933|B.1.1|USA|2020-07-02	North America|hCoV-19/USA/IL-UW-1490/2020|EPI ISL 541544|B.1|USA|2020-09-15	0.0007125724	North America
North America|hCoV-19/USA/GA-CDC-5126/2020|EPI ISL 566106|B.1|USA|2020-07-02	North America|hCoV-19/USA/IL-UW-1490/2020|EPI ISL 541544|B.1|USA|2020-09-15	0.0007465438	North America
North America|hCoV-19/USA/WA-S2718/2020|EPI ISL 525708|B.1.1|USA|2020-07-02	North America|hCoV-19/USA/IL-UW-1490/2020|EPI ISL 541544|B.1|USA|2020-09-15	0.0006106631	North America
North America|hCoV-19/USA/TX-HMH-6215/2020|EPI ISL 547318|B.1.3|USA|2020-07-02	North America|hCoV-19/USA/IL-UW-1490/2020|EPI ISL 541544|B.1|USA|2020-09-15	0.0009503517	North America
North America|hCoV-19/USA/VA-DCLS-0737/2020|EPI ISL 526858|B.1.3|USA|2020-07-03	North America|hCoV-19/USA/IL-UW-1490/2020|EPI ISL 541544|B.1|USA|2020-09-15	0.0007465500	North America
North America|hCoV-19/USA/VA-DCLS-0738/2020|EPI ISL 526859|B.1.3|USA|2020-07-03	North America|hCoV-19/USA/IL-UW-1490/2020|EPI ISL 541544|B.1|USA|2020-09-15	0.0007464511	North America
North America|hCoV-19/USA/SC-20-1385-T10/2020|EPI ISL 516755|B.1.370|USA|2020-07-03	North America|hCoV-19/USA/IL-UW-1490/2020|EPI ISL 541544|B.1|USA|2020-09-15	0.0006445730	North America
North America|hCoV-19/USA/WA-UW-13299/2020|EPI ISL 570963|B.1|USA|2020-07-03	North America|hCoV-19/USA/IL-UW-1490/2020|EPI ISL 541544|B.1|USA|2020-09-15	0.0006445928	North America
North America|hCoV-19/USA/TX-HMH-8031/2020|EPI ISL 545803|B.1.370|USA|2020-07-03	North America|hCoV-19/USA/IL-UW-1490/2020|EPI ISL 541544|B.1|USA|2020-09-15	0.0007124404	North America
North America|hCoV-19/USA/TX-HMH-6387/2020|EPI ISL 545960|B.1.361|USA|2020-07-04	North America|hCoV-19/USA/IL-UW-1490/2020|EPI ISL 541544|B.1|USA|2020-09-15	0.0006446229	North America
North America|hCoV-19/USA/WI-GMF-09171/2020|EPI ISL 489942|B.1.3|USA|2020-07-04	North America|hCoV-19/USA/IL-UW-1490/2020|EPI ISL 541544|B.1|USA|2020-09-15	0.0007464512	North America
North America|hCoV-19/USA/MD-MDH-0127/2020|EPI ISL 524892|B.1|USA|2020-07-04	North America|hCoV-19/USA/IL-UW-1490/2020|EPI ISL 541544|B.1|USA|2020-09-15	0.0007464619	North America
North America|hCoV-19/USA/TX-HMH-6198/2020|EPI ISL 547306|B.1.361|USA|2020-07-04	North America|hCoV-19/USA/IL-UW-1490/2020|EPI ISL 541544|B.1|USA|2020-09-15	0.0006446530	North America
North America|hCoV-19/USA/TX-HMH-6187/2020|EPI ISL 547298|B.1.361|USA|2020-07-04	North America|hCoV-19/USA/IL-UW-1490/2020|EPI ISL 541544|B.1|USA|2020-09-15	0.0006446229	North America
North America|hCoV-19/Costa Rica/INC-0080/2020|EPI ISL 527748|B.1|Costa Rica|2020-07-05	North America|hCoV-19/USA/IL-UW-1490/2020|EPI ISL 541544|B.1|USA|2020-09-15	0.0006445824	North America
North America|hCoV-19/USA/TX-HMH-6406/2020|EPI ISL 545977|B.1.1|USA|2020-07-05	North America|hCoV-19/USA/IL-UW-1490/2020|EPI ISL 541544|B.1|USA|2020-09-15	0.0006106632	North America
North America|hCoV-19/USA/TX-HMH-6356/2020|EPI ISL 547413|B.1.361|USA|2020-07-05	North America|hCoV-19/USA/IL-UW-1490/2020|EPI ISL 541544|B.1|USA|2020-09-15	0.0006785642	North America
North America|hCoV-19/Mexico/BCN-InDRE-51/2020|EPI ISL 516611|B.1|Mexico|2020-07-05	North America|hCoV-19/USA/IL-UW-1490/2020|EPI ISL 541544|B.1|USA|2020-09-15	0.0004748779	North America
North America|hCoV-19/USA/TX-HMH-8020/2020|EPI ISL 545796|B.1.1|USA|2020-07-05	North America|hCoV-19/USA/IL-UW-1490/2020|EPI ISL 541544|B.1|USA|2020-09-15	0.0006106445	North America
North America|hCoV-19/USA/WI-GMF-09471/2020|EPI ISL 489945|B.1.3|USA|2020-07-06	North America|hCoV-19/USA/IL-UW-1490/2020|EPI ISL 541544|B.1|USA|2020-09-15	0.0007125070	North America
North America|hCoV-19/USA/MN-MDH-1417/2020|EPI ISL 514636|B.1.370|USA|2020-07-06	North America|hCoV-19/USA/IL-UW-1490/2020|EPI ISL 541544|B.1|USA|2020-09-15	0.0006785325	North America
North America|hCoV-19/USA/SC-DHEC-1079/2020|EPI ISL 541664|B.1.3|USA|2020-07-06	North America|hCoV-19/USA/IL-UW-1490/2020|EPI ISL 541544|B.1|USA|2020-09-15	0.0006445824	North America
North America|hCoV-19/USA/TX-HMH-6441/2020|EPI ISL 545998|B.1.370|USA|2020-07-06	North America|hCoV-19/USA/IL-UW-1490/2020|EPI ISL 541544|B.1|USA|2020-09-15	0.0009502338	North America
North America|hCoV-19/USA/WI-GMF-M00018/2020|EPI ISL 547669|B.1.3|USA|2020-07-06	North America|hCoV-19/USA/IL-UW-1490/2020|EPI ISL 541544|B.1|USA|2020-09-15	0.0007464861	North America
North America|hCoV-19/USA/TX-HMH-8068/2020|EPI ISL 545833|B.1.361|USA|2020-07-07	North America|hCoV-19/USA/IL-UW-1490/2020|EPI ISL 541544|B.1|USA|2020-09-15	0.0006785642	North America
North America|hCoV-19/USA/SC-20-1633-T07/2020|EPI ISL 516776|B.1.370|USA|2020-07-07	North America|hCoV-19/USA/IL-UW-1490/2020|EPI ISL 541544|B.1|USA|2020-09-15	0.0007463934	North America
North America|hCoV-19/USA/WI-GMF-09752/2020|EPI ISL 489955|B.1|USA|2020-07-07	North America|hCoV-19/USA/IL-UW-1490/2020|EPI ISL 541544|B.1|USA|2020-09-15	0.0007464740	North America
North America|hCoV-19/USA/TX-HMH-8066/2020|EPI ISL 545831|B.1.361|USA|2020-07-07	North America|hCoV-19/USA/IL-UW-1490/2020|EPI ISL 541544|B.1|USA|2020-09-15	0.0006446229	North America
North America|hCoV-19/USA/AR-CDC-4181/2020|EPI ISL 509683|B.1|USA|2020-07-08	North America|hCoV-19/USA/IL-UW-1490/2020|EPI ISL 541544|B.1|USA|2020-09-15	0.0007465970	North America
North America|hCoV-19/USA/FL-BPHL-0960/2020|EPI ISL 517850|B.1|USA|2020-07-08	North America|hCoV-19/USA/IL-UW-1490/2020|EPI ISL 541544|B.1|USA|2020-09-15	0.0008482781	North America
North America|hCoV-19/USA/IA-GMF-09911/2020|EPI ISL 547604|B.1|USA|2020-07-08	North America|hCoV-19/USA/IL-UW-1490/2020|EPI ISL 541544|B.1|USA|2020-09-15	0.0006445731	North America
North America|hCoV-19/USA/FL-BPHL-0957/2020|EPI ISL 517847|B.1|USA|2020-07-08	North America|hCoV-19/USA/IL-UW-1490/2020|EPI ISL 541544|B.1|USA|2020-09-15	0.0006785325	North America
North America|hCoV-19/USA/SC-20-1419-T14/2020|EPI ISL 516765|B.1.1|USA|2020-07-08	North America|hCoV-19/USA/IL-UW-1490/2020|EPI ISL 541544|B.1|USA|2020-09-15	0.0007804444	North America
North America|hCoV-19/USA/MD-MDH-0142/2020|EPI ISL 534702|B.1|USA|2020-07-09	North America|hCoV-19/USA/IL-UW-1490/2020|EPI ISL 541544|B.1|USA|2020-09-15	0.0006445731	North America
North America|hCoV-19/USA/CA-IGI-0204/2020|EPI ISL 569932|B.1.1|USA|2020-07-09	North America|hCoV-19/USA/IL-UW-1490/2020|EPI ISL 541544|B.1|USA|2020-09-15	0.0006106730	North America
North America|hCoV-19/USA/FL-BPHL-0969/2020|EPI ISL 517859|B.1.370|USA|2020-07-09	North America|hCoV-19/USA/IL-UW-1490/2020|EPI ISL 541544|B.1|USA|2020-09-15	0.0008822557	North America
North America|hCoV-19/USA/WI-UW-867/2020|EPI ISL 509870|B.1.1|USA|2020-07-09	North America|hCoV-19/USA/IL-UW-1490/2020|EPI ISL 541544|B.1|USA|2020-09-15	0.0007465197	North America
North America|hCoV-19/USA/WI-UW-905/2020|EPI ISL 509906|B.1.3|USA|2020-07-10	North America|hCoV-19/USA/IL-UW-1490/2020|EPI ISL 541544|B.1|USA|2020-09-15	0.0006787255	North America
North America|hCoV-19/USA/FL-BPHL-0924/2020|EPI ISL 517814|B.1.3|USA|2020-07-10	North America|hCoV-19/USA/IL-UW-1490/2020|EPI ISL 541544|B.1|USA|2020-09-15	0.0008144066	North America
North America|hCoV-19/USA/IA-GMF-10147/2020|EPI ISL 547607|B.1|USA|2020-07-10	North America|hCoV-19/USA/IL-UW-1490/2020|EPI ISL 541544|B.1|USA|2020-09-15	0.0006445731	North America
North America|hCoV-19/USA/AR-CDC-4202/2020|EPI ISL 509666|B.1|USA|2020-07-10	North America|hCoV-19/USA/IL-UW-1490/2020|EPI ISL 541544|B.1|USA|2020-09-15	0.0007125737	North America
North America|hCoV-19/USA/WI-GMF-M00015/2020|EPI ISL 547666|B.1.3|USA|2020-07-11	North America|hCoV-19/USA/IL-UW-1490/2020|EPI ISL 541544|B.1|USA|2020-09-15	0.0007464861	North America
North America|hCoV-19/USA/SD-SDPHL-0007/2020|EPI ISL 569615|B.1|USA|2020-07-11	North America|hCoV-19/USA/IL-UW-1490/2020|EPI ISL 541544|B.1|USA|2020-09-15	0.0007128917	North America
North America|hCoV-19/USA/AR-CDC-4206/2020|EPI ISL 527633|B.1|USA|2020-07-11	North America|hCoV-19/USA/IL-UW-1490/2020|EPI ISL 541544|B.1|USA|2020-09-15	0.0007465438	North America
North America|hCoV-19/USA/AR-CDC-4205/2020|EPI ISL 527632|B.1|USA|2020-07-11	North America|hCoV-19/USA/IL-UW-1490/2020|EPI ISL 541544|B.1|USA|2020-09-15	0.0007125737	North America
North America|hCoV-19/USA/WA-S2730/2020|EPI ISL 525720|B.1.1|USA|2020-07-11	North America|hCoV-19/USA/IL-UW-1490/2020|EPI ISL 541544|B.1|USA|2020-09-15	0.0006445823	North America
North America|hCoV-19/USA/WA-S2732/2020|EPI ISL 525722|B.1|USA|2020-07-12	North America|hCoV-19/USA/IL-UW-1490/2020|EPI ISL 541544|B.1|USA|2020-09-15	0.0007124301	North America
North America|hCoV-19/USA/SD-SDPHL-0008/2020|EPI ISL 569616|B.1|USA|2020-07-12	North America|hCoV-19/USA/IL-UW-1490/2020|EPI ISL 541544|B.1|USA|2020-09-15	0.0007464860	North America
North America|hCoV-19/USA/AR-CDC-4220/2020|EPI ISL 527638|B.1|USA|2020-07-12	North America|hCoV-19/USA/IL-UW-1490/2020|EPI ISL 541544|B.1|USA|2020-09-15	0.0007125737	North America
North America|hCoV-19/USA/AR-CDC-4219/2020|EPI ISL 527637|B.1|USA|2020-07-12	North America|hCoV-19/USA/IL-UW-1490/2020|EPI ISL 541544|B.1|USA|2020-09-15	0.0007465559	North America
North America|hCoV-19/USA/FL-BPHL-0733/2020|EPI ISL 509791|B.1.3|USA|2020-07-13	North America|hCoV-19/USA/IL-UW-1490/2020|EPI ISL 541544|B.1|USA|2020-09-15	0.0007464512	North America
North America|hCoV-19/USA/WI-GMF-10571/2020|EPI ISL 547610|B.1.5|USA|2020-07-13	North America|hCoV-19/USA/IL-UW-1490/2020|EPI ISL 541544|B.1|USA|2020-09-15	0.0006106072	North America
North America|hCoV-19/USA/AR-CDC-4226/2020|EPI ISL 527640|B.1|USA|2020-07-13	North America|hCoV-19/USA/IL-UW-1490/2020|EPI ISL 541544|B.1|USA|2020-09-15	0.0007125737	North America
North America|hCoV-19/USA/FL-BPHL-0923/2020|EPI ISL 517813|B.1.3|USA|2020-07-13	North America|hCoV-19/USA/IL-UW-1490/2020|EPI ISL 541544|B.1|USA|2020-09-15	0.0007464512	North America
North America|hCoV-19/USA/AR-CDC-4253/2020|EPI ISL 527642|B.1|USA|2020-07-14	North America|hCoV-19/USA/IL-UW-1490/2020|EPI ISL 541544|B.1|USA|2020-09-15	0.0007465438	North America
North America|hCoV-19/USA/MD-MDH-0159/2020|EPI ISL 524886|B.1.1|USA|2020-07-14	North America|hCoV-19/USA/IL-UW-1490/2020|EPI ISL 541544|B.1|USA|2020-09-15	0.0008823225	North America
North America|hCoV-19/USA/MD-MDH-0162/2020|EPI ISL 524889|B.1.370|USA|2020-07-14	North America|hCoV-19/USA/IL-UW-1490/2020|EPI ISL 541544|B.1|USA|2020-09-15	0.0008822828	North America
North America|hCoV-19/USA/FL-BPHL-0729/2020|EPI ISL 509787|B.1.1|USA|2020-07-14	North America|hCoV-19/USA/IL-UW-1490/2020|EPI ISL 541544|B.1|USA|2020-09-15	0.0007124840	North America
North America|hCoV-19/USA/AR-CDC-4265/2020|EPI ISL 527643|B.1|USA|2020-07-15	North America|hCoV-19/USA/IL-UW-1490/2020|EPI ISL 541544|B.1|USA|2020-09-15	0.0007125737	North America
North America|hCoV-19/USA/WI-GMF-10889/2020|EPI ISL 547618|B.1.3|USA|2020-07-15	North America|hCoV-19/USA/IL-UW-1490/2020|EPI ISL 541544|B.1|USA|2020-09-15	0.0008144198	North America
North America|hCoV-19/USA/FL-BPHL-0739/2020|EPI ISL 509797|B.1|USA|2020-07-15	North America|hCoV-19/USA/IL-UW-1490/2020|EPI ISL 541544|B.1|USA|2020-09-15	0.0007125403	North America
North America|hCoV-19/USA/MD-MDH-0164/2020|EPI ISL 524891|B.1.265|USA|2020-07-15	North America|hCoV-19/USA/IL-UW-1490/2020|EPI ISL 541544|B.1|USA|2020-09-15	0.0006106259	North America
North America|hCoV-19/USA/WA-S2736/2020|EPI ISL 525726|B.1.3|USA|2020-07-15	North America|hCoV-19/USA/IL-UW-1490/2020|EPI ISL 541544|B.1|USA|2020-09-15	0.0007804206	North America
North America|hCoV-19/USA/FL-BPHL-0946/2020|EPI ISL 517836|B.1.3|USA|2020-07-16	North America|hCoV-19/USA/IL-UW-1490/2020|EPI ISL 541544|B.1|USA|2020-09-15	0.0007803967	North America
North America|hCoV-19/USA/FL-BPHL-0737/2020|EPI ISL 509795|B.1.3|USA|2020-07-16	North America|hCoV-19/USA/IL-UW-1490/2020|EPI ISL 541544|B.1|USA|2020-09-15	0.0007464512	North America
North America|hCoV-19/USA/WI-GMF-11002/2020|EPI ISL 547622|B.1.3|USA|2020-07-16	North America|hCoV-19/USA/IL-UW-1490/2020|EPI ISL 541544|B.1|USA|2020-09-15	0.0007125404	North America
North America|hCoV-19/USA/WI-GMF-M00016/2020|EPI ISL 547667|B.1.3|USA|2020-07-16	North America|hCoV-19/USA/IL-UW-1490/2020|EPI ISL 541544|B.1|USA|2020-09-15	0.0008483712	North America
North America|hCoV-19/USA/WI-UW-1011/2020|EPI ISL 516437|B.1.1|USA|2020-07-17	North America|hCoV-19/USA/IL-UW-1490/2020|EPI ISL 541544|B.1|USA|2020-09-15	0.0008484093	North America
North America|hCoV-19/USA/FL-BPHL-1016/2020|EPI ISL 517906|B.1.3|USA|2020-07-17	North America|hCoV-19/USA/IL-UW-1490/2020|EPI ISL 541544|B.1|USA|2020-09-15	0.0007803967	North America
North America|hCoV-19/USA/CA-CZB-3868/2020|EPI ISL 548536|B.1|USA|2020-07-17	North America|hCoV-19/USA/IL-UW-1490/2020|EPI ISL 541544|B.1|USA|2020-09-15	0.0005426978	North America
North America|hCoV-19/USA/FL-BPHL-0943/2020|EPI ISL 517833|B.1.3|USA|2020-07-17	North America|hCoV-19/USA/IL-UW-1490/2020|EPI ISL 541544|B.1|USA|2020-09-15	0.0008143436	North America
North America|hCoV-19/USA/VA-DCLS-0804/2020|EPI ISL 522813|B.1|USA|2020-07-18	North America|hCoV-19/USA/IL-UW-1490/2020|EPI ISL 541544|B.1|USA|2020-09-15	0.0007124737	North America
North America|hCoV-19/USA/VA-DCLS-0799/2020|EPI ISL 522810|B.1|USA|2020-07-18	North America|hCoV-19/USA/IL-UW-1490/2020|EPI ISL 541544|B.1|USA|2020-09-15	0.0008822685	North America
North America|hCoV-19/USA/VA-DCLS-0807/2020|EPI ISL 522815|B.1|USA|2020-07-18	North America|hCoV-19/USA/IL-UW-1490/2020|EPI ISL 541544|B.1|USA|2020-09-15	0.0009162206	North America
North America|hCoV-19/USA/VA-DCLS-0805/2020|EPI ISL 522814|B.1|USA|2020-07-18	North America|hCoV-19/USA/IL-UW-1490/2020|EPI ISL 541544|B.1|USA|2020-09-15	0.0009501741	North America
North America|hCoV-19/USA/AR-CDC-4307/2020|EPI ISL 527649|B.1|USA|2020-07-18	North America|hCoV-19/USA/IL-UW-1490/2020|EPI ISL 541544|B.1|USA|2020-09-15	0.0007467490	North America
North America|hCoV-19/USA/WI-GMF-11475/2020|EPI ISL 547630|B.1.3|USA|2020-07-19	North America|hCoV-19/USA/IL-UW-1490/2020|EPI ISL 541544|B.1|USA|2020-09-15	0.0008153959	North America
North America|hCoV-19/USA/WI-GMF-11426/2020|EPI ISL 547629|B.1.3|USA|2020-07-19	North America|hCoV-19/USA/IL-UW-1490/2020|EPI ISL 541544|B.1|USA|2020-09-15	0.0007158196	North America
North America|hCoV-19/USA/FL-BPHL-1022/2020|EPI ISL 517912|B.1.361|USA|2020-07-20	North America|hCoV-19/USA/IL-UW-1490/2020|EPI ISL 541544|B.1|USA|2020-09-15	0.0006785958	North America
North America|hCoV-19/USA/FL-BPHL-1366/2020|EPI ISL 541303|B.1.370|USA|2020-07-20	North America|hCoV-19/USA/IL-UW-1490/2020|EPI ISL 541544|B.1|USA|2020-09-15	0.0009163063	North America
North America|hCoV-19/USA/FL-BPHL-1066/2020|EPI ISL 517956|B.1.3|USA|2020-07-20	North America|hCoV-19/USA/IL-UW-1490/2020|EPI ISL 541544|B.1|USA|2020-09-15	0.0007464512	North America
North America|hCoV-19/USA/OR-OHSU-1551/2020|EPI ISL 525977|B.1.1|USA|2020-07-20	North America|hCoV-19/USA/IL-UW-1490/2020|EPI ISL 541544|B.1|USA|2020-09-15	0.0006798515	North America
North America|hCoV-19/USA/IL-UW-996/2020|EPI ISL 509806|B.1|USA|2020-07-20	North America|hCoV-19/USA/IL-UW-1490/2020|EPI ISL 541544|B.1|USA|2020-09-15	0.0007465342	North America
North America|hCoV-19/USA/FL-BPHL-1378/2020|EPI ISL 541315|B.1.1|USA|2020-07-21	North America|hCoV-19/USA/IL-UW-1490/2020|EPI ISL 541544|B.1|USA|2020-09-15	0.0006445823	North America
North America|hCoV-19/USA/FL-BPHL-0722/2020|EPI ISL 509780|B.1.3|USA|2020-07-21	North America|hCoV-19/USA/IL-UW-1490/2020|EPI ISL 541544|B.1|USA|2020-09-15	0.0007464740	North America
North America|hCoV-19/USA/FL-BPHL-1026/2020|EPI ISL 517916|B.1.3|USA|2020-07-21	North America|hCoV-19/USA/IL-UW-1490/2020|EPI ISL 541544|B.1|USA|2020-09-15	0.0008143817	North America
North America|hCoV-19/USA/FL-BPHL-1381/2020|EPI ISL 541318|B.1.3|USA|2020-07-21	North America|hCoV-19/USA/IL-UW-1490/2020|EPI ISL 541544|B.1|USA|2020-09-15	0.0007124955	North America
North America|hCoV-19/USA/WI-UW-1013/2020|EPI ISL 516439|B.1.3|USA|2020-07-22	North America|hCoV-19/USA/IL-UW-1490/2020|EPI ISL 541544|B.1|USA|2020-09-15	0.0007126982	North America
North America|hCoV-19/USA/FL-BPHL-1035/2020|EPI ISL 517925|B.1.1|USA|2020-07-22	North America|hCoV-19/USA/IL-UW-1490/2020|EPI ISL 541544|B.1|USA|2020-09-15	0.0006106445	North America
North America|hCoV-19/USA/WI-UW-1014/2020|EPI ISL 516440|B.1.3|USA|2020-07-22	North America|hCoV-19/USA/IL-UW-1490/2020|EPI ISL 541544|B.1|USA|2020-09-15	0.0007126648	North America
North America|hCoV-19/USA/FL-BPHL-1203/2020|EPI ISL 541176|B.1.1|USA|2020-07-22	North America|hCoV-19/USA/IL-UW-1490/2020|EPI ISL 541544|B.1|USA|2020-09-15	0.0007465666	North America
North America|hCoV-19/USA/FL-BPHL-1036/2020|EPI ISL 517926|B.1.370|USA|2020-07-22	North America|hCoV-19/USA/IL-UW-1490/2020|EPI ISL 541544|B.1|USA|2020-09-15	0.0008143566	North America
North America|hCoV-19/USA/AR-CDC-4388/2020|EPI ISL 527656|B.1|USA|2020-07-23	North America|hCoV-19/USA/IL-UW-1490/2020|EPI ISL 541544|B.1|USA|2020-09-15	0.0007465438	North America
North America|hCoV-19/USA/SD-SDPHL-0009/2020|EPI ISL 569617|B.1|USA|2020-07-23	North America|hCoV-19/USA/IL-UW-1490/2020|EPI ISL 541544|B.1|USA|2020-09-15	0.0007124519	North America
North America|hCoV-19/USA/FL-BPHL-1504/2020|EPI ISL 568602|B.1.3|USA|2020-07-23	North America|hCoV-19/USA/IL-UW-1490/2020|EPI ISL 541544|B.1|USA|2020-09-15	0.0008822955	North America
North America|hCoV-19/USA/FL-BPHL-1502/2020|EPI ISL 568600|B.1|USA|2020-07-23	North America|hCoV-19/USA/IL-UW-1490/2020|EPI ISL 541544|B.1|USA|2020-09-15	0.0006448750	North America
North America|hCoV-19/USA/FL-BPHL-1508/2020|EPI ISL 568606|B.1.361|USA|2020-07-24	North America|hCoV-19/USA/IL-UW-1490/2020|EPI ISL 541544|B.1|USA|2020-09-15	0.0006785642	North America
North America|hCoV-19/USA/FL-BPHL-1208/2020|EPI ISL 541181|B.1.5|USA|2020-07-24	North America|hCoV-19/USA/IL-UW-1490/2020|EPI ISL 541544|B.1|USA|2020-09-15	0.0006785435	North America
North America|hCoV-19/USA/FL-BPHL-1209/2020|EPI ISL 541182|B.1|USA|2020-07-24	North America|hCoV-19/USA/IL-UW-1490/2020|EPI ISL 541544|B.1|USA|2020-09-15	0.0007464860	North America
North America|hCoV-19/USA/CA-CZB-3901/2020|EPI ISL 548542|B.1.1|USA|2020-07-24	North America|hCoV-19/USA/IL-UW-1490/2020|EPI ISL 541544|B.1|USA|2020-09-15	0.0006106445	North America
North America|hCoV-19/USA/CA-CZB-3898/2020|EPI ISL 548493|B.1|USA|2020-07-24	North America|hCoV-19/USA/IL-UW-1490/2020|EPI ISL 541544|B.1|USA|2020-09-15	0.0006785118	North America
North America|hCoV-19/USA/SD-SDPHL-0010/2020|EPI ISL 569618|B.1|USA|2020-07-25	North America|hCoV-19/USA/IL-UW-1490/2020|EPI ISL 541544|B.1|USA|2020-09-15	0.0009163343	North America
North America|hCoV-19/USA/CA-CZB-3924/2020|EPI ISL 548548|B.1|USA|2020-07-25	North America|hCoV-19/USA/IL-UW-1490/2020|EPI ISL 541544|B.1|USA|2020-09-15	0.0006504816	North America
North America|hCoV-19/USA/CA-CZB-3922/2020|EPI ISL 548524|B.1.1|USA|2020-07-25	North America|hCoV-19/USA/IL-UW-1490/2020|EPI ISL 541544|B.1|USA|2020-09-15	0.0006107616	North America
North America|hCoV-19/USA/CA-CZB-3923/2020|EPI ISL 548535|B.1.36|USA|2020-07-25	North America|hCoV-19/USA/IL-UW-1490/2020|EPI ISL 541544|B.1|USA|2020-09-15	0.0006450546	North America
North America|hCoV-19/USA/IL-UW-1064/2020|EPI ISL 516490|B.1.370|USA|2020-07-26	North America|hCoV-19/USA/IL-UW-1490/2020|EPI ISL 541544|B.1|USA|2020-09-15	0.0008482521	North America
North America|hCoV-19/USA/SD-SDPHL-0011/2020|EPI ISL 569619|B.1|USA|2020-07-26	North America|hCoV-19/USA/IL-UW-1490/2020|EPI ISL 541544|B.1|USA|2020-09-15	0.0009163343	North America
North America|hCoV-19/USA/CA-CZB-3896/2020|EPI ISL 548541|B.1|USA|2020-07-26	North America|hCoV-19/USA/IL-UW-1490/2020|EPI ISL 541544|B.1|USA|2020-09-15	0.0005427485	North America
North America|hCoV-19/USA/WI-UW-1102/2020|EPI ISL 516527|B.1.361|USA|2020-07-26	North America|hCoV-19/USA/IL-UW-1490/2020|EPI ISL 541544|B.1|USA|2020-09-15	0.0008144342	North America
North America|hCoV-19/Canada/ON-UHTC-0288/2020|EPI ISL 569993|B.1.1|Canada|2020-07-26	North America|hCoV-19/USA/IL-UW-1490/2020|EPI ISL 541544|B.1|USA|2020-09-15	0.0006785993	North America
North America|hCoV-19/USA/CA-CZB-3625/2020|EPI ISL 548360|B.1.5|USA|2020-07-27	North America|hCoV-19/USA/IL-UW-1490/2020|EPI ISL 541544|B.1|USA|2020-09-15	0.0006446032	North America
North America|hCoV-19/USA/VA-DCLS-1224/2020|EPI ISL 528648|B.1|USA|2020-07-27	North America|hCoV-19/USA/IL-UW-1490/2020|EPI ISL 541544|B.1|USA|2020-09-15	0.0005766728	North America
North America|hCoV-19/USA/WA-S2751/2020|EPI ISL 525741|B.1|USA|2020-07-27	North America|hCoV-19/USA/IL-UW-1490/2020|EPI ISL 541544|B.1|USA|2020-09-15	0.0006446530	North America
North America|hCoV-19/USA/FL-BPHL-1519/2020|EPI ISL 568617|B.1.1|USA|2020-07-27	North America|hCoV-19/USA/IL-UW-1490/2020|EPI ISL 541544|B.1|USA|2020-09-15	0.0007472297	North America
North America|hCoV-19/USA/WI-UW-1108/2020|EPI ISL 516533|B.1.3|USA|2020-07-27	North America|hCoV-19/USA/IL-UW-1490/2020|EPI ISL 541544|B.1|USA|2020-09-15	0.0007804596	North America
North America|hCoV-19/USA/VA-DCLS-1225/2020|EPI ISL 528649|B.1.3|USA|2020-07-28	North America|hCoV-19/USA/IL-UW-1490/2020|EPI ISL 541544|B.1|USA|2020-09-15	0.0008483178	North America
North America|hCoV-19/USA/WA-S2757/2020|EPI ISL 525747|B.1.1|USA|2020-07-28	North America|hCoV-19/USA/IL-UW-1490/2020|EPI ISL 541544|B.1|USA|2020-09-15	0.0006785631	North America
North America|hCoV-19/USA/WI-GMF-12945/2020|EPI ISL 547648|B.1.3|USA|2020-07-28	North America|hCoV-19/USA/IL-UW-1490/2020|EPI ISL 541544|B.1|USA|2020-09-15	0.0007804696	North America
North America|hCoV-19/USA/FL-BPHL-1521/2020|EPI ISL 568619|B.1|USA|2020-07-28	North America|hCoV-19/USA/IL-UW-1490/2020|EPI ISL 541544|B.1|USA|2020-09-15	0.0007464860	North America
North America|hCoV-19/USA/WA-S2758/2020|EPI ISL 525748|B.1.1|USA|2020-07-28	North America|hCoV-19/USA/IL-UW-1490/2020|EPI ISL 541544|B.1|USA|2020-09-15	0.0007125058	North America
North America|hCoV-19/USA/FL-BPHL-0978/2020|EPI ISL 517868|B.1.3|USA|2020-07-29	North America|hCoV-19/USA/IL-UW-1490/2020|EPI ISL 541544|B.1|USA|2020-09-15	0.0007464391	North America
North America|hCoV-19/USA/FL-BPHL-0972/2020|EPI ISL 517862|B.1.3|USA|2020-07-29	North America|hCoV-19/USA/IL-UW-1490/2020|EPI ISL 541544|B.1|USA|2020-09-15	0.0007124737	North America
North America|hCoV-19/USA/GA-CDC-6424/2020|EPI ISL 527661|B.1|USA|2020-07-29	North America|hCoV-19/USA/IL-UW-1490/2020|EPI ISL 541544|B.1|USA|2020-09-15	0.0006785326	North America
North America|hCoV-19/USA/WA-S2766/2020|EPI ISL 525756|B.1|USA|2020-07-29	North America|hCoV-19/USA/IL-UW-1490/2020|EPI ISL 541544|B.1|USA|2020-09-15	0.0006446021	North America
North America|hCoV-19/USA/FL-BPHL-0977/2020|EPI ISL 517867|B.1.3|USA|2020-07-29	North America|hCoV-19/USA/IL-UW-1490/2020|EPI ISL 541544|B.1|USA|2020-09-15	0.0007804080	North America
North America|hCoV-19/USA/VA-DCLS-1246/2020|EPI ISL 529939|B.1.3|USA|2020-07-30	North America|hCoV-19/USA/IL-UW-1490/2020|EPI ISL 541544|B.1|USA|2020-09-15	0.0008483315	North America
North America|hCoV-19/USA/VA-DCLS-1238/2020|EPI ISL 528657|B.1.3|USA|2020-07-30	North America|hCoV-19/USA/IL-UW-1490/2020|EPI ISL 541544|B.1|USA|2020-09-15	0.0008483315	North America
North America|hCoV-19/USA/VA-DCLS-1236/2020|EPI ISL 528655|B.1.3|USA|2020-07-30	North America|hCoV-19/USA/IL-UW-1490/2020|EPI ISL 541544|B.1|USA|2020-09-15	0.0008483315	North America
North America|hCoV-19/USA/VA-DCLS-1237/2020|EPI ISL 528656|B.1.3|USA|2020-07-30	North America|hCoV-19/USA/IL-UW-1490/2020|EPI ISL 541544|B.1|USA|2020-09-15	0.0008483315	North America
North America|hCoV-19/USA/WI-UW-1066/2020|EPI ISL 516492|B.1.361|USA|2020-07-30	North America|hCoV-19/USA/IL-UW-1490/2020|EPI ISL 541544|B.1|USA|2020-09-15	0.0007804205	North America
North America|hCoV-19/USA/FL-BPHL-1099/2020|EPI ISL 526585|B.1.1|USA|2020-07-31	North America|hCoV-19/USA/IL-UW-1490/2020|EPI ISL 541544|B.1|USA|2020-09-15	0.0006446124	North America
North America|hCoV-19/USA/WI-UW-1069/2020|EPI ISL 516495|B.1.361|USA|2020-07-31	North America|hCoV-19/USA/IL-UW-1490/2020|EPI ISL 541544|B.1|USA|2020-09-15	0.0008144183	North America
North America|hCoV-19/USA/WI-UW-1038/2020|EPI ISL 516464|B.1.3|USA|2020-07-31	North America|hCoV-19/USA/IL-UW-1490/2020|EPI ISL 541544|B.1|USA|2020-09-15	0.0007467117	North America
North America|hCoV-19/USA/FL-BPHL-1046/2020|EPI ISL 517936|B.1.3|USA|2020-07-31	North America|hCoV-19/USA/IL-UW-1490/2020|EPI ISL 541544|B.1|USA|2020-09-15	0.0008194885	North America
North America|hCoV-19/Mexico/CMX-INMEGEN-11/2020|EPI ISL 522941|B.1.3|Mexico|2020-07-31	North America|hCoV-19/USA/IL-UW-1490/2020|EPI ISL 541544|B.1|USA|2020-09-15	0.0008889141	North America
North America|hCoV-19/USA/WI-GMF-13319/2020|EPI ISL 547655|B.1.3|USA|2020-08-01	North America|hCoV-19/USA/IL-UW-1490/2020|EPI ISL 541544|B.1|USA|2020-09-15	0.0008144198	North America
North America|hCoV-19/USA/WI-UW-1049/2020|EPI ISL 516475|B.1.361|USA|2020-08-01	North America|hCoV-19/USA/IL-UW-1490/2020|EPI ISL 541544|B.1|USA|2020-09-15	0.0007804205	North America
North America|hCoV-19/USA/IA-GMF-13403/2020|EPI ISL 547657|B.1.361|USA|2020-08-01	North America|hCoV-19/USA/IL-UW-1490/2020|EPI ISL 541544|B.1|USA|2020-09-15	0.0006446229	North America
North America|hCoV-19/USA/WA-S2771/2020|EPI ISL 530128|B.1.1|USA|2020-08-01	North America|hCoV-19/USA/IL-UW-1490/2020|EPI ISL 541544|B.1|USA|2020-09-15	0.0006785850	North America
North America|hCoV-19/USA/WI-UW-1030/2020|EPI ISL 516456|B.1.3|USA|2020-08-01	North America|hCoV-19/USA/IL-UW-1490/2020|EPI ISL 541544|B.1|USA|2020-09-15	0.0007806691	North America
North America|hCoV-19/USA/WI-UW-1176/2020|EPI ISL 522931|B.1.5|USA|2020-08-01	North America|hCoV-19/USA/IL-UW-1490/2020|EPI ISL 541544|B.1|USA|2020-09-15	0.0004442135	North America
North America|hCoV-19/Mexico/CMX-INMEGEN-07/2020|EPI ISL 522878|B.1.1|Mexico|2020-08-01	North America|hCoV-19/USA/IL-UW-1490/2020|EPI ISL 541544|B.1|USA|2020-09-15	0.0007178184	North America
North America|hCoV-19/USA/WI-GMF-M00026/2020|EPI ISL 547676|B.1.3|USA|2020-08-02	North America|hCoV-19/USA/IL-UW-1490/2020|EPI ISL 541544|B.1|USA|2020-09-15	0.0007804332	North America
North America|hCoV-19/USA/WI-UW-1099/2020|EPI ISL 516524|B.1|USA|2020-08-02	North America|hCoV-19/USA/IL-UW-1490/2020|EPI ISL 541544|B.1|USA|2020-09-15	0.0006785665	North America
North America|hCoV-19/USA/WI-UW-1023/2020|EPI ISL 516449|B.1.1|USA|2020-08-02	North America|hCoV-19/USA/IL-UW-1490/2020|EPI ISL 541544|B.1|USA|2020-09-15	0.0005469110	North America
North America|hCoV-19/USA/FL-BPHL-1110/2020|EPI ISL 526596|B.1.3|USA|2020-08-03	North America|hCoV-19/USA/IL-UW-1490/2020|EPI ISL 541544|B.1|USA|2020-09-15	0.0009502627	North America
North America|hCoV-19/USA/WA-S2765/2020|EPI ISL 525755|B.1.1|USA|2020-08-03	North America|hCoV-19/USA/IL-UW-1490/2020|EPI ISL 541544|B.1|USA|2020-09-15	0.0006446124	North America
North America|hCoV-19/USA/FL-BPHL-1112/2020|EPI ISL 526598|B.1.370|USA|2020-08-03	North America|hCoV-19/USA/IL-UW-1490/2020|EPI ISL 541544|B.1|USA|2020-09-15	0.0007463934	North America
North America|hCoV-19/USA/CA-CZB-4050/2020|EPI ISL 548616|B.1.1|USA|2020-08-03	North America|hCoV-19/USA/IL-UW-1490/2020|EPI ISL 541544|B.1|USA|2020-09-15	0.0007125414	North America
North America|hCoV-19/USA/WA-UW-22253/2020|EPI ISL 570645|B.1.1|USA|2020-08-03	North America|hCoV-19/USA/IL-UW-1490/2020|EPI ISL 541544|B.1|USA|2020-09-15	0.0008144618	North America
North America|hCoV-19/USA/WI-UW-1080/2020|EPI ISL 516506|B.1|USA|2020-08-03	North America|hCoV-19/USA/IL-UW-1490/2020|EPI ISL 541544|B.1|USA|2020-09-15	0.0005088854	North America
North America|hCoV-19/USA/CA-CZB-3948/2020|EPI ISL 548558|B.1.5|USA|2020-08-03	North America|hCoV-19/USA/IL-UW-1490/2020|EPI ISL 541544|B.1|USA|2020-09-15	0.0004104008	North America
North America|hCoV-19/USA/MN-MDH-1559/2020|EPI ISL 527624|B.1|USA|2020-08-04	North America|hCoV-19/USA/IL-UW-1490/2020|EPI ISL 541544|B.1|USA|2020-09-15	0.0006106355	North America
North America|hCoV-19/USA/FL-BPHL-1111/2020|EPI ISL 526597|B.1.3|USA|2020-08-04	North America|hCoV-19/USA/IL-UW-1490/2020|EPI ISL 541544|B.1|USA|2020-09-15	0.0008482781	North America
North America|hCoV-19/USA/PR-B2DR/2020|EPI ISL 527382|B.1.1|USA|2020-08-04	North America|hCoV-19/USA/IL-UW-1490/2020|EPI ISL 541544|B.1|USA|2020-09-15	0.0007803714	North America
North America|hCoV-19/USA/WA-UW-22804/2020|EPI ISL 570720|B.1.1.61|USA|2020-08-04	North America|hCoV-19/USA/IL-UW-1490/2020|EPI ISL 541544|B.1|USA|2020-09-15	0.0008484614	North America
North America|hCoV-19/USA/WA-UW-22505/2020|EPI ISL 570700|B.1|USA|2020-08-04	North America|hCoV-19/USA/IL-UW-1490/2020|EPI ISL 541544|B.1|USA|2020-09-15	0.0006106642	North America
North America|hCoV-19/USA/FL-BPHL-1104/2020|EPI ISL 526590|B.1|USA|2020-08-04	North America|hCoV-19/USA/IL-UW-1490/2020|EPI ISL 541544|B.1|USA|2020-09-15	0.0007463934	North America
North America|hCoV-19/USA/WA-UW-22514/2020|EPI ISL 570701|B.1|USA|2020-08-04	North America|hCoV-19/USA/IL-UW-1490/2020|EPI ISL 541544|B.1|USA|2020-09-15	0.0009843781	North America
North America|hCoV-19/USA/WA-UW-22468/2020|EPI ISL 570694|B.1|USA|2020-08-05	North America|hCoV-19/USA/IL-UW-1490/2020|EPI ISL 541544|B.1|USA|2020-09-15	0.0005427398	North America
North America|hCoV-19/USA/WA-UW-22454/2020|EPI ISL 570692|B.1|USA|2020-08-05	North America|hCoV-19/USA/IL-UW-1490/2020|EPI ISL 541544|B.1|USA|2020-09-15	0.0007803967	North America
North America|hCoV-19/USA/WA-UW-21723/2020|EPI ISL 570993|B.1.1|USA|2020-08-05	North America|hCoV-19/USA/IL-UW-1490/2020|EPI ISL 541544|B.1|USA|2020-09-15	0.0007124955	North America
North America|hCoV-19/USA/SD-SDPHL-0014/2020|EPI ISL 569622|B.1|USA|2020-08-05	North America|hCoV-19/USA/IL-UW-1490/2020|EPI ISL 541544|B.1|USA|2020-09-15	0.0008144447	North America
North America|hCoV-19/USA/IL-UW-1147/2020|EPI ISL 522881|B.1.361|USA|2020-08-05	North America|hCoV-19/USA/IL-UW-1490/2020|EPI ISL 541544|B.1|USA|2020-09-15	0.0006106829	North America
North America|hCoV-19/USA/CA-CZB-4029/2020|EPI ISL 548582|B.1|USA|2020-08-05	North America|hCoV-19/USA/IL-UW-1490/2020|EPI ISL 541544|B.1|USA|2020-09-15	0.0007804609	North America
North America|hCoV-19/USA/VA-DCLS-1252/2020|EPI ISL 529943|B.1|USA|2020-08-06	North America|hCoV-19/USA/IL-UW-1490/2020|EPI ISL 541544|B.1|USA|2020-09-15	0.0006785434	North America
North America|hCoV-19/USA/PR-B3SB/2020|EPI ISL 534694|B.1|USA|2020-08-06	North America|hCoV-19/USA/IL-UW-1490/2020|EPI ISL 541544|B.1|USA|2020-09-15	0.0007124519	North America
North America|hCoV-19/USA/WA-UW-23193/2020|EPI ISL 570754|B.1.1.4|USA|2020-08-06	North America|hCoV-19/USA/IL-UW-1490/2020|EPI ISL 541544|B.1|USA|2020-09-15	0.0009841431	North America
North America|hCoV-19/USA/VA-DCLS-1262/2020|EPI ISL 529952|B.1|USA|2020-08-06	North America|hCoV-19/USA/IL-UW-1490/2020|EPI ISL 541544|B.1|USA|2020-09-15	0.0006446332	North America
North America|hCoV-19/USA/WA-UW-23196/2020|EPI ISL 570755|B.1|USA|2020-08-06	North America|hCoV-19/USA/IL-UW-1490/2020|EPI ISL 541544|B.1|USA|2020-09-15	0.0005427232	North America
North America|hCoV-19/USA/VA-DCLS-1254/2020|EPI ISL 529945|B.1|USA|2020-08-06	North America|hCoV-19/USA/IL-UW-1490/2020|EPI ISL 541544|B.1|USA|2020-09-15	0.0006106642	North America
North America|hCoV-19/USA/VA-DCLS-1253/2020|EPI ISL 529944|B.1|USA|2020-08-06	North America|hCoV-19/USA/IL-UW-1490/2020|EPI ISL 541544|B.1|USA|2020-09-15	0.0006446229	North America
North America|hCoV-19/USA/WA-UW-22328/2020|EPI ISL 570661|B.1|USA|2020-08-07	North America|hCoV-19/USA/IL-UW-1490/2020|EPI ISL 541544|B.1|USA|2020-09-15	0.0007803966	North America
North America|hCoV-19/USA/WI-UW-1181/2020|EPI ISL 522936|B.1.3|USA|2020-08-07	North America|hCoV-19/USA/IL-UW-1490/2020|EPI ISL 541544|B.1|USA|2020-09-15	0.0007803980	North America
North America|hCoV-19/USA/WA-UW-22313/2020|EPI ISL 570657|B.1|USA|2020-08-07	North America|hCoV-19/USA/IL-UW-1490/2020|EPI ISL 541544|B.1|USA|2020-09-15	0.0006446053	North America
North America|hCoV-19/USA/NM-UNM-00575/2020|EPI ISL 542989|B.1|USA|2020-08-07	North America|hCoV-19/USA/IL-UW-1490/2020|EPI ISL 541544|B.1|USA|2020-09-15	0.0005772845	North America
North America|hCoV-19/USA/NM-UNM-00574/2020|EPI ISL 542988|B.1|USA|2020-08-07	North America|hCoV-19/USA/IL-UW-1490/2020|EPI ISL 541544|B.1|USA|2020-09-15	0.0004796782	North America
North America|hCoV-19/USA/NM-UNM-00573/2020|EPI ISL 542987|B.1|USA|2020-08-07	North America|hCoV-19/USA/IL-UW-1490/2020|EPI ISL 541544|B.1|USA|2020-09-15	0.0004471532	North America
North America|hCoV-19/USA/WA-UW-22365/2020|EPI ISL 570669|B.1|USA|2020-08-08	North America|hCoV-19/USA/IL-UW-1490/2020|EPI ISL 541544|B.1|USA|2020-09-15	0.0002712793	North America
North America|hCoV-19/USA/WA-UW-22998/2020|EPI ISL 570746|B.1.370|USA|2020-08-08	North America|hCoV-19/USA/IL-UW-1490/2020|EPI ISL 541544|B.1|USA|2020-09-15	0.0008483602	North America
North America|hCoV-19/USA/NC-SLPH-0017/2020|EPI ISL 538521|B.1|USA|2020-08-08	North America|hCoV-19/USA/IL-UW-1490/2020|EPI ISL 541544|B.1|USA|2020-09-15	0.0007124978	North America
North America|hCoV-19/USA/NC-SLPH-0018/2020|EPI ISL 538522|B.1|USA|2020-08-08	North America|hCoV-19/USA/IL-UW-1490/2020|EPI ISL 541544|B.1|USA|2020-09-15	0.0006518967	North America
North America|hCoV-19/USA/MI-MDHHS-SC21731/2020|EPI ISL 529850|B.1.1|USA|2020-08-08	North America|hCoV-19/USA/IL-UW-1490/2020|EPI ISL 541544|B.1|USA|2020-09-15	0.0009222228	North America
North America|hCoV-19/USA/WI-UW-1170/2020|EPI ISL 522926|B.1.5|USA|2020-08-08	North America|hCoV-19/USA/IL-UW-1490/2020|EPI ISL 541544|B.1|USA|2020-09-15	0.0004442287	North America
North America|hCoV-19/USA/WA-S2779/2020|EPI ISL 530136|B.1.370|USA|2020-08-09	North America|hCoV-19/USA/IL-UW-1490/2020|EPI ISL 541544|B.1|USA|2020-09-15	0.0009501587	North America
North America|hCoV-19/USA/WI-UW-1178/2020|EPI ISL 522933|B.1.3|USA|2020-08-09	North America|hCoV-19/USA/IL-UW-1490/2020|EPI ISL 541544|B.1|USA|2020-09-15	0.0007804244	North America
North America|hCoV-19/USA/CA-CZB-4080/2020|EPI ISL 548677|B.1.5|USA|2020-08-09	North America|hCoV-19/USA/IL-UW-1490/2020|EPI ISL 541544|B.1|USA|2020-09-15	0.0005088189	North America
North America|hCoV-19/USA/WI-UW-1169/2020|EPI ISL 522925|B.1.5|USA|2020-08-09	North America|hCoV-19/USA/IL-UW-1490/2020|EPI ISL 541544|B.1|USA|2020-09-15	0.0004442135	North America
North America|hCoV-19/USA/WI-UW-1175/2020|EPI ISL 522930|B.1.5|USA|2020-08-09	North America|hCoV-19/USA/IL-UW-1490/2020|EPI ISL 541544|B.1|USA|2020-09-15	0.0004487374	North America
North America|hCoV-19/USA/WA-UW-22948/2020|EPI ISL 570736|B.1|USA|2020-08-10	North America|hCoV-19/USA/IL-UW-1490/2020|EPI ISL 541544|B.1|USA|2020-09-15	0.0005766819	North America
North America|hCoV-19/USA/FL-BPHL-1121/2020|EPI ISL 526607|B.1.3|USA|2020-08-10	North America|hCoV-19/USA/IL-UW-1490/2020|EPI ISL 541544|B.1|USA|2020-09-15	0.0007464861	North America
North America|hCoV-19/USA/WA-S2782/2020|EPI ISL 530139|B.1.1|USA|2020-08-10	North America|hCoV-19/USA/IL-UW-1490/2020|EPI ISL 541544|B.1|USA|2020-09-15	0.0008144065	North America
North America|hCoV-19/USA/WI-GMF-14621/2020|EPI ISL 547685|B.1.3|USA|2020-08-10	North America|hCoV-19/USA/IL-UW-1490/2020|EPI ISL 541544|B.1|USA|2020-09-15	0.0007804332	North America
North America|hCoV-19/USA/WA-UW-22951/2020|EPI ISL 570737|B.1|USA|2020-08-10	North America|hCoV-19/USA/IL-UW-1490/2020|EPI ISL 541544|B.1|USA|2020-09-15	0.0009843797	North America
North America|hCoV-19/USA/WI-GMF-14585/2020|EPI ISL 547681|B.1.361|USA|2020-08-10	North America|hCoV-19/USA/IL-UW-1490/2020|EPI ISL 541544|B.1|USA|2020-09-15	0.0007805730	North America
North America|hCoV-19/USA/CA-CZB-4033/2020|EPI ISL 548606|B.1|USA|2020-08-10	North America|hCoV-19/USA/IL-UW-1490/2020|EPI ISL 541544|B.1|USA|2020-09-15	0.0006137195	North America
North America|hCoV-19/USA/WI-GMF-14850/2020|EPI ISL 547690|B.1.3|USA|2020-08-11	North America|hCoV-19/USA/IL-UW-1490/2020|EPI ISL 541544|B.1|USA|2020-09-15	0.0007466861	North America
North America|hCoV-19/USA/WI-UW-1135/2020|EPI ISL 522892|B.1.3|USA|2020-08-11	North America|hCoV-19/USA/IL-UW-1490/2020|EPI ISL 541544|B.1|USA|2020-09-15	0.0007803715	North America
North America|hCoV-19/USA/WI-GMF-14857/2020|EPI ISL 547691|B.1.3|USA|2020-08-11	North America|hCoV-19/USA/IL-UW-1490/2020|EPI ISL 541544|B.1|USA|2020-09-15	0.0007472188	North America
North America|hCoV-19/USA/CA-CZB-4088/2020|EPI ISL 548614|B.1|USA|2020-08-11	North America|hCoV-19/USA/IL-UW-1490/2020|EPI ISL 541544|B.1|USA|2020-09-15	0.0007464561	North America
North America|hCoV-19/USA/MN-GMF-14871/2020|EPI ISL 547692|B.1.361|USA|2020-08-11	North America|hCoV-19/USA/IL-UW-1490/2020|EPI ISL 541544|B.1|USA|2020-09-15	0.0007141617	North America
North America|hCoV-19/USA/CA-CZB-4083/2020|EPI ISL 548613|B.1|USA|2020-08-11	North America|hCoV-19/USA/IL-UW-1490/2020|EPI ISL 541544|B.1|USA|2020-09-15	0.0004431757	North America
North America|hCoV-19/USA/VA-DCLS-1274/2020|EPI ISL 529960|B.1.370|USA|2020-08-12	North America|hCoV-19/USA/IL-UW-1490/2020|EPI ISL 541544|B.1|USA|2020-09-15	0.0008144445	North America
North America|hCoV-19/USA/CA-CZB-4039/2020|EPI ISL 548596|B.1|USA|2020-08-12	North America|hCoV-19/USA/IL-UW-1490/2020|EPI ISL 541544|B.1|USA|2020-09-15	0.0008143948	North America
North America|hCoV-19/USA/VA-DCLS-1273/2020|EPI ISL 529959|B.1.370|USA|2020-08-12	North America|hCoV-19/USA/IL-UW-1490/2020|EPI ISL 541544|B.1|USA|2020-09-15	0.0007464861	North America
North America|hCoV-19/USA/PR-B74P/2020|EPI ISL 527398|B.1.3|USA|2020-08-12	North America|hCoV-19/USA/IL-UW-1490/2020|EPI ISL 541544|B.1|USA|2020-09-15	0.0006445928	North America
North America|hCoV-19/USA/MI-MDHHS-SC21977/2020|EPI ISL 566027|B.1.1|USA|2020-08-12	North America|hCoV-19/USA/IL-UW-1490/2020|EPI ISL 541544|B.1|USA|2020-09-15	0.0008483819	North America
North America|hCoV-19/USA/PR-B6ZT/2020|EPI ISL 527397|B.1.3|USA|2020-08-12	North America|hCoV-19/USA/IL-UW-1490/2020|EPI ISL 541544|B.1|USA|2020-09-15	0.0007125070	North America
North America|hCoV-19/USA/MN-GMF-14999/2020|EPI ISL 547693|B.1.361|USA|2020-08-12	North America|hCoV-19/USA/IL-UW-1490/2020|EPI ISL 541544|B.1|USA|2020-09-15	0.0007125621	North America
North America|hCoV-19/USA/CA-CZB-4091/2020|EPI ISL 548634|B.1|USA|2020-08-13	North America|hCoV-19/USA/IL-UW-1490/2020|EPI ISL 541544|B.1|USA|2020-09-15	0.0004760261	North America
North America|hCoV-19/USA/CA-CZB-4090/2020|EPI ISL 548640|B.1|USA|2020-08-13	North America|hCoV-19/USA/IL-UW-1490/2020|EPI ISL 541544|B.1|USA|2020-09-15	0.0004415426	North America
North America|hCoV-19/USA/MI-MDHHS-SC21770/2020|EPI ISL 529888|B.1.361|USA|2020-08-13	North America|hCoV-19/USA/IL-UW-1490/2020|EPI ISL 541544|B.1|USA|2020-09-15	0.0007471549	North America
North America|hCoV-19/USA/UT-UPHL-08764/2020|EPI ISL 525350|B.1|USA|2020-08-13	North America|hCoV-19/USA/IL-UW-1490/2020|EPI ISL 541544|B.1|USA|2020-09-15	0.0006139168	North America
North America|hCoV-19/USA/WI-UW-1126/2020|EPI ISL 522884|B.1.3|USA|2020-08-13	North America|hCoV-19/USA/IL-UW-1490/2020|EPI ISL 541544|B.1|USA|2020-09-15	0.0008204115	North America
North America|hCoV-19/USA/WI-UW-1145/2020|EPI ISL 522902|B.1.5|USA|2020-08-13	North America|hCoV-19/USA/IL-UW-1490/2020|EPI ISL 541544|B.1|USA|2020-09-15	0.0004442439	North America
North America|hCoV-19/USA/WI-UW-1136/2020|EPI ISL 522893|B.1.5|USA|2020-08-13	North America|hCoV-19/USA/IL-UW-1490/2020|EPI ISL 541544|B.1|USA|2020-09-15	0.0004442895	North America
North America|hCoV-19/USA/CA-CZB-4094/2020|EPI ISL 548601|B.1|USA|2020-08-14	North America|hCoV-19/USA/IL-UW-1490/2020|EPI ISL 541544|B.1|USA|2020-09-15	0.0004748780	North America
North America|hCoV-19/USA/CA-CZB-4096/2020|EPI ISL 548608|B.1|USA|2020-08-14	North America|hCoV-19/USA/IL-UW-1490/2020|EPI ISL 541544|B.1|USA|2020-09-15	0.0005088082	North America
North America|hCoV-19/USA/CA-CZB-4095/2020|EPI ISL 548646|B.1|USA|2020-08-14	North America|hCoV-19/USA/IL-UW-1490/2020|EPI ISL 541544|B.1|USA|2020-09-15	0.0004776016	North America
North America|hCoV-19/USA/CA-CZB-4098/2020|EPI ISL 548641|B.1|USA|2020-08-14	North America|hCoV-19/USA/IL-UW-1490/2020|EPI ISL 541544|B.1|USA|2020-09-15	0.0004435235	North America
North America|hCoV-19/USA/MN-GMF-15330/2020|EPI ISL 547703|B.1.361|USA|2020-08-14	North America|hCoV-19/USA/IL-UW-1490/2020|EPI ISL 541544|B.1|USA|2020-09-15	0.0007125862	North America
North America|hCoV-19/USA/CA-CZB-4093/2020|EPI ISL 548615|B.1|USA|2020-08-14	North America|hCoV-19/USA/IL-UW-1490/2020|EPI ISL 541544|B.1|USA|2020-09-15	0.0005088254	North America
North America|hCoV-19/USA/CA-CZB-4097/2020|EPI ISL 548638|B.1|USA|2020-08-14	North America|hCoV-19/USA/IL-UW-1490/2020|EPI ISL 541544|B.1|USA|2020-09-15	0.0004793843	North America
North America|hCoV-19/USA/MI-MDHHS-SC21982/2020|EPI ISL 566032|B.1.361|USA|2020-08-15	North America|hCoV-19/USA/IL-UW-1490/2020|EPI ISL 541544|B.1|USA|2020-09-15	0.0008490595	North America
North America|hCoV-19/USA/FL-BPHL-1131/2020|EPI ISL 526617|B.1.3|USA|2020-08-15	North America|hCoV-19/USA/IL-UW-1490/2020|EPI ISL 541544|B.1|USA|2020-09-15	0.0007810227	North America
North America|hCoV-19/USA/NM-UNM-00407/2020|EPI ISL 538233|B.1|USA|2020-08-15	North America|hCoV-19/USA/IL-UW-1490/2020|EPI ISL 541544|B.1|USA|2020-09-15	0.0005571221	North America
North America|hCoV-19/USA/WI-GMF-15673/2020|EPI ISL 547709|B.1.361|USA|2020-08-16	North America|hCoV-19/USA/IL-UW-1490/2020|EPI ISL 541544|B.1|USA|2020-09-15	0.0007125845	North America
North America|hCoV-19/USA/SD-SDPHL-0015/2020|EPI ISL 569623|B.1.5|USA|2020-08-17	North America|hCoV-19/USA/IL-UW-1490/2020|EPI ISL 541544|B.1|USA|2020-09-15	0.0003730667	North America
North America|hCoV-19/USA/MN-MDH-1651/2020|EPI ISL 539845|B.1|USA|2020-08-17	North America|hCoV-19/USA/IL-UW-1490/2020|EPI ISL 541544|B.1|USA|2020-09-15	0.0009162783	North America
North America|hCoV-19/USA/SD-SDPHL-0016/2020|EPI ISL 569624|B.1|USA|2020-08-17	North America|hCoV-19/USA/IL-UW-1490/2020|EPI ISL 541544|B.1|USA|2020-09-15	0.0007125634	North America
North America|hCoV-19/USA/MN-MDH-1648/2020|EPI ISL 539842|B.1.361|USA|2020-08-17	North America|hCoV-19/USA/IL-UW-1490/2020|EPI ISL 541544|B.1|USA|2020-09-15	0.0008484368	North America
North America|hCoV-19/USA/IA-GMF-15767/2020|EPI ISL 547711|B.1.361|USA|2020-08-17	North America|hCoV-19/USA/IL-UW-1490/2020|EPI ISL 541544|B.1|USA|2020-09-15	0.0006446229	North America
North America|hCoV-19/USA/FL-BPHL-1139/2020|EPI ISL 526625|B.1.1|USA|2020-08-17	North America|hCoV-19/USA/IL-UW-1490/2020|EPI ISL 541544|B.1|USA|2020-09-15	0.0007464968	North America
North America|hCoV-19/USA/MI-MDHHS-SC21971/2020|EPI ISL 566022|B.1|USA|2020-08-17	North America|hCoV-19/USA/IL-UW-1490/2020|EPI ISL 541544|B.1|USA|2020-09-15	0.0004409434	North America
North America|hCoV-19/USA/WI-UW-1222/2020|EPI ISL 536595|B.1.370|USA|2020-08-18	North America|hCoV-19/USA/IL-UW-1490/2020|EPI ISL 541544|B.1|USA|2020-09-15	0.0009162073	North America
North America|hCoV-19/USA/WI-UW-1251/2020|EPI ISL 536624|B.1.1|USA|2020-08-18	North America|hCoV-19/USA/IL-UW-1490/2020|EPI ISL 541544|B.1|USA|2020-09-15	0.0010522566	North America
North America|hCoV-19/USA/MI-MDHHS-SC21967/2020|EPI ISL 566018|B.1.3|USA|2020-08-18	North America|hCoV-19/USA/IL-UW-1490/2020|EPI ISL 541544|B.1|USA|2020-09-15	0.0008614253	North America
North America|hCoV-19/USA/FL-BPHL-1097/2020|EPI ISL 526583|B.1|USA|2020-08-19	North America|hCoV-19/USA/IL-UW-1490/2020|EPI ISL 541544|B.1|USA|2020-09-15	0.0006785965	North America
North America|hCoV-19/USA/FL-BPHL-1163/2020|EPI ISL 526649|B.1.370|USA|2020-08-19	North America|hCoV-19/USA/IL-UW-1490/2020|EPI ISL 541544|B.1|USA|2020-09-15	0.0008143803	North America
North America|hCoV-19/USA/FL-BPHL-1167/2020|EPI ISL 526653|B.1|USA|2020-08-19	North America|hCoV-19/USA/IL-UW-1490/2020|EPI ISL 541544|B.1|USA|2020-09-15	0.0005767080	North America
North America|hCoV-19/USA/WA-S2796/2020|EPI ISL 530153|B.1.5|USA|2020-08-19	North America|hCoV-19/USA/IL-UW-1490/2020|EPI ISL 541544|B.1|USA|2020-09-15	0.0006536087	North America
North America|hCoV-19/USA/FL-BPHL-1161/2020|EPI ISL 526647|B.1.3|USA|2020-08-19	North America|hCoV-19/USA/IL-UW-1490/2020|EPI ISL 541544|B.1|USA|2020-09-15	0.0009558650	North America
North America|hCoV-19/USA/FL-BPHL-1185/2020|EPI ISL 526671|B.1.3|USA|2020-08-20	North America|hCoV-19/USA/IL-UW-1490/2020|EPI ISL 541544|B.1|USA|2020-09-15	0.0010181635	North America
North America|hCoV-19/USA/MN-MDH-1705/2020|EPI ISL 560792|B.1|USA|2020-08-20	North America|hCoV-19/USA/IL-UW-1490/2020|EPI ISL 541544|B.1|USA|2020-09-15	0.0009162783	North America
North America|hCoV-19/USA/WI-UW-1215/2020|EPI ISL 536588|B.1.361|USA|2020-08-20	North America|hCoV-19/USA/IL-UW-1490/2020|EPI ISL 541544|B.1|USA|2020-09-15	0.0007465114	North America
North America|hCoV-19/USA/FL-BPHL-1192/2020|EPI ISL 526678|B.1.3|USA|2020-08-21	North America|hCoV-19/USA/IL-UW-1490/2020|EPI ISL 541544|B.1|USA|2020-09-15	0.0009502032	North America
North America|hCoV-19/USA/WI-UW-1272/2020|EPI ISL 536644|B.1|USA|2020-08-21	North America|hCoV-19/USA/IL-UW-1490/2020|EPI ISL 541544|B.1|USA|2020-09-15	0.0007125082	North America
North America|hCoV-19/USA/CA-CZB-4101/2020|EPI ISL 548626|B.1|USA|2020-08-21	North America|hCoV-19/USA/IL-UW-1490/2020|EPI ISL 541544|B.1|USA|2020-09-15	0.0007536949	North America
North America|hCoV-19/USA/FL-BPHL-1197/2020|EPI ISL 526683|B.1.3|USA|2020-08-21	North America|hCoV-19/USA/IL-UW-1490/2020|EPI ISL 541544|B.1|USA|2020-09-15	0.0007192582	North America
North America|hCoV-19/USA/WI-UW-1259/2020|EPI ISL 536632|B.1.370|USA|2020-08-22	North America|hCoV-19/USA/IL-UW-1490/2020|EPI ISL 541544|B.1|USA|2020-09-15	0.0008143701	North America
North America|hCoV-19/USA/WI-UW-1273/2020|EPI ISL 536645|B.1.1|USA|2020-08-22	North America|hCoV-19/USA/IL-UW-1490/2020|EPI ISL 541544|B.1|USA|2020-09-15	0.0007805311	North America
North America|hCoV-19/USA/MN-GMF-16735/2020|EPI ISL 547728|B.1.361|USA|2020-08-23	North America|hCoV-19/USA/IL-UW-1490/2020|EPI ISL 541544|B.1|USA|2020-09-15	0.0007818734	North America
North America|hCoV-19/USA/MI-MDHHS-SC21983/2020|EPI ISL 566033|B.1.1|USA|2020-08-23	North America|hCoV-19/USA/IL-UW-1490/2020|EPI ISL 541544|B.1|USA|2020-09-15	0.0007473514	North America
North America|hCoV-19/USA/MN-GMF-16946/2020|EPI ISL 547733|B.1.361|USA|2020-08-24	North America|hCoV-19/USA/IL-UW-1490/2020|EPI ISL 541544|B.1|USA|2020-09-15	0.0007125620	North America
North America|hCoV-19/USA/WI-UW-1280/2020|EPI ISL 536652|B.1|USA|2020-08-25	North America|hCoV-19/USA/IL-UW-1490/2020|EPI ISL 541544|B.1|USA|2020-09-15	0.0007124760	North America
North America|hCoV-19/USA/WI-UW-1274/2020|EPI ISL 536646|B.1.1.216|USA|2020-08-25	North America|hCoV-19/USA/IL-UW-1490/2020|EPI ISL 541544|B.1|USA|2020-09-15	0.0007804709	North America
North America|hCoV-19/USA/WI-UW-1328/2020|EPI ISL 536699|B.1.1|USA|2020-08-26	North America|hCoV-19/USA/IL-UW-1490/2020|EPI ISL 541544|B.1|USA|2020-09-15	0.0008144841	North America
North America|hCoV-19/USA/FL-BPHL-1285/2020|EPI ISL 541217|B.1.3|USA|2020-08-27	North America|hCoV-19/USA/IL-UW-1490/2020|EPI ISL 541544|B.1|USA|2020-09-15	0.0007464391	North America
North America|hCoV-19/USA/WI-UW-1334/2020|EPI ISL 536705|B.1.361|USA|2020-08-27	North America|hCoV-19/USA/IL-UW-1490/2020|EPI ISL 541544|B.1|USA|2020-09-15	0.0008145104	North America
North America|hCoV-19/USA/FL-BPHL-1284/2020|EPI ISL 541216|B.1.370|USA|2020-08-27	North America|hCoV-19/USA/IL-UW-1490/2020|EPI ISL 541544|B.1|USA|2020-09-15	0.0007034894	North America
North America|hCoV-19/USA/MN-GMF-17485/2020|EPI ISL 547741|B.1.361|USA|2020-08-28	North America|hCoV-19/USA/IL-UW-1490/2020|EPI ISL 541544|B.1|USA|2020-09-15	0.0007805271	North America
North America|hCoV-19/USA/FL-BPHL-1294/2020|EPI ISL 541226|B.1|USA|2020-08-28	North America|hCoV-19/USA/IL-UW-1490/2020|EPI ISL 541544|B.1|USA|2020-09-15	0.0007804445	North America
North America|hCoV-19/USA/WI-GMF-17385/2020|EPI ISL 547739|B.1.361|USA|2020-08-28	North America|hCoV-19/USA/IL-UW-1490/2020|EPI ISL 541544|B.1|USA|2020-09-15	0.0006208706	North America
North America|hCoV-19/USA/WA-S2804/2020|EPI ISL 530161|B.1.36|USA|2020-08-29	North America|hCoV-19/USA/IL-UW-1490/2020|EPI ISL 541544|B.1|USA|2020-09-15	0.0007464273	North America
North America|hCoV-19/USA/WI-GMF-17808/2020|EPI ISL 547748|B.1|USA|2020-08-29	North America|hCoV-19/USA/IL-UW-1490/2020|EPI ISL 541544|B.1|USA|2020-09-15	0.0007464162	North America
North America|hCoV-19/USA/WI-GMF-17921/2020|EPI ISL 547750|B.1|USA|2020-08-30	North America|hCoV-19/USA/IL-UW-1490/2020|EPI ISL 541544|B.1|USA|2020-09-15	0.0006798582	North America
North America|hCoV-19/USA/WI-UW-1307/2020|EPI ISL 536679|B.1.1|USA|2020-08-30	North America|hCoV-19/USA/IL-UW-1490/2020|EPI ISL 541544|B.1|USA|2020-09-15	0.0007178521	North America
North America|hCoV-19/USA/FL-BPHL-1421/2020|EPI ISL 549203|B.1|USA|2020-08-31	North America|hCoV-19/USA/IL-UW-1490/2020|EPI ISL 541544|B.1|USA|2020-09-15	0.0006106446	North America
North America|hCoV-19/USA/FL-BPHL-1431/2020|EPI ISL 549213|B.1.3|USA|2020-08-31	North America|hCoV-19/USA/IL-UW-1490/2020|EPI ISL 541544|B.1|USA|2020-09-15	0.0008143304	North America
North America|hCoV-19/USA/FL-BPHL-1426/2020|EPI ISL 549208|B.1|USA|2020-08-31	North America|hCoV-19/USA/IL-UW-1490/2020|EPI ISL 541544|B.1|USA|2020-09-15	0.0008143934	North America
North America|hCoV-19/USA/WI-UW-1291/2020|EPI ISL 536663|B.1.1|USA|2020-08-31	North America|hCoV-19/USA/IL-UW-1490/2020|EPI ISL 541544|B.1|USA|2020-09-15	0.0007125081	North America
North America|hCoV-19/USA/WI-UW-1301/2020|EPI ISL 536673|B.1|USA|2020-08-31	North America|hCoV-19/USA/IL-UW-1490/2020|EPI ISL 541544|B.1|USA|2020-09-15	0.0006785699	North America
North America|hCoV-19/USA/WA-UW-26488/2020|EPI ISL 570778|B.1.1|USA|2020-08-31	North America|hCoV-19/USA/IL-UW-1490/2020|EPI ISL 541544|B.1|USA|2020-09-15	0.0007132827	North America
North America|hCoV-19/USA/WI-UW-1315/2020|EPI ISL 536687|B.1.370|USA|2020-08-31	North America|hCoV-19/USA/IL-UW-1490/2020|EPI ISL 541544|B.1|USA|2020-09-15	0.0007863205	North America
North America|hCoV-19/USA/WA-UW-26859/2020|EPI ISL 570781|B.1|USA|2020-09-01	North America|hCoV-19/USA/IL-UW-1490/2020|EPI ISL 541544|B.1|USA|2020-09-15	0.0006445325	North America
North America|hCoV-19/USA/NMDOH-2020324000/2020|EPI ISL 542091|B.1.1|USA|2020-09-01	North America|hCoV-19/USA/IL-UW-1490/2020|EPI ISL 541544|B.1|USA|2020-09-15	0.0008824463	North America
North America|hCoV-19/USA/NMDOH-2020321813/2020|EPI ISL 542071|B.1|USA|2020-09-01	North America|hCoV-19/USA/IL-UW-1490/2020|EPI ISL 541544|B.1|USA|2020-09-15	0.0006445626	North America
North America|hCoV-19/USA/NMDOH-2020321845/2020|EPI ISL 542073|B.1|USA|2020-09-01	North America|hCoV-19/USA/IL-UW-1490/2020|EPI ISL 541544|B.1|USA|2020-09-15	0.0006106258	North America
North America|hCoV-19/USA/NMDOH-2020321648/2020|EPI ISL 542070|B.1|USA|2020-09-01	North America|hCoV-19/USA/IL-UW-1490/2020|EPI ISL 541544|B.1|USA|2020-09-15	0.0007463814	North America
North America|hCoV-19/USA/WI-GMF-18277/2020|EPI ISL 547756|B.1.361|USA|2020-09-01	North America|hCoV-19/USA/IL-UW-1490/2020|EPI ISL 541544|B.1|USA|2020-09-15	0.0007125621	North America
North America|hCoV-19/USA/NMDOH-2020321832/2020|EPI ISL 542072|B.1|USA|2020-09-01	North America|hCoV-19/USA/IL-UW-1490/2020|EPI ISL 541544|B.1|USA|2020-09-15	0.0005443648	North America
North America|hCoV-19/USA/NMDOH-2020321601/2020|EPI ISL 542068|B.1.1|USA|2020-09-01	North America|hCoV-19/USA/IL-UW-1490/2020|EPI ISL 541544|B.1|USA|2020-09-15	0.0007491952	North America
North America|hCoV-19/USA/WA-UW-26849/2020|EPI ISL 570779|B.1|USA|2020-09-01	North America|hCoV-19/USA/IL-UW-1490/2020|EPI ISL 541544|B.1|USA|2020-09-15	0.0006205706	North America
North America|hCoV-19/USA/WA-UW-26868/2020|EPI ISL 570786|B.1.361|USA|2020-09-02	North America|hCoV-19/USA/IL-UW-1490/2020|EPI ISL 541544|B.1|USA|2020-09-15	0.0008144562	North America
North America|hCoV-19/USA/NMDOH-2020324233/2020|EPI ISL 542094|B.1.3|USA|2020-09-02	North America|hCoV-19/USA/IL-UW-1490/2020|EPI ISL 541544|B.1|USA|2020-09-15	0.0007804231	North America
North America|hCoV-19/USA/WI-UW-1325/2020|EPI ISL 536696|B.1.5|USA|2020-09-02	North America|hCoV-19/USA/IL-UW-1490/2020|EPI ISL 541544|B.1|USA|2020-09-15	0.0004643207	North America
North America|hCoV-19/USA/IL-GMF-18664/2020|EPI ISL 547774|B.1.1.20|USA|2020-09-03	North America|hCoV-19/USA/IL-UW-1490/2020|EPI ISL 541544|B.1|USA|2020-09-15	0.0008144693	North America
North America|hCoV-19/USA/NM-NMDOH-2020328523/2020|EPI ISL 569656|B.1.1|USA|2020-09-03	North America|hCoV-19/USA/IL-UW-1490/2020|EPI ISL 541544|B.1|USA|2020-09-15	0.0008484888	North America
North America|hCoV-19/USA/NM-NMDOH-2020326789/2020|EPI ISL 569640|B.1.370|USA|2020-09-03	North America|hCoV-19/USA/IL-UW-1490/2020|EPI ISL 541544|B.1|USA|2020-09-15	0.0010522804	North America
North America|hCoV-19/USA/WI-UW-1400/2020|EPI ISL 536771|B.1.1|USA|2020-09-03	North America|hCoV-19/USA/IL-UW-1490/2020|EPI ISL 541544|B.1|USA|2020-09-15	0.0010973579	North America
North America|hCoV-19/USA/NM-NMDOH-2020327154/2020|EPI ISL 569628|B.1.370|USA|2020-09-03	North America|hCoV-19/USA/IL-UW-1490/2020|EPI ISL 541544|B.1|USA|2020-09-15	0.0009977383	North America
North America|hCoV-19/USA/IA-GMF-18913/2020|EPI ISL 547788|B.1.1|USA|2020-09-04	North America|hCoV-19/USA/IL-UW-1490/2020|EPI ISL 541544|B.1|USA|2020-09-15	0.0008824454	North America
North America|hCoV-19/USA/WI-UW-1337/2020|EPI ISL 536708|B.1.1|USA|2020-09-04	North America|hCoV-19/USA/IL-UW-1490/2020|EPI ISL 541544|B.1|USA|2020-09-15	0.0006786080	North America
North America|hCoV-19/USA/NM-NMDOH-2020328416/2020|EPI ISL 569655|B.1.3|USA|2020-09-04	North America|hCoV-19/USA/IL-UW-1490/2020|EPI ISL 541544|B.1|USA|2020-09-15	0.0007804231	North America
North America|hCoV-19/USA/NM-NMDOH-2020328404/2020|EPI ISL 569653|B.1.3|USA|2020-09-04	North America|hCoV-19/USA/IL-UW-1490/2020|EPI ISL 541544|B.1|USA|2020-09-15	0.0008143712	North America
North America|hCoV-19/USA/WI-UW-1336/2020|EPI ISL 536707|B.1.1|USA|2020-09-04	North America|hCoV-19/USA/IL-UW-1490/2020|EPI ISL 541544|B.1|USA|2020-09-15	0.0006446863	North America
North America|hCoV-19/USA/WI-UW-1393/2020|EPI ISL 536764|B.1|USA|2020-09-04	North America|hCoV-19/USA/IL-UW-1490/2020|EPI ISL 541544|B.1|USA|2020-09-15	0.0005429125	North America
North America|hCoV-19/USA/WA-UW-27042/2020|EPI ISL 570791|B.1|USA|2020-09-04	North America|hCoV-19/USA/IL-UW-1490/2020|EPI ISL 541544|B.1|USA|2020-09-15	0.0005434255	North America
North America|hCoV-19/USA/WA-UW-27044/2020|EPI ISL 570792|B.1|USA|2020-09-04	North America|hCoV-19/USA/IL-UW-1490/2020|EPI ISL 541544|B.1|USA|2020-09-15	0.0005819957	North America
North America|hCoV-19/USA/NM-NMDOH-2020328407/2020|EPI ISL 569654|B.1.3|USA|2020-09-04	North America|hCoV-19/USA/IL-UW-1490/2020|EPI ISL 541544|B.1|USA|2020-09-15	0.0008197960	North America
North America|hCoV-19/USA/WA-UW-27038/2020|EPI ISL 570790|B.1.3|USA|2020-09-06	North America|hCoV-19/USA/IL-UW-1490/2020|EPI ISL 541544|B.1|USA|2020-09-15	0.0007804688	North America
North America|hCoV-19/USA/WA-UW-27032/2020|EPI ISL 570787|B.1|USA|2020-09-06	North America|hCoV-19/USA/IL-UW-1490/2020|EPI ISL 541544|B.1|USA|2020-09-15	0.0007125070	North America
North America|hCoV-19/USA/WA-UW-27033/2020|EPI ISL 570788|B.1|USA|2020-09-06	North America|hCoV-19/USA/IL-UW-1490/2020|EPI ISL 541544|B.1|USA|2020-09-15	0.0006785533	North America
North America|hCoV-19/USA/NJ-UW-1365/2020|EPI ISL 536736|B.1.370|USA|2020-09-06	North America|hCoV-19/USA/IL-UW-1490/2020|EPI ISL 541544|B.1|USA|2020-09-15	0.0008483494	North America
North America|hCoV-19/USA/WA-UW-27034/2020|EPI ISL 570789|B.1.3|USA|2020-09-07	North America|hCoV-19/USA/IL-UW-1490/2020|EPI ISL 541544|B.1|USA|2020-09-15	0.0007804696	North America
North America|hCoV-19/USA/WI-UW-1367/2020|EPI ISL 536738|B.1.3|USA|2020-09-07	North America|hCoV-19/USA/IL-UW-1490/2020|EPI ISL 541544|B.1|USA|2020-09-15	0.0009501741	North America
North America|hCoV-19/USA/WI-UW-1366/2020|EPI ISL 536737|B.1.370|USA|2020-09-07	North America|hCoV-19/USA/IL-UW-1490/2020|EPI ISL 541544|B.1|USA|2020-09-15	0.0007464536	North America
North America|hCoV-19/USA/WI-UW-1372/2020|EPI ISL 536743|B.1.1.250|USA|2020-09-08	North America|hCoV-19/USA/IL-UW-1490/2020|EPI ISL 541544|B.1|USA|2020-09-15	0.0008483438	North America
North America|hCoV-19/USA/FL-BPHL-1441/2020|EPI ISL 549223|B.1.1|USA|2020-09-08	North America|hCoV-19/USA/IL-UW-1490/2020|EPI ISL 541544|B.1|USA|2020-09-15	0.0006785850	North America
North America|hCoV-19/USA/FL-BPHL-1440/2020|EPI ISL 549222|B.1.1|USA|2020-09-08	North America|hCoV-19/USA/IL-UW-1490/2020|EPI ISL 541544|B.1|USA|2020-09-15	0.0006446426	North America
North America|hCoV-19/USA/WI-UW-1363/2020|EPI ISL 536734|B.1.5|USA|2020-09-08	North America|hCoV-19/USA/IL-UW-1490/2020|EPI ISL 541544|B.1|USA|2020-09-15	0.0005766281	North America
North America|hCoV-19/USA/WI-GMF-19309/2020|EPI ISL 547807|B.1.1|USA|2020-09-08	North America|hCoV-19/USA/IL-UW-1490/2020|EPI ISL 541544|B.1|USA|2020-09-15	0.0008144944	North America
North America|hCoV-19/USA/WI-UW-1358/2020|EPI ISL 536729|B.1.3|USA|2020-09-08	North America|hCoV-19/USA/IL-UW-1490/2020|EPI ISL 541544|B.1|USA|2020-09-15	0.0009501741	North America
North America|hCoV-19/USA/FL-BPHL-1443/2020|EPI ISL 549225|B.1|USA|2020-09-08	North America|hCoV-19/USA/IL-UW-1490/2020|EPI ISL 541544|B.1|USA|2020-09-15	0.0003391130	North America
North America|hCoV-19/USA/WI-UW-1378/2020|EPI ISL 536749|B.1.3|USA|2020-09-08	North America|hCoV-19/USA/IL-UW-1490/2020|EPI ISL 541544|B.1|USA|2020-09-15	0.0009502063	North America
North America|hCoV-19/USA/WI-UW-1359/2020|EPI ISL 536730|B.1.5|USA|2020-09-08	North America|hCoV-19/USA/IL-UW-1490/2020|EPI ISL 541544|B.1|USA|2020-09-15	0.0006785885	North America
North America|hCoV-19/USA/WI-UW-1368/2020|EPI ISL 536739|B.1.1|USA|2020-09-08	North America|hCoV-19/USA/IL-UW-1490/2020|EPI ISL 541544|B.1|USA|2020-09-15	0.0008144999	North America
North America|hCoV-19/USA/WI-GMF-19279/2020|EPI ISL 547806|B.1.5|USA|2020-09-08	North America|hCoV-19/USA/IL-UW-1490/2020|EPI ISL 541544|B.1|USA|2020-09-15	0.0006802737	North America
North America|hCoV-19/USA/WI-GMF-19275/2020|EPI ISL 547805|B.1.5|USA|2020-09-08	North America|hCoV-19/USA/IL-UW-1490/2020|EPI ISL 541544|B.1|USA|2020-09-15	0.0005448989	North America
North America|hCoV-19/USA/FL-BPHL-1556/2020|EPI ISL 568654|B.1.370|USA|2020-09-09	North America|hCoV-19/USA/IL-UW-1490/2020|EPI ISL 541544|B.1|USA|2020-09-15	0.0007124183	North America
North America|hCoV-19/USA/FL-BPHL-1553/2020|EPI ISL 568651|B.1.1|USA|2020-09-09	North America|hCoV-19/USA/IL-UW-1490/2020|EPI ISL 541544|B.1|USA|2020-09-15	0.0006785741	North America
North America|hCoV-19/USA/FL-BPHL-1551/2020|EPI ISL 568649|B.1.361|USA|2020-09-09	North America|hCoV-19/USA/IL-UW-1490/2020|EPI ISL 541544|B.1|USA|2020-09-15	0.0007464861	North America
North America|hCoV-19/USA/WI-GMF-19502/2020|EPI ISL 547817|B.1.361|USA|2020-09-09	North America|hCoV-19/USA/IL-UW-1490/2020|EPI ISL 541544|B.1|USA|2020-09-15	0.0007808381	North America
North America|hCoV-19/USA/WI-GMF-19596/2020|EPI ISL 547826|B.1.5|USA|2020-09-10	North America|hCoV-19/USA/IL-UW-1490/2020|EPI ISL 541544|B.1|USA|2020-09-15	0.0004748557	North America
North America|hCoV-19/USA/FL-BPHL-1565/2020|EPI ISL 568663|B.1|USA|2020-09-10	North America|hCoV-19/USA/IL-UW-1490/2020|EPI ISL 541544|B.1|USA|2020-09-15	0.0007819836	North America
North America|hCoV-19/USA/WI-UW-1422/2020|EPI ISL 541555|B.1.361|USA|2020-09-11	North America|hCoV-19/USA/IL-UW-1490/2020|EPI ISL 541544|B.1|USA|2020-09-15	0.0007465220	North America
North America|hCoV-19/USA/WI-UW-1424/2020|EPI ISL 541557|B.1|USA|2020-09-11	North America|hCoV-19/USA/IL-UW-1490/2020|EPI ISL 541544|B.1|USA|2020-09-15	0.0006191649	North America
North America|hCoV-19/USA/FL-BPHL-1496/2020|EPI ISL 568594|B.1.3|USA|2020-09-11	North America|hCoV-19/USA/IL-UW-1490/2020|EPI ISL 541544|B.1|USA|2020-09-15	0.0008020875	North America
North America|hCoV-19/USA/IL-UW-1439/2020|EPI ISL 541540|B.1|USA|2020-09-12	North America|hCoV-19/USA/IL-UW-1490/2020|EPI ISL 541544|B.1|USA|2020-09-15	0.0001017166	North America
North America|hCoV-19/USA/MD-MDH-0205/2020|EPI ISL 560818|B.1|USA|2020-09-14	North America|hCoV-19/USA/IL-UW-1490/2020|EPI ISL 541544|B.1|USA|2020-09-15	0.0007464982	North America
North America|hCoV-19/USA/FL-BPHL-1566/2020|EPI ISL 568664|B.1.1|USA|2020-09-14	North America|hCoV-19/USA/IL-UW-1490/2020|EPI ISL 541544|B.1|USA|2020-09-15	0.0007805047	North America
North America|hCoV-19/USA/FL-BPHL-1569/2020|EPI ISL 568667|B.1.361|USA|2020-09-14	North America|hCoV-19/USA/IL-UW-1490/2020|EPI ISL 541544|B.1|USA|2020-09-15	0.0007464861	North America
North America|hCoV-19/USA/IL-UW-1488/2020|EPI ISL 541543|B.1|USA|2020-09-14	North America|hCoV-19/USA/IL-UW-1490/2020|EPI ISL 541544|B.1|USA|2020-09-15	0.0000000000	North America
North America|hCoV-19/USA/WI-GMF-20228/2020|EPI ISL 547858|B.1.1|USA|2020-09-14	North America|hCoV-19/USA/IL-UW-1490/2020|EPI ISL 541544|B.1|USA|2020-09-15	0.0008145497	North America
North America|hCoV-19/USA/IL-UW-1521/2020|EPI ISL 541548|B.1.3|USA|2020-09-14	North America|hCoV-19/USA/IL-UW-1490/2020|EPI ISL 541544|B.1|USA|2020-09-15	0.0008143857	North America
North America|hCoV-19/USA/FL-BPHL-1570/2020|EPI ISL 568668|B.1.1|USA|2020-09-14	North America|hCoV-19/USA/IL-UW-1490/2020|EPI ISL 541544|B.1|USA|2020-09-15	0.0007494672	North America
North America|hCoV-19/USA/FL-BPHL-1571/2020|EPI ISL 568669|B.1.1|USA|2020-09-14	North America|hCoV-19/USA/IL-UW-1490/2020|EPI ISL 541544|B.1|USA|2020-09-15	0.0007869914	North America
North America|hCoV-19/USA/FL-BPHL-1575/2020|EPI ISL 568673|B.1.3|USA|2020-09-14	North America|hCoV-19/USA/IL-UW-1490/2020|EPI ISL 541544|B.1|USA|2020-09-15	0.0008158757	North America
North America|hCoV-19/USA/IL-UW-1481/2020|EPI ISL 541541|B.1.1.1|USA|2020-09-15	North America|hCoV-19/USA/IL-UW-1490/2020|EPI ISL 541544|B.1|USA|2020-09-15	0.0010861664	North America
North America|hCoV-19/USA/MD-MDH-0204/2020|EPI ISL 560817|B.1.3|USA|2020-09-15	North America|hCoV-19/USA/IL-UW-1490/2020|EPI ISL 541544|B.1|USA|2020-09-15	0.0008145475	North America
North America|hCoV-19/USA/MD-MDH-0207/2020|EPI ISL 560820|B.1.3|USA|2020-09-15	North America|hCoV-19/USA/IL-UW-1490/2020|EPI ISL 541544|B.1|USA|2020-09-15	0.0007466261	North America
North America|hCoV-19/USA/WI-UW-1517/2020|EPI ISL 541643|B.1.5|USA|2020-09-15	North America|hCoV-19/USA/IL-UW-1490/2020|EPI ISL 541544|B.1|USA|2020-09-15	0.0007124784	North America
North America|hCoV-19/USA/WA1/2020|EPI ISL 404895|A|USA|2020-01-19	North America|hCoV-19/USA/MD-MDH-0206/2020|EPI ISL 560819|B.1.3|USA|2020-09-16	0.0005375604	North America
North America|hCoV-19/USA/IL1/2020|EPI ISL 404253|A|USA|2020-01-21	North America|hCoV-19/USA/MD-MDH-0206/2020|EPI ISL 560819|B.1.3|USA|2020-09-16	0.0004368588	North America
North America|hCoV-19/USA/AZ1/2020|EPI ISL 406223|A|USA|2020-01-22	North America|hCoV-19/USA/MD-MDH-0206/2020|EPI ISL 560819|B.1.3|USA|2020-09-16	0.0005711959	North America
North America|hCoV-19/USA/CA2/2020|EPI ISL 406036|B|USA|2020-01-22	North America|hCoV-19/USA/MD-MDH-0206/2020|EPI ISL 560819|B.1.3|USA|2020-09-16	0.0005039760	North America
North America|hCoV-19/Canada/ON ON-VIDO-01-2/2020|EPI ISL 425177|B|Canada|2020-01-23	North America|hCoV-19/USA/MD-MDH-0206/2020|EPI ISL 560819|B.1.3|USA|2020-09-16	0.0005039680	North America
North America|hCoV-19/Canada/ON VIDO-01/2020|EPI ISL 413015|B|Canada|2020-01-23	North America|hCoV-19/USA/MD-MDH-0206/2020|EPI ISL 560819|B.1.3|USA|2020-09-16	0.0005377393	North America
North America|hCoV-19/USA/CA-CDC-1/2020|EPI ISL 406034|A|USA|2020-01-23	North America|hCoV-19/USA/MD-MDH-0206/2020|EPI ISL 560819|B.1.3|USA|2020-09-16	0.0006720874	North America
North America|hCoV-19/USA/WA1-A12/2020|EPI ISL 407214|A|USA|2020-01-25	North America|hCoV-19/USA/MD-MDH-0206/2020|EPI ISL 560819|B.1.3|USA|2020-09-16	0.0005375604	North America
North America|hCoV-19/USA/CA-CDC-6/2020|EPI ISL 410044|B|USA|2020-01-27	North America|hCoV-19/USA/MD-MDH-0206/2020|EPI ISL 560819|B.1.3|USA|2020-09-16	0.0004370938	North America
North America|hCoV-19/USA/CA-CDC-5/2020|EPI ISL 408010|B|USA|2020-01-29	North America|hCoV-19/USA/MD-MDH-0206/2020|EPI ISL 560819|B.1.3|USA|2020-09-16	0.0005039527	North America
North America|hCoV-19/USA/CA-CDC-3/2020|EPI ISL 408008|B|USA|2020-01-29	North America|hCoV-19/USA/MD-MDH-0206/2020|EPI ISL 560819|B.1.3|USA|2020-09-16	0.0005375930	North America
North America|hCoV-19/USA/MA1/2020|EPI ISL 409067|B|USA|2020-01-29	North America|hCoV-19/USA/MD-MDH-0206/2020|EPI ISL 560819|B.1.3|USA|2020-09-16	0.0005712325	North America
North America|hCoV-19/USA/WI1/2020|EPI ISL 408670|B|USA|2020-01-31	North America|hCoV-19/USA/MD-MDH-0206/2020|EPI ISL 560819|B.1.3|USA|2020-09-16	0.0004703938	North America
North America|hCoV-19/Canada/ON-PHL-2445/2020|EPI ISL 413014|B|Canada|2020-01	North America|hCoV-19/USA/MD-MDH-0206/2020|EPI ISL 560819|B.1.3|USA|2020-09-16	0.0005039680	North America
North America|hCoV-19/USA/CA-CDC-7/2020|EPI ISL 411954|A|USA|2020-02-06	North America|hCoV-19/USA/MD-MDH-0206/2020|EPI ISL 560819|B.1.3|USA|2020-09-16	0.0005712041	North America
North America|hCoV-19/USA/CA-CDC-8/2020|EPI ISL 411955|B|USA|2020-02-10	North America|hCoV-19/USA/MD-MDH-0206/2020|EPI ISL 560819|B.1.3|USA|2020-09-16	0.0004703606	North America
North America|hCoV-19/USA/TX1/2020|EPI ISL 411956|A|USA|2020-02-11	North America|hCoV-19/USA/MD-MDH-0206/2020|EPI ISL 560819|B.1.3|USA|2020-09-16	0.0006720670	North America
North America|hCoV-19/Canada/BC 37 0-2/2020|EPI ISL 412965|B.4|Canada|2020-02-16	North America|hCoV-19/USA/MD-MDH-0206/2020|EPI ISL 560819|B.1.3|USA|2020-09-16	0.0005764611	North America
North America|hCoV-19/USA/CruiseA-9/2020|EPI ISL 413614|B|USA|2020-02-17	North America|hCoV-19/USA/MD-MDH-0206/2020|EPI ISL 560819|B.1.3|USA|2020-09-16	0.0004703680	North America
North America|hCoV-19/USA/CruiseA-11/2020|EPI ISL 413616|B|USA|2020-02-17	North America|hCoV-19/USA/MD-MDH-0206/2020|EPI ISL 560819|B.1.3|USA|2020-09-16	0.0005039760	North America
North America|hCoV-19/USA/CruiseA-8/2020|EPI ISL 413613|B|USA|2020-02-17	North America|hCoV-19/USA/MD-MDH-0206/2020|EPI ISL 560819|B.1.3|USA|2020-09-16	0.0005039760	North America
North America|hCoV-19/USA/CruiseA-7/2020|EPI ISL 413612|B|USA|2020-02-17	North America|hCoV-19/USA/MD-MDH-0206/2020|EPI ISL 560819|B.1.3|USA|2020-09-16	0.0005712133	North America
North America|hCoV-19/USA/CruiseA-10/2020|EPI ISL 413615|B|USA|2020-02-17	North America|hCoV-19/USA/MD-MDH-0206/2020|EPI ISL 560819|B.1.3|USA|2020-09-16	0.0005039994	North America
North America|hCoV-19/USA/CruiseA-1/2020|EPI ISL 413606|B|USA|2020-02-17	North America|hCoV-19/USA/MD-MDH-0206/2020|EPI ISL 560819|B.1.3|USA|2020-09-16	0.0005376102	North America
North America|hCoV-19/USA/CruiseA-24/2020|EPI ISL 414483|B|USA|2020-02-17	North America|hCoV-19/USA/MD-MDH-0206/2020|EPI ISL 560819|B.1.3|USA|2020-09-16	0.0005713376	North America
North America|hCoV-19/Panama/328723/2020|EPI ISL 496609|A.2|Panama|2020-02-17	North America|hCoV-19/USA/MD-MDH-0206/2020|EPI ISL 560819|B.1.3|USA|2020-09-16	0.0006872175	North America
North America|hCoV-19/USA/CruiseA-3/2020|EPI ISL 413608|B|USA|2020-02-18	North America|hCoV-19/USA/MD-MDH-0206/2020|EPI ISL 560819|B.1.3|USA|2020-09-16	0.0004703679	North America
North America|hCoV-19/USA/CruiseA-2/2020|EPI ISL 413607|B|USA|2020-02-18	North America|hCoV-19/USA/MD-MDH-0206/2020|EPI ISL 560819|B.1.3|USA|2020-09-16	0.0005376102	North America
North America|hCoV-19/USA/CruiseA-23/2020|EPI ISL 414482|B|USA|2020-02-18	North America|hCoV-19/USA/MD-MDH-0206/2020|EPI ISL 560819|B.1.3|USA|2020-09-16	0.0006385314	North America
North America|hCoV-19/USA/CruiseA-13/2020|EPI ISL 413618|B|USA|2020-02-20	North America|hCoV-19/USA/MD-MDH-0206/2020|EPI ISL 560819|B.1.3|USA|2020-09-16	0.0004703681	North America
North America|hCoV-19/USA/CruiseA-12/2020|EPI ISL 413617|B|USA|2020-02-20	North America|hCoV-19/USA/MD-MDH-0206/2020|EPI ISL 560819|B.1.3|USA|2020-09-16	0.0005039760	North America
North America|hCoV-19/Canada/BC 69243/2020|EPI ISL 415577|B.4|Canada|2020-02-20	North America|hCoV-19/USA/MD-MDH-0206/2020|EPI ISL 560819|B.1.3|USA|2020-09-16	0.0006849863	North America
North America|hCoV-19/USA/CruiseA-5/2020|EPI ISL 413610|B|USA|2020-02-21	North America|hCoV-19/USA/MD-MDH-0206/2020|EPI ISL 560819|B.1.3|USA|2020-09-16	0.0004703681	North America
North America|hCoV-19/USA/CruiseA-6/2020|EPI ISL 413611|B|USA|2020-02-21	North America|hCoV-19/USA/MD-MDH-0206/2020|EPI ISL 560819|B.1.3|USA|2020-09-16	0.0005376016	North America
North America|hCoV-19/USA/CruiseA-21/2020|EPI ISL 414480|B|USA|2020-02-21	North America|hCoV-19/USA/MD-MDH-0206/2020|EPI ISL 560819|B.1.3|USA|2020-09-16	0.0005712488	North America
North America|hCoV-19/Panama/328719/2020|EPI ISL 496607|A.2|Panama|2020-02-22	North America|hCoV-19/USA/MD-MDH-0206/2020|EPI ISL 560819|B.1.3|USA|2020-09-16	0.0006846063	North America
North America|hCoV-19/USA/CA-CDC-9/2020|EPI ISL 412862|B|USA|2020-02-23	North America|hCoV-19/USA/MD-MDH-0206/2020|EPI ISL 560819|B.1.3|USA|2020-09-16	0.0004703461	North America
North America|hCoV-19/USA/CruiseA-17/2020|EPI ISL 413622|B|USA|2020-02-24	North America|hCoV-19/USA/MD-MDH-0206/2020|EPI ISL 560819|B.1.3|USA|2020-09-16	0.0005376351	North America
North America|hCoV-19/USA/CruiseA-18/2020|EPI ISL 413623|B|USA|2020-02-24	North America|hCoV-19/USA/MD-MDH-0206/2020|EPI ISL 560819|B.1.3|USA|2020-09-16	0.0005042535	North America
North America|hCoV-19/USA/CruiseA-26/2020|EPI ISL 414485|B|USA|2020-02-24	North America|hCoV-19/USA/MD-MDH-0206/2020|EPI ISL 560819|B.1.3|USA|2020-09-16	0.0004704313	North America
North America|hCoV-19/USA/CruiseA-14/2020|EPI ISL 413619|B|USA|2020-02-25	North America|hCoV-19/USA/MD-MDH-0206/2020|EPI ISL 560819|B.1.3|USA|2020-09-16	0.0006048079	North America
North America|hCoV-19/USA/CA-CDC-2602/2020|EPI ISL 419554|B|USA|2020-02-26	North America|hCoV-19/USA/MD-MDH-0206/2020|EPI ISL 560819|B.1.3|USA|2020-09-16	0.0004703681	North America
North America|hCoV-19/Canada/ON SHSC-01/2020|EPI ISL 450747|B.4|Canada|2020-02-26	North America|hCoV-19/USA/MD-MDH-0206/2020|EPI ISL 560819|B.1.3|USA|2020-09-16	0.0006113883	North America
North America|hCoV-19/USA/OR 2656/2020|EPI ISL 419558|B|USA|2020-02-27	North America|hCoV-19/USA/MD-MDH-0206/2020|EPI ISL 560819|B.1.3|USA|2020-09-16	0.0005376101	North America
North America|hCoV-19/Mexico/CMX-InDRE-01/2020|EPI ISL 412972|B.1.1|Mexico|2020-02-27	North America|hCoV-19/USA/MD-MDH-0206/2020|EPI ISL 560819|B.1.3|USA|2020-09-16	0.0004031686	North America
North America|hCoV-19/USA/CA-CDPH-UC2/2020|EPI ISL 413558|B|USA|2020-02-27	North America|hCoV-19/USA/MD-MDH-0206/2020|EPI ISL 560819|B.1.3|USA|2020-09-16	0.0006049045	North America
North America|hCoV-19/USA/CA-CDPH-UC3/2020|EPI ISL 413559|B|USA|2020-02-27	North America|hCoV-19/USA/MD-MDH-0206/2020|EPI ISL 560819|B.1.3|USA|2020-09-16	0.0005040205	North America
North America|hCoV-19/USA/CA-CDPH017/2020|EPI ISL 515910|B|USA|2020-02-27	North America|hCoV-19/USA/MD-MDH-0206/2020|EPI ISL 560819|B.1.3|USA|2020-09-16	0.0005042577	North America
North America|hCoV-19/USA/CA-CDPH-UC4/2020|EPI ISL 413561|B|USA|2020-02-27	North America|hCoV-19/USA/MD-MDH-0206/2020|EPI ISL 560819|B.1.3|USA|2020-09-16	0.0004706467	North America
North America|hCoV-19/Canada/BC 13297/2020|EPI ISL 415578|B.4|Canada|2020-02-27	North America|hCoV-19/USA/MD-MDH-0206/2020|EPI ISL 560819|B.1.3|USA|2020-09-16	0.0006787113	North America
North America|hCoV-19/Mexico/CMX-InDRE-07/2020|EPI ISL 452139|B.1.1|Mexico|2020-02-28	North America|hCoV-19/USA/MD-MDH-0206/2020|EPI ISL 560819|B.1.3|USA|2020-09-16	0.0004031686	North America
North America|hCoV-19/USA/FL 5125/2020|EPI ISL 419559|B.1.1|USA|2020-02-28	North America|hCoV-19/USA/MD-MDH-0206/2020|EPI ISL 560819|B.1.3|USA|2020-09-16	0.0004367749	North America
North America|hCoV-19/USA/RI 0520/2020|EPI ISL 419553|B.1.5|USA|2020-02-28	North America|hCoV-19/USA/MD-MDH-0206/2020|EPI ISL 560819|B.1.3|USA|2020-09-16	0.0004031378	North America
North America|hCoV-19/USA/CA-UCLA-260/2020|EPI ISL 537558|B.4|USA|2020-02-28	North America|hCoV-19/USA/MD-MDH-0206/2020|EPI ISL 560819|B.1.3|USA|2020-09-16	0.0006384997	North America
North America|hCoV-19/Panama/328709/2020|EPI ISL 496605|A.2|Panama|2020-02-28	North America|hCoV-19/USA/MD-MDH-0206/2020|EPI ISL 560819|B.1.3|USA|2020-09-16	0.0007195260	North America
North America|hCoV-19/USA/CA-CDPH016/2020|EPI ISL 515909|B|USA|2020-02-28	North America|hCoV-19/USA/MD-MDH-0206/2020|EPI ISL 560819|B.1.3|USA|2020-09-16	0.0004710585	North America
North America|hCoV-19/Canada/BC 17397/2020|EPI ISL 415580|B.4|Canada|2020-02-28	North America|hCoV-19/USA/MD-MDH-0206/2020|EPI ISL 560819|B.1.3|USA|2020-09-16	0.0006786310	North America
North America|hCoV-19/USA/CA-SCCPHD-UC102/2020|EPI ISL 435581|B|USA|2020-02-28	North America|hCoV-19/USA/MD-MDH-0206/2020|EPI ISL 560819|B.1.3|USA|2020-09-16	0.0005134484	North America
North America|hCoV-19/USA/CA-SCCPHD-UC103/2020|EPI ISL 435582|B|USA|2020-02-28	North America|hCoV-19/USA/MD-MDH-0206/2020|EPI ISL 560819|B.1.3|USA|2020-09-16	0.0004794384	North America
North America|hCoV-19/USA/GA 2741/2020|EPI ISL 419556|B.1.1|USA|2020-02-29	North America|hCoV-19/USA/MD-MDH-0206/2020|EPI ISL 560819|B.1.3|USA|2020-09-16	0.0004367951	North America
North America|hCoV-19/USA/NY-Wadsworth-10131-01/2020|EPI ISL 525575|B.4|USA|2020-02-29	North America|hCoV-19/USA/MD-MDH-0206/2020|EPI ISL 560819|B.1.3|USA|2020-09-16	0.0006721186	North America
North America|hCoV-19/USA/NH 0004/2020|EPI ISL 420791|B.1.356|USA|2020-02-29	North America|hCoV-19/USA/MD-MDH-0206/2020|EPI ISL 560819|B.1.3|USA|2020-09-16	0.0003023119	North America
North America|hCoV-19/USA/CA-SCCPHD-UC104/2020|EPI ISL 435583|B.1.255|USA|2020-02-29	North America|hCoV-19/USA/MD-MDH-0206/2020|EPI ISL 560819|B.1.3|USA|2020-09-16	0.0003023931	North America
North America|hCoV-19/USA/CA-SCCPHD-UC108/2020|EPI ISL 435587|B|USA|2020-02-29	North America|hCoV-19/USA/MD-MDH-0206/2020|EPI ISL 560819|B.1.3|USA|2020-09-16	0.0005045355	North America
North America|hCoV-19/USA/NY1-PV08001/2020|EPI ISL 414476|B.4|USA|2020-02-29	North America|hCoV-19/USA/MD-MDH-0206/2020|EPI ISL 560819|B.1.3|USA|2020-09-16	0.0006395099	North America
North America|hCoV-19/USA/TX 2039/2020|EPI ISL 420796|B|USA|2020-02-29	North America|hCoV-19/USA/MD-MDH-0206/2020|EPI ISL 560819|B.1.3|USA|2020-09-16	0.0005377661	North America
North America|hCoV-19/USA/CA-SCCPHD-UC14/2020|EPI ISL 417318|B|USA|2020-02-29	North America|hCoV-19/USA/MD-MDH-0206/2020|EPI ISL 560819|B.1.3|USA|2020-09-16	0.0004721770	North America
North America|hCoV-19/USA/CA-SCCPHD-UC105/2020|EPI ISL 435584|B.1.255|USA|2020-02-29	North America|hCoV-19/USA/MD-MDH-0206/2020|EPI ISL 560819|B.1.3|USA|2020-09-16	0.0003125496	North America
North America|hCoV-19/Canada/ON-PHL-5472/2020|EPI ISL 418325|B.4|Canada|2020-02	North America|hCoV-19/USA/MD-MDH-0206/2020|EPI ISL 560819|B.1.3|USA|2020-09-16	0.0006050150	North America
North America|hCoV-19/Canada/BC 25367465/2020|EPI ISL 463220|B.1.5|Canada|2020-02	North America|hCoV-19/USA/MD-MDH-0206/2020|EPI ISL 560819|B.1.3|USA|2020-09-16	0.0004031378	North America
North America|hCoV-19/Canada/ON-PHL-8751/2020|EPI ISL 418345|B.1.255|Canada|2020-02	North America|hCoV-19/USA/MD-MDH-0206/2020|EPI ISL 560819|B.1.3|USA|2020-09-16	0.0003023119	North America
North America|hCoV-19/Canada/ON-PHL-2259/2020|EPI ISL 418344|B.1.255|Canada|2020-02	North America|hCoV-19/USA/MD-MDH-0206/2020|EPI ISL 560819|B.1.3|USA|2020-09-16	0.0003025151	North America
North America|hCoV-19/Canada/ON-PHL-2273/2020|EPI ISL 418383|B.4|Canada|2020-02	North America|hCoV-19/USA/MD-MDH-0206/2020|EPI ISL 560819|B.1.3|USA|2020-09-16	0.0007104189	North America
North America|hCoV-19/Canada/ON-PHL-2294/2020|EPI ISL 418384|B.4|Canada|2020-02	North America|hCoV-19/USA/MD-MDH-0206/2020|EPI ISL 560819|B.1.3|USA|2020-09-16	0.0006206790	North America
North America|hCoV-19/USA/RI 0556/2020|EPI ISL 420795|B.1|USA|2020-03-01	North America|hCoV-19/USA/MD-MDH-0206/2020|EPI ISL 560819|B.1.3|USA|2020-09-16	0.0003695354	North America
North America|hCoV-19/Belize/CDC-6846/2020|EPI ISL 509712|B.1.1|Belize|2020-03-01	North America|hCoV-19/USA/MD-MDH-0206/2020|EPI ISL 560819|B.1.3|USA|2020-09-16	0.0004704042	North America
North America|hCoV-19/Canada/BC 02421/2020|EPI ISL 415581|B.4|Canada|2020-03-01	North America|hCoV-19/USA/MD-MDH-0206/2020|EPI ISL 560819|B.1.3|USA|2020-09-16	0.0006048542	North America
North America|hCoV-19/Canada/QC-LSPQ-L00210314/2020|EPI ISL 535716|B.4|Canada|2020-03-01	North America|hCoV-19/USA/MD-MDH-0206/2020|EPI ISL 560819|B.1.3|USA|2020-09-16	0.0007393603	North America
North America|hCoV-19/USA/OR 5430/2020|EPI ISL 420794|B|USA|2020-03-01	North America|hCoV-19/USA/MD-MDH-0206/2020|EPI ISL 560819|B.1.3|USA|2020-09-16	0.0005376102	North America
North America|hCoV-19/USA/NY-SURV0144/2020|EPI ISL 436050|B|USA|2020-03-02	North America|hCoV-19/USA/MD-MDH-0206/2020|EPI ISL 560819|B.1.3|USA|2020-09-16	0.0005376016	North America
North America|hCoV-19/USA/NH 0008/2020|EPI ISL 420792|B.1.356|USA|2020-03-02	North America|hCoV-19/USA/MD-MDH-0206/2020|EPI ISL 560819|B.1.3|USA|2020-09-16	0.0003023119	North America
North America|hCoV-19/USA/NY 2929/2020|EPI ISL 420793|B.1|USA|2020-03-02	North America|hCoV-19/USA/MD-MDH-0206/2020|EPI ISL 560819|B.1.3|USA|2020-09-16	0.0002351219	North America
North America|hCoV-19/Canada/BC 41851/2020|EPI ISL 415584|A|Canada|2020-03-02	North America|hCoV-19/USA/MD-MDH-0206/2020|EPI ISL 560819|B.1.3|USA|2020-09-16	0.0006048466	North America
North America|hCoV-19/USA/FL 6318/2020|EPI ISL 420785|B.1.1|USA|2020-03-02	North America|hCoV-19/USA/MD-MDH-0206/2020|EPI ISL 560819|B.1.3|USA|2020-09-16	0.0004031822	North America
North America|hCoV-19/USA/GA 1299/2020|EPI ISL 420787|B.1.1|USA|2020-03-03	North America|hCoV-19/USA/MD-MDH-0206/2020|EPI ISL 560819|B.1.3|USA|2020-09-16	0.0004367951	North America
North America|hCoV-19/USA/NY-Wadsworth-10496-01/2020|EPI ISL 426025|B.1|USA|2020-03-03	North America|hCoV-19/USA/MD-MDH-0206/2020|EPI ISL 560819|B.1.3|USA|2020-09-16	0.0002687162	North America
North America|hCoV-19/Canada/BC 40860/2020|EPI ISL 415583|B|Canada|2020-03-03	North America|hCoV-19/USA/MD-MDH-0206/2020|EPI ISL 560819|B.1.3|USA|2020-09-16	0.0004367414	North America
North America|hCoV-19/USA/NY-Wadsworth-10528-01/2020|EPI ISL 426026|B.1|USA|2020-03-03	North America|hCoV-19/USA/MD-MDH-0206/2020|EPI ISL 560819|B.1.3|USA|2020-09-16	0.0002687287	North America
North America|hCoV-19/USA/NY-Wadsworth-10495-01/2020|EPI ISL 425224|B.1|USA|2020-03-03	North America|hCoV-19/USA/MD-MDH-0206/2020|EPI ISL 560819|B.1.3|USA|2020-09-16	0.0002351219	North America
North America|hCoV-19/USA/NY-Wadsworth-10690-01/2020|EPI ISL 426028|B.1|USA|2020-03-04	North America|hCoV-19/USA/MD-MDH-0206/2020|EPI ISL 560819|B.1.3|USA|2020-09-16	0.0003359399	North America
North America|hCoV-19/USA/NJ 3201/2020|EPI ISL 424901|B.1|USA|2020-03-04	North America|hCoV-19/USA/MD-MDH-0206/2020|EPI ISL 560819|B.1.3|USA|2020-09-16	0.0003695355	North America
North America|hCoV-19/USA/MD 0026/2020|EPI ISL 424869|B.1.255|USA|2020-03-04	North America|hCoV-19/USA/MD-MDH-0206/2020|EPI ISL 560819|B.1.3|USA|2020-09-16	0.0003359244	North America
North America|hCoV-19/USA/MA 9704/2020|EPI ISL 424911|B.1|USA|2020-03-04	North America|hCoV-19/USA/MD-MDH-0206/2020|EPI ISL 560819|B.1.3|USA|2020-09-16	0.0003023119	North America
North America|hCoV-19/USA/NY-Wadsworth-10683-01/2020|EPI ISL 426027|B.40|USA|2020-03-04	North America|hCoV-19/USA/MD-MDH-0206/2020|EPI ISL 560819|B.1.3|USA|2020-09-16	0.0006721186	North America
North America|hCoV-19/Canada/BC 8159203/2020|EPI ISL 418848|A|Canada|2020-03-05	North America|hCoV-19/USA/MD-MDH-0206/2020|EPI ISL 560819|B.1.3|USA|2020-09-16	0.0005711868	North America
North America|hCoV-19/USA/RI 0702/2020|EPI ISL 424887|B.1|USA|2020-03-05	North America|hCoV-19/USA/MD-MDH-0206/2020|EPI ISL 560819|B.1.3|USA|2020-09-16	0.0002351219	North America
North America|hCoV-19/USA/NE 6605/2020|EPI ISL 424874|B.3|USA|2020-03-05	North America|hCoV-19/USA/MD-MDH-0206/2020|EPI ISL 560819|B.1.3|USA|2020-09-16	0.0005375930	North America
North America|hCoV-19/USA/MA 1355/2020|EPI ISL 424913|B|USA|2020-03-05	North America|hCoV-19/USA/MD-MDH-0206/2020|EPI ISL 560819|B.1.3|USA|2020-09-16	0.0005375853	North America
North America|hCoV-19/USA/SC 3572/2020|EPI ISL 424905|B.1|USA|2020-03-05	North America|hCoV-19/USA/MD-MDH-0206/2020|EPI ISL 560819|B.1.3|USA|2020-09-16	0.0003695526	North America
North America|hCoV-19/USA/MA 3672/2020|EPI ISL 424844|B.1|USA|2020-03-06	North America|hCoV-19/USA/MD-MDH-0206/2020|EPI ISL 560819|B.1.3|USA|2020-09-16	0.0003023119	North America
North America|hCoV-19/USA/NY-Wadsworth-11244-01/2020|EPI ISL 525580|B.1|USA|2020-03-06	North America|hCoV-19/USA/MD-MDH-0206/2020|EPI ISL 560819|B.1.3|USA|2020-09-16	0.0002687244	North America
North America|hCoV-19/USA/NY-Wadsworth-11291-01/2020|EPI ISL 426044|B.1|USA|2020-03-06	North America|hCoV-19/USA/MD-MDH-0206/2020|EPI ISL 560819|B.1.3|USA|2020-09-16	0.0002687244	North America
North America|hCoV-19/USA/NY-Wadsworth-11202-01/2020|EPI ISL 426042|B.1|USA|2020-03-06	North America|hCoV-19/USA/MD-MDH-0206/2020|EPI ISL 560819|B.1.3|USA|2020-09-16	0.0003359089	North America
North America|hCoV-19/USA/MA 3653/2020|EPI ISL 424920|B.1|USA|2020-03-06	North America|hCoV-19/USA/MD-MDH-0206/2020|EPI ISL 560819|B.1.3|USA|2020-09-16	0.0003359088	North America
North America|hCoV-19/USA/NY-Wadsworth-11513-01/2020|EPI ISL 525582|B.1|USA|2020-03-07	North America|hCoV-19/USA/MD-MDH-0206/2020|EPI ISL 560819|B.1.3|USA|2020-09-16	0.0002351219	North America
North America|hCoV-19/USA/MA-MGH-00416/2020|EPI ISL 460353|B.1|USA|2020-03-07	North America|hCoV-19/USA/MD-MDH-0206/2020|EPI ISL 560819|B.1.3|USA|2020-09-16	0.0003359089	North America
North America|hCoV-19/Canada/BC 8718874/2020|EPI ISL 418852|A|Canada|2020-03-07	North America|hCoV-19/USA/MD-MDH-0206/2020|EPI ISL 560819|B.1.3|USA|2020-09-16	0.0005711868	North America
North America|hCoV-19/USA/MA-MGH-00417/2020|EPI ISL 460117|B.1|USA|2020-03-07	North America|hCoV-19/USA/MD-MDH-0206/2020|EPI ISL 560819|B.1.3|USA|2020-09-16	0.0003359089	North America
North America|hCoV-19/USA/IN 82003/2020|EPI ISL 426423|B.1|USA|2020-03-08	North America|hCoV-19/USA/MD-MDH-0206/2020|EPI ISL 560819|B.1.3|USA|2020-09-16	0.0003361460	North America
North America|hCoV-19/USA/OH 0023/2020|EPI ISL 424880|B.1|USA|2020-03-08	North America|hCoV-19/USA/MD-MDH-0206/2020|EPI ISL 560819|B.1.3|USA|2020-09-16	0.0002351220	North America
North America|hCoV-19/USA/IA 6394/2020|EPI ISL 424865|B.1|USA|2020-03-08	North America|hCoV-19/USA/MD-MDH-0206/2020|EPI ISL 560819|B.1.3|USA|2020-09-16	0.0003359244	North America
North America|hCoV-19/USA/MA-MGH-00444/2020|EPI ISL 460354|B.1|USA|2020-03-08	North America|hCoV-19/USA/MD-MDH-0206/2020|EPI ISL 560819|B.1.3|USA|2020-09-16	0.0003695243	North America
North America|hCoV-19/USA/NY-Wadsworth-11661-01/2020|EPI ISL 529034|B.1|USA|2020-03-08	North America|hCoV-19/USA/MD-MDH-0206/2020|EPI ISL 560819|B.1.3|USA|2020-09-16	0.0002687162	North America
North America|hCoV-19/USA/FL-CDC-2316/2020|EPI ISL 452132|B.1.255|USA|2020-03-09	North America|hCoV-19/USA/MD-MDH-0206/2020|EPI ISL 560819|B.1.3|USA|2020-09-16	0.0003359766	North America
North America|hCoV-19/USA/RI 0882/2020|EPI ISL 426435|B.1.265|USA|2020-03-09	North America|hCoV-19/USA/MD-MDH-0206/2020|EPI ISL 560819|B.1.3|USA|2020-09-16	0.0002687162	North America
North America|hCoV-19/Jamaica/JM-CDC-0869/2020|EPI ISL 450793|B.40|Jamaica|2020-03-09	North America|hCoV-19/USA/MD-MDH-0206/2020|EPI ISL 560819|B.1.3|USA|2020-09-16	0.0006384896	North America
North America|hCoV-19/USA/NY-SURV0444/2020|EPI ISL 436067|B.1|USA|2020-03-09	North America|hCoV-19/USA/MD-MDH-0206/2020|EPI ISL 560819|B.1.3|USA|2020-09-16	0.0003023119	North America
North America|hCoV-19/USA/LA-CDC-0499/2020|EPI ISL 452106|B.1.265|USA|2020-03-10	North America|hCoV-19/USA/MD-MDH-0206/2020|EPI ISL 560819|B.1.3|USA|2020-09-16	0.0002687162	North America
North America|hCoV-19/USA/CA-SCCPHD-UC155/2020|EPI ISL 435634|B|USA|2020-03-10	North America|hCoV-19/USA/MD-MDH-0206/2020|EPI ISL 560819|B.1.3|USA|2020-09-16	0.0005039680	North America
North America|hCoV-19/USA/NY-SURV0863/2020|EPI ISL 436075|B.1|USA|2020-03-10	North America|hCoV-19/USA/MD-MDH-0206/2020|EPI ISL 560819|B.1.3|USA|2020-09-16	0.0002687162	North America
North America|hCoV-19/USA/VA-DCLS-0530/2020|EPI ISL 485832|B.1|USA|2020-03-10	North America|hCoV-19/USA/MD-MDH-0206/2020|EPI ISL 560819|B.1.3|USA|2020-09-16	0.0002687287	North America
North America|hCoV-19/USA/WA-UW122/2020|EPI ISL 416660|B.1|USA|2020-03-10	North America|hCoV-19/USA/MD-MDH-0206/2020|EPI ISL 560819|B.1.3|USA|2020-09-16	0.0002351219	North America
North America|hCoV-19/Jamaica/JM-CDC-0078/2020|EPI ISL 450792|B|Jamaica|2020-03-11	North America|hCoV-19/USA/MD-MDH-0206/2020|EPI ISL 560819|B.1.3|USA|2020-09-16	0.0006048639	North America
North America|hCoV-19/USA/NY-Wadsworth-13245-01/2020|EPI ISL 525599|B.39|USA|2020-03-11	North America|hCoV-19/USA/MD-MDH-0206/2020|EPI ISL 560819|B.1.3|USA|2020-09-16	0.0007057275	North America
North America|hCoV-19/USA/MN-MDH-1274/2020|EPI ISL 482995|B.1.1|USA|2020-03-11	North America|hCoV-19/USA/MD-MDH-0206/2020|EPI ISL 560819|B.1.3|USA|2020-09-16	0.0004367749	North America
North America|hCoV-19/USA/CA-SCCPHD-UC158/2020|EPI ISL 435637|B|USA|2020-03-11	North America|hCoV-19/USA/MD-MDH-0206/2020|EPI ISL 560819|B.1.3|USA|2020-09-16	0.0005375853	North America
North America|hCoV-19/Canada/BC 6404889/2020|EPI ISL 418838|B.1.265|Canada|2020-03-12	North America|hCoV-19/USA/MD-MDH-0206/2020|EPI ISL 560819|B.1.3|USA|2020-09-16	0.0002687162	North America
North America|hCoV-19/USA/CA-SCCPHD-UC162/2020|EPI ISL 435641|B|USA|2020-03-12	North America|hCoV-19/USA/MD-MDH-0206/2020|EPI ISL 560819|B.1.3|USA|2020-09-16	0.0005039760	North America
North America|hCoV-19/USA/NY-WCMP2D04P/2020|EPI ISL 427528|B.1.5|USA|2020-03-12	North America|hCoV-19/USA/MD-MDH-0206/2020|EPI ISL 560819|B.1.3|USA|2020-09-16	0.0003023258	North America
North America|hCoV-19/USA/VA-DCLS-0548/2020|EPI ISL 485849|B.1.1|USA|2020-03-12	North America|hCoV-19/USA/MD-MDH-0206/2020|EPI ISL 560819|B.1.3|USA|2020-09-16	0.0004703824	North America
North America|hCoV-19/USA/VA-DCLS-0554/2020|EPI ISL 485855|B|USA|2020-03-13	North America|hCoV-19/USA/MD-MDH-0206/2020|EPI ISL 560819|B.1.3|USA|2020-09-16	0.0006384702	North America
North America|hCoV-19/USA/CA-QDX-110/2020|EPI ISL 468562|B.1.265|USA|2020-03-13	North America|hCoV-19/USA/MD-MDH-0206/2020|EPI ISL 560819|B.1.3|USA|2020-09-16	0.0003023119	North America
North America|hCoV-19/Canada/BC 9345042/2020|EPI ISL 418856|B.1.5|Canada|2020-03-13	North America|hCoV-19/USA/MD-MDH-0206/2020|EPI ISL 560819|B.1.3|USA|2020-09-16	0.0003695355	North America
North America|hCoV-19/USA/NY-WCMP5F01P/2020|EPI ISL 427540|B.1|USA|2020-03-13	North America|hCoV-19/USA/MD-MDH-0206/2020|EPI ISL 560819|B.1.3|USA|2020-09-16	0.0003023398	North America
North America|hCoV-19/Canada/NS 30/2020|EPI ISL 429812|B.1|Canada|2020-03-14	North America|hCoV-19/USA/MD-MDH-0206/2020|EPI ISL 560819|B.1.3|USA|2020-09-16	0.0002687162	North America
North America|hCoV-19/USA/MA-QDX-68/2020|EPI ISL 467864|B.1|USA|2020-03-14	North America|hCoV-19/USA/MD-MDH-0206/2020|EPI ISL 560819|B.1.3|USA|2020-09-16	0.0003695355	North America
North America|hCoV-19/USA/MN-QDX-967/2020|EPI ISL 571766|B.1.370|USA|2020-03-14	North America|hCoV-19/USA/MD-MDH-0206/2020|EPI ISL 560819|B.1.3|USA|2020-09-16	0.0003023119	North America
North America|hCoV-19/USA/MN-MDH-93/2020|EPI ISL 460074|B.1.1|USA|2020-03-14	North America|hCoV-19/USA/MD-MDH-0206/2020|EPI ISL 560819|B.1.3|USA|2020-09-16	0.0004703824	North America
North America|hCoV-19/USA/AZ-TG268917/2020|EPI ISL 426519|B.1|USA|2020-03-14	North America|hCoV-19/USA/MD-MDH-0206/2020|EPI ISL 560819|B.1.3|USA|2020-09-16	0.0002687162	North America
North America|hCoV-19/USA/NY-WCMP10A02P/2020|EPI ISL 427553|B.1.3|USA|2020-03-15	North America|hCoV-19/USA/MD-MDH-0206/2020|EPI ISL 560819|B.1.3|USA|2020-09-16	0.0003359190	North America
North America|hCoV-19/USA/MN-QDX-1024/2020|EPI ISL 571750|B.1.265|USA|2020-03-15	North America|hCoV-19/USA/MD-MDH-0206/2020|EPI ISL 560819|B.1.3|USA|2020-09-16	0.0003359089	North America
North America|hCoV-19/Mexico/CMX-INER-04/2020|EPI ISL 424626|B.1.201|Mexico|2020-03-15	North America|hCoV-19/USA/MD-MDH-0206/2020|EPI ISL 560819|B.1.3|USA|2020-09-16	0.0004031442	North America
North America|hCoV-19/USA/CA-QDX-33/2020|EPI ISL 467827|B.6|USA|2020-03-15	North America|hCoV-19/USA/MD-MDH-0206/2020|EPI ISL 560819|B.1.3|USA|2020-09-16	0.0006384508	North America
North America|hCoV-19/Costa Rica/01/2020|EPI ISL 434533|B.1|Costa Rica|2020-03-16	North America|hCoV-19/USA/MD-MDH-0206/2020|EPI ISL 560819|B.1.3|USA|2020-09-16	0.0004031564	North America
North America|hCoV-19/USA/NY-WCMP11B03P/2020|EPI ISL 427585|B.1.3|USA|2020-03-16	North America|hCoV-19/USA/MD-MDH-0206/2020|EPI ISL 560819|B.1.3|USA|2020-09-16	0.0003023302	North America
North America|hCoV-19/USA/MN-MDH-97/2020|EPI ISL 460077|B.1|USA|2020-03-16	North America|hCoV-19/USA/MD-MDH-0206/2020|EPI ISL 560819|B.1.3|USA|2020-09-16	0.0002687162	North America
North America|hCoV-19/Canada/ON MU-S26/2020|EPI ISL 463975|B.1|Canada|2020-03-16	North America|hCoV-19/USA/MD-MDH-0206/2020|EPI ISL 560819|B.1.3|USA|2020-09-16	0.0003695414	North America
North America|hCoV-19/USA/NY-SURV0183/2020|EPI ISL 436057|B.1|USA|2020-03-17	North America|hCoV-19/USA/MD-MDH-0206/2020|EPI ISL 560819|B.1.3|USA|2020-09-16	0.0002687162	North America
North America|hCoV-19/USA/AZ-TG269848/2020|EPI ISL 426527|B.1.5|USA|2020-03-17	North America|hCoV-19/USA/MD-MDH-0206/2020|EPI ISL 560819|B.1.3|USA|2020-09-16	0.0003359399	North America
North America|hCoV-19/USA/NY-QDX-865/2020|EPI ISL 571672|B.1|USA|2020-03-17	North America|hCoV-19/USA/MD-MDH-0206/2020|EPI ISL 560819|B.1.3|USA|2020-09-16	0.0002687162	North America
North America|hCoV-19/USA/AK-PHL011/2020|EPI ISL 431014|B|USA|2020-03-17	North America|hCoV-19/USA/MD-MDH-0206/2020|EPI ISL 560819|B.1.3|USA|2020-09-16	0.0006720874	North America
North America|hCoV-19/USA/MI-QDX-645/2020|EPI ISL 571370|B.1|USA|2020-03-18	North America|hCoV-19/USA/MD-MDH-0206/2020|EPI ISL 560819|B.1.3|USA|2020-09-16	0.0002687162	North America
North America|hCoV-19/USA/NY-NYUMC43/2020|EPI ISL 419704|B.1|USA|2020-03-18	North America|hCoV-19/USA/MD-MDH-0206/2020|EPI ISL 560819|B.1.3|USA|2020-09-16	0.0003023119	North America
North America|hCoV-19/USA/MI-QDX-638/2020|EPI ISL 571363|B.1|USA|2020-03-18	North America|hCoV-19/USA/MD-MDH-0206/2020|EPI ISL 560819|B.1.3|USA|2020-09-16	0.0003023119	North America
North America|hCoV-19/USA/NY-NYUMC223/2020|EPI ISL 427518|B.1|USA|2020-03-18	North America|hCoV-19/USA/MD-MDH-0206/2020|EPI ISL 560819|B.1.3|USA|2020-09-16	0.0002687287	North America
North America|hCoV-19/USA/AK-PHL013/2020|EPI ISL 431015|B.1|USA|2020-03-19	North America|hCoV-19/USA/MD-MDH-0206/2020|EPI ISL 560819|B.1.3|USA|2020-09-16	0.0003359244	North America
North America|hCoV-19/USA/WI-UW-172/2020|EPI ISL 428268|B|USA|2020-03-19	North America|hCoV-19/USA/MD-MDH-0206/2020|EPI ISL 560819|B.1.3|USA|2020-09-16	0.0005039760	North America
North America|hCoV-19/USA/IL-QDX-1108/2020|EPI ISL 571846|B.1.1|USA|2020-03-19	North America|hCoV-19/USA/MD-MDH-0206/2020|EPI ISL 560819|B.1.3|USA|2020-09-16	0.0004367749	North America
North America|hCoV-19/USA/ID-QDX-1094/2020|EPI ISL 571835|B.1.370|USA|2020-03-19	North America|hCoV-19/USA/MD-MDH-0206/2020|EPI ISL 560819|B.1.3|USA|2020-09-16	0.0003359089	North America
North America|hCoV-19/USA/MN-MDH-1281/2020|EPI ISL 483002|B.1.1.10|USA|2020-03-19	North America|hCoV-19/USA/MD-MDH-0206/2020|EPI ISL 560819|B.1.3|USA|2020-09-16	0.0005712571	North America
North America|hCoV-19/USA/WA-UW-1688/2020|EPI ISL 424192|B|USA|2020-03-20	North America|hCoV-19/USA/MD-MDH-0206/2020|EPI ISL 560819|B.1.3|USA|2020-09-16	0.0005712799	North America
North America|hCoV-19/Canada/QC-LSPQ-L00228954/2020|EPI ISL 535882|B.4|Canada|2020-03-20	North America|hCoV-19/USA/MD-MDH-0206/2020|EPI ISL 560819|B.1.3|USA|2020-09-16	0.0007730659	North America
North America|hCoV-19/USA/MI-QDX-710/2020|EPI ISL 571443|B.1|USA|2020-03-20	North America|hCoV-19/USA/MD-MDH-0206/2020|EPI ISL 560819|B.1.3|USA|2020-09-16	0.0002687162	North America
North America|hCoV-19/USA/ID-UW-1925/2020|EPI ISL 424321|B.1.370|USA|2020-03-20	North America|hCoV-19/USA/MD-MDH-0206/2020|EPI ISL 560819|B.1.3|USA|2020-09-16	0.0003023119	North America
North America|hCoV-19/USA/NY-NYUMC687/2020|EPI ISL 451402|B.1|USA|2020-03-21	North America|hCoV-19/USA/MD-MDH-0206/2020|EPI ISL 560819|B.1.3|USA|2020-09-16	0.0003023119	North America
North America|hCoV-19/USA/IL-NM0125/2020|EPI ISL 444607|B.1|USA|2020-03-21	North America|hCoV-19/USA/MD-MDH-0206/2020|EPI ISL 560819|B.1.3|USA|2020-09-16	0.0003695243	North America
North America|hCoV-19/USA/MI-QDX-299/2020|EPI ISL 571043|B.1|USA|2020-03-21	North America|hCoV-19/USA/MD-MDH-0206/2020|EPI ISL 560819|B.1.3|USA|2020-09-16	0.0003023259	North America
North America|hCoV-19/USA/TX-HMH0140/2020|EPI ISL 434839|B.1.370|USA|2020-03-21	North America|hCoV-19/USA/MD-MDH-0206/2020|EPI ISL 560819|B.1.3|USA|2020-09-16	0.0003023119	North America
North America|hCoV-19/Canada/QC-LSPQ-L00231296/2020|EPI ISL 535952|B.1|Canada|2020-03-22	North America|hCoV-19/USA/MD-MDH-0206/2020|EPI ISL 560819|B.1.3|USA|2020-09-16	0.0003359244	North America
North America|hCoV-19/USA/FL-QDX-912/2020|EPI ISL 571596|B.1|USA|2020-03-22	North America|hCoV-19/USA/MD-MDH-0206/2020|EPI ISL 560819|B.1.3|USA|2020-09-16	0.0003695355	North America
North America|hCoV-19/Canada/QC-LSPQ-L00232064/2020|EPI ISL 535971|B|Canada|2020-03-22	North America|hCoV-19/USA/MD-MDH-0206/2020|EPI ISL 560819|B.1.3|USA|2020-09-16	0.0006048639	North America
North America|hCoV-19/USA/MI-QDX-317/2020|EPI ISL 571061|B.1|USA|2020-03-22	North America|hCoV-19/USA/MD-MDH-0206/2020|EPI ISL 560819|B.1.3|USA|2020-09-16	0.0002687162	North America
North America|hCoV-19/USA/NY-QDX-798/2020|EPI ISL 571550|B.1.370|USA|2020-03-22	North America|hCoV-19/USA/MD-MDH-0206/2020|EPI ISL 560819|B.1.3|USA|2020-09-16	0.0003023119	North America
North America|hCoV-19/USA/MI-QDX-491/2020|EPI ISL 571225|B.1|USA|2020-03-23	North America|hCoV-19/USA/MD-MDH-0206/2020|EPI ISL 560819|B.1.3|USA|2020-09-16	0.0003023259	North America
North America|hCoV-19/USA/FL-BPHL-0693/2020|EPI ISL 509751|B.1|USA|2020-03-23	North America|hCoV-19/USA/MD-MDH-0206/2020|EPI ISL 560819|B.1.3|USA|2020-09-16	0.0003359089	North America
North America|hCoV-19/USA/MI-QDX-358/2020|EPI ISL 571101|B.1|USA|2020-03-23	North America|hCoV-19/USA/MD-MDH-0206/2020|EPI ISL 560819|B.1.3|USA|2020-09-16	0.0002687244	North America
North America|hCoV-19/USA/CA-QDX-939/2020|EPI ISL 571584|B.1|USA|2020-03-23	North America|hCoV-19/USA/MD-MDH-0206/2020|EPI ISL 560819|B.1.3|USA|2020-09-16	0.0003023119	North America
North America|hCoV-19/USA/MN-MDH-1291/2020|EPI ISL 483011|B.1|USA|2020-03-24	North America|hCoV-19/USA/MD-MDH-0206/2020|EPI ISL 560819|B.1.3|USA|2020-09-16	0.0002687287	North America
North America|hCoV-19/USA/PA-MGSC53-05/2020|EPI ISL 436501|B.1|USA|2020-03-24	North America|hCoV-19/USA/MD-MDH-0206/2020|EPI ISL 560819|B.1.3|USA|2020-09-16	0.0002687162	North America
North America|hCoV-19/USA/MD-HP00037/2020|EPI ISL 434587|B.1|USA|2020-03-24	North America|hCoV-19/USA/MD-MDH-0206/2020|EPI ISL 560819|B.1.3|USA|2020-09-16	0.0002687287	North America
North America|hCoV-19/USA/CA-CZB-59X002/2020|EPI ISL 450484|B|USA|2020-03-24	North America|hCoV-19/USA/MD-MDH-0206/2020|EPI ISL 560819|B.1.3|USA|2020-09-16	0.0004703464	North America
North America|hCoV-19/USA/MI-QDX-502/2020|EPI ISL 571236|B.1|USA|2020-03-24	North America|hCoV-19/USA/MD-MDH-0206/2020|EPI ISL 560819|B.1.3|USA|2020-09-16	0.0003023259	North America
North America|hCoV-19/USA/CA-CSMC19/2020|EPI ISL 475628|B.1|USA|2020-03-25	North America|hCoV-19/USA/MD-MDH-0206/2020|EPI ISL 560819|B.1.3|USA|2020-09-16	0.0003023302	North America
North America|hCoV-19/USA/TX-HMH0371/2020|EPI ISL 434962|B.1.5|USA|2020-03-25	North America|hCoV-19/USA/MD-MDH-0206/2020|EPI ISL 560819|B.1.3|USA|2020-09-16	0.0003359244	North America
North America|hCoV-19/USA/AZ-TG271591/2020|EPI ISL 426536|B.1.265|USA|2020-03-25	North America|hCoV-19/USA/MD-MDH-0206/2020|EPI ISL 560819|B.1.3|USA|2020-09-16	0.0003023119	North America
North America|hCoV-19/USA/OR-PROV-230/2020|EPI ISL 482465|B.1.255|USA|2020-03-25	North America|hCoV-19/USA/MD-MDH-0206/2020|EPI ISL 560819|B.1.3|USA|2020-09-16	0.0003023119	North America
North America|hCoV-19/USA/MI-MDHHS-SC21126/2020|EPI ISL 507902|B.1|USA|2020-03-26	North America|hCoV-19/USA/MD-MDH-0206/2020|EPI ISL 560819|B.1.3|USA|2020-09-16	0.0003023119	North America
North America|hCoV-19/USA/MN-MDH-1451/2020|EPI ISL 514670|B.1|USA|2020-03-26	North America|hCoV-19/USA/MD-MDH-0206/2020|EPI ISL 560819|B.1.3|USA|2020-09-16	0.0003695355	North America
North America|hCoV-19/USA/NY-NYUMC694/2020|EPI ISL 451409|B.1|USA|2020-03-26	North America|hCoV-19/USA/MD-MDH-0206/2020|EPI ISL 560819|B.1.3|USA|2020-09-16	0.0002687287	North America
North America|hCoV-19/USA/NY-Wadsworth-30593-01/2020|EPI ISL 525632|B.1.1|USA|2020-03-26	North America|hCoV-19/USA/MD-MDH-0206/2020|EPI ISL 560819|B.1.3|USA|2020-09-16	0.0004703967	North America
North America|hCoV-19/USA/PA-MGSC38-05/2020|EPI ISL 436486|B.1.255|USA|2020-03-26	North America|hCoV-19/USA/MD-MDH-0206/2020|EPI ISL 560819|B.1.3|USA|2020-09-16	0.0003023119	North America
North America|hCoV-19/USA/MA-MGH-00200/2020|EPI ISL 460410|B.1.255|USA|2020-03-27	North America|hCoV-19/USA/MD-MDH-0206/2020|EPI ISL 560819|B.1.3|USA|2020-09-16	0.0003695355	North America
North America|hCoV-19/Canada/Qc-L00240857/2020|EPI ISL 450306|B.1|Canada|2020-03-27	North America|hCoV-19/USA/MD-MDH-0206/2020|EPI ISL 560819|B.1.3|USA|2020-09-16	0.0004031442	North America
North America|hCoV-19/USA/OR-PROV-038/2020|EPI ISL 482320|B.3|USA|2020-03-27	North America|hCoV-19/USA/MD-MDH-0206/2020|EPI ISL 560819|B.1.3|USA|2020-09-16	0.0005712215	North America
North America|hCoV-19/USA/MA-MGH-00208/2020|EPI ISL 460108|B.1|USA|2020-03-27	North America|hCoV-19/USA/MD-MDH-0206/2020|EPI ISL 560819|B.1.3|USA|2020-09-16	0.0003695355	North America
North America|hCoV-19/Canada/Qc-L00240556/2020|EPI ISL 450302|B.1.147|Canada|2020-03-27	North America|hCoV-19/USA/MD-MDH-0206/2020|EPI ISL 560819|B.1.3|USA|2020-09-16	0.0003695243	North America
North America|hCoV-19/USA/TX-HMH0312/2020|EPI ISL 434928|B.1.265|USA|2020-03-28	North America|hCoV-19/USA/MD-MDH-0206/2020|EPI ISL 560819|B.1.3|USA|2020-09-16	0.0003359089	North America
North America|hCoV-19/USA/WI-UW-243/2020|EPI ISL 428339|B|USA|2020-03-28	North America|hCoV-19/USA/MD-MDH-0206/2020|EPI ISL 560819|B.1.3|USA|2020-09-16	0.0004703681	North America
North America|hCoV-19/USA/CA-CZB-1279/2020|EPI ISL 454637|B.1.5|USA|2020-03-28	North America|hCoV-19/USA/MD-MDH-0206/2020|EPI ISL 560819|B.1.3|USA|2020-09-16	0.0003023258	North America
North America|hCoV-19/Canada/QC-LSPQ-L00242051/2020|EPI ISL 536308|B.1|Canada|2020-03-28	North America|hCoV-19/USA/MD-MDH-0206/2020|EPI ISL 560819|B.1.3|USA|2020-09-16	0.0003024216	North America
North America|hCoV-19/USA/OR-PROV-224/2020|EPI ISL 482459|B.54|USA|2020-03-28	North America|hCoV-19/USA/MD-MDH-0206/2020|EPI ISL 560819|B.1.3|USA|2020-09-16	0.0006048359	North America
North America|hCoV-19/USA/ID-UW-4448/2020|EPI ISL 426074|B.1.370|USA|2020-03-29	North America|hCoV-19/USA/MD-MDH-0206/2020|EPI ISL 560819|B.1.3|USA|2020-09-16	0.0004031069	North America
North America|hCoV-19/USA/MN-MDH-277/2020|EPI ISL 450751|B.1.5|USA|2020-03-29	North America|hCoV-19/USA/MD-MDH-0206/2020|EPI ISL 560819|B.1.3|USA|2020-09-16	0.0003695355	North America
North America|hCoV-19/USA/WA-UW-2609/2020|EPI ISL 486006|B.1|USA|2020-03-29	North America|hCoV-19/USA/MD-MDH-0206/2020|EPI ISL 560819|B.1.3|USA|2020-09-16	0.0003023119	North America
North America|hCoV-19/USA/CA-UCLA-154/2020|EPI ISL 537493|A|USA|2020-03-29	North America|hCoV-19/USA/MD-MDH-0206/2020|EPI ISL 560819|B.1.3|USA|2020-09-16	0.0007057275	North America
North America|hCoV-19/Canada/QC-LSPQ-L00242235/2020|EPI ISL 536313|B.1|Canada|2020-03-29	North America|hCoV-19/USA/MD-MDH-0206/2020|EPI ISL 560819|B.1.3|USA|2020-09-16	0.0003023258	North America
North America|hCoV-19/USA/NY-NYUMC681/2020|EPI ISL 450398|B.1|USA|2020-03-30	North America|hCoV-19/USA/MD-MDH-0206/2020|EPI ISL 560819|B.1.3|USA|2020-09-16	0.0003023210	North America
North America|hCoV-19/USA/WI-UW-105/2020|EPI ISL 425162|B.1|USA|2020-03-30	North America|hCoV-19/USA/MD-MDH-0206/2020|EPI ISL 560819|B.1.3|USA|2020-09-16	0.0002687162	North America
North America|hCoV-19/USA/NY-NYUMC571/2020|EPI ISL 444688|B.1|USA|2020-03-30	North America|hCoV-19/USA/MD-MDH-0206/2020|EPI ISL 560819|B.1.3|USA|2020-09-16	0.0003023119	North America
North America|hCoV-19/USA/CT-UW-2469/2020|EPI ISL 485922|B.1.255|USA|2020-03-30	North America|hCoV-19/USA/MD-MDH-0206/2020|EPI ISL 560819|B.1.3|USA|2020-09-16	0.0003695072	North America
North America|hCoV-19/USA/NY-NYUMC586/2020|EPI ISL 444703|B.1|USA|2020-03-30	North America|hCoV-19/USA/MD-MDH-0206/2020|EPI ISL 560819|B.1.3|USA|2020-09-16	0.0003359501	North America
North America|hCoV-19/USA/PA-MGEL89/2020|EPI ISL 454372|B.1|USA|2020-03-31	North America|hCoV-19/USA/MD-MDH-0206/2020|EPI ISL 560819|B.1.3|USA|2020-09-16	0.0003359089	North America
North America|hCoV-19/USA/CT-UW-4251/2020|EPI ISL 427164|B.1|USA|2020-03-31	North America|hCoV-19/USA/MD-MDH-0206/2020|EPI ISL 560819|B.1.3|USA|2020-09-16	0.0003695467	North America
North America|hCoV-19/USA/TX-HMH0409/2020|EPI ISL 434995|B.1.265|USA|2020-03-31	North America|hCoV-19/USA/MD-MDH-0206/2020|EPI ISL 560819|B.1.3|USA|2020-09-16	0.0003359089	North America
North America|hCoV-19/USA/TX-HMH0384/2020|EPI ISL 434972|B.1.370|USA|2020-03-31	North America|hCoV-19/USA/MD-MDH-0206/2020|EPI ISL 560819|B.1.3|USA|2020-09-16	0.0003695184	North America
North America|hCoV-19/USA/LA-SR0275/2020|EPI ISL 445130|B.1.370|USA|2020-03-31	North America|hCoV-19/USA/MD-MDH-0206/2020|EPI ISL 560819|B.1.3|USA|2020-09-16	0.0003695072	North America
North America|hCoV-19/USA/NY-NYUMC164/2020|EPI ISL 426619|B.1|USA|2020-04-01	North America|hCoV-19/USA/MD-MDH-0206/2020|EPI ISL 560819|B.1.3|USA|2020-09-16	0.0002687287	North America
North America|hCoV-19/USA/NY-NYUMC173/2020|EPI ISL 427470|B.1|USA|2020-04-01	North America|hCoV-19/USA/MD-MDH-0206/2020|EPI ISL 560819|B.1.3|USA|2020-09-16	0.0003359190	North America
North America|hCoV-19/USA/CT-Yale-257/2020|EPI ISL 469183|B.1|USA|2020-04-01	North America|hCoV-19/USA/MD-MDH-0206/2020|EPI ISL 560819|B.1.3|USA|2020-09-16	0.0004703532	North America
North America|hCoV-19/USA/CT-UW-6274/2020|EPI ISL 570094|B.1.1|USA|2020-04-01	North America|hCoV-19/USA/MD-MDH-0206/2020|EPI ISL 560819|B.1.3|USA|2020-09-16	0.0005376920	North America
North America|hCoV-19/USA/CA-ALSR-1497/2020|EPI ISL 494622|B.1.370|USA|2020-04-01	North America|hCoV-19/USA/MD-MDH-0206/2020|EPI ISL 560819|B.1.3|USA|2020-09-16	0.0004031564	North America
North America|hCoV-19/USA/CT-UW-6573/2020|EPI ISL 437870|B.1|USA|2020-04-02	North America|hCoV-19/USA/MD-MDH-0206/2020|EPI ISL 560819|B.1.3|USA|2020-09-16	0.0003023119	North America
North America|hCoV-19/USA/PA-MGEL99/2020|EPI ISL 454379|B.1.3|USA|2020-04-02	North America|hCoV-19/USA/MD-MDH-0206/2020|EPI ISL 560819|B.1.3|USA|2020-09-16	0.0003023302	North America
North America|hCoV-19/USA/AZ-TG273316/2020|EPI ISL 426568|B.1|USA|2020-04-02	North America|hCoV-19/USA/MD-MDH-0206/2020|EPI ISL 560819|B.1.3|USA|2020-09-16	0.0004031378	North America
North America|hCoV-19/USA/FL-BPHL-0166/2020|EPI ISL 480817|B.1|USA|2020-04-02	North America|hCoV-19/USA/MD-MDH-0206/2020|EPI ISL 560819|B.1.3|USA|2020-09-16	0.0002687162	North America
North America|hCoV-19/USA/WA-S339/2020|EPI ISL 434099|B.1|USA|2020-04-02	North America|hCoV-19/USA/MD-MDH-0206/2020|EPI ISL 560819|B.1.3|USA|2020-09-16	0.0004031873	North America
North America|hCoV-19/USA/FL-AO2N/2020|EPI ISL 527381|B.1.1|USA|2020-04-03	North America|hCoV-19/USA/MD-MDH-0206/2020|EPI ISL 560819|B.1.3|USA|2020-09-16	0.0004035755	North America
North America|hCoV-19/USA/NY-NYUMC248/2020|EPI ISL 428762|B.1|USA|2020-04-03	North America|hCoV-19/USA/MD-MDH-0206/2020|EPI ISL 560819|B.1.3|USA|2020-09-16	0.0002687162	North America
North America|hCoV-19/USA/MA-MGH-00663/2020|EPI ISL 460377|B.1.356|USA|2020-04-03	North America|hCoV-19/USA/MD-MDH-0206/2020|EPI ISL 560819|B.1.3|USA|2020-09-16	0.0003359088	North America
North America|hCoV-19/Canada/ON-OICR-SLB2829/2020|EPI ISL 538355|B.1|Canada|2020-04-03	North America|hCoV-19/USA/MD-MDH-0206/2020|EPI ISL 560819|B.1.3|USA|2020-09-16	0.0003023119	North America
North America|hCoV-19/USA/ID-UW-6457/2020|EPI ISL 437833|B.1.370|USA|2020-04-03	North America|hCoV-19/USA/MD-MDH-0206/2020|EPI ISL 560819|B.1.3|USA|2020-09-16	0.0003023119	North America
North America|hCoV-19/USA/MD-MDH-0027/2020|EPI ISL 481273|B.40|USA|2020-04-04	North America|hCoV-19/USA/MD-MDH-0206/2020|EPI ISL 560819|B.1.3|USA|2020-09-16	0.0006721186	North America
North America|hCoV-19/USA/AK-PHL108/2020|EPI ISL 492059|B.1|USA|2020-04-04	North America|hCoV-19/USA/MD-MDH-0206/2020|EPI ISL 560819|B.1.3|USA|2020-09-16	0.0003359190	North America
North America|hCoV-19/USA/MN-MDH-1668/2020|EPI ISL 560755|B.40|USA|2020-04-04	North America|hCoV-19/USA/MD-MDH-0206/2020|EPI ISL 560819|B.1.3|USA|2020-09-16	0.0006721079	North America
North America|hCoV-19/USA/TX-HMH-466/2020|EPI ISL 543786|B.1.370|USA|2020-04-04	North America|hCoV-19/USA/MD-MDH-0206/2020|EPI ISL 560819|B.1.3|USA|2020-09-16	0.0003359190	North America
North America|hCoV-19/USA/CA-CSMC117/2020|EPI ISL 475593|B.1|USA|2020-04-04	North America|hCoV-19/USA/MD-MDH-0206/2020|EPI ISL 560819|B.1.3|USA|2020-09-16	0.0004703682	North America
North America|hCoV-19/USA/LA-SR0324/2020|EPI ISL 450178|B.1.265|USA|2020-04-05	North America|hCoV-19/USA/MD-MDH-0206/2020|EPI ISL 560819|B.1.3|USA|2020-09-16	0.0002687162	North America
North America|hCoV-19/USA/NY-NYUMC253/2020|EPI ISL 428767|B.1|USA|2020-04-05	North America|hCoV-19/USA/MD-MDH-0206/2020|EPI ISL 560819|B.1.3|USA|2020-09-16	0.0004031378	North America
North America|hCoV-19/USA/NY-Wadsworth-38698-01/2020|EPI ISL 525653|B.1|USA|2020-04-05	North America|hCoV-19/USA/MD-MDH-0206/2020|EPI ISL 560819|B.1.3|USA|2020-09-16	0.0004031500	North America
North America|hCoV-19/USA/NY-NYUMC236/2020|EPI ISL 427635|B.1|USA|2020-04-05	North America|hCoV-19/USA/MD-MDH-0206/2020|EPI ISL 560819|B.1.3|USA|2020-09-16	0.0003023119	North America
North America|hCoV-19/USA/CA-CSMC118/2020|EPI ISL 475594|B.1|USA|2020-04-05	North America|hCoV-19/USA/MD-MDH-0206/2020|EPI ISL 560819|B.1.3|USA|2020-09-16	0.0002687244	North America
North America|hCoV-19/USA/NY-NYUMC264/2020|EPI ISL 428778|B.1.3|USA|2020-04-06	North America|hCoV-19/USA/MD-MDH-0206/2020|EPI ISL 560819|B.1.3|USA|2020-09-16	0.0003023210	North America
North America|hCoV-19/USA/CA-ALSR-1147/2020|EPI ISL 494392|B.1.98|USA|2020-04-06	North America|hCoV-19/USA/MD-MDH-0206/2020|EPI ISL 560819|B.1.3|USA|2020-09-16	0.0004031256	North America
North America|hCoV-19/USA/NY-NYUMC272/2020|EPI ISL 428786|B.1|USA|2020-04-06	North America|hCoV-19/USA/MD-MDH-0206/2020|EPI ISL 560819|B.1.3|USA|2020-09-16	0.0003023118	North America
North America|hCoV-19/USA/CT-UW-5073/2020|EPI ISL 429645|B.1.255|USA|2020-04-06	North America|hCoV-19/USA/MD-MDH-0206/2020|EPI ISL 560819|B.1.3|USA|2020-09-16	0.0003359088	North America
North America|hCoV-19/USA/MA-MGH-00696/2020|EPI ISL 460422|A.2|USA|2020-04-06	North America|hCoV-19/USA/MD-MDH-0206/2020|EPI ISL 560819|B.1.3|USA|2020-09-16	0.0008738601	North America
North America|hCoV-19/USA/UT-01578/2020|EPI ISL 449824|B.1.5|USA|2020-04-07	North America|hCoV-19/USA/MD-MDH-0206/2020|EPI ISL 560819|B.1.3|USA|2020-09-16	0.0003023258	North America
North America|hCoV-19/USA/NV-NSPHL-A0070/2020|EPI ISL 515350|B.1|USA|2020-04-07	North America|hCoV-19/USA/MD-MDH-0206/2020|EPI ISL 560819|B.1.3|USA|2020-09-16	0.0002687162	North America
North America|hCoV-19/USA/CA-ALSR-0521-IPL/2020|EPI ISL 483199|B.1|USA|2020-04-07	North America|hCoV-19/USA/MD-MDH-0206/2020|EPI ISL 560819|B.1.3|USA|2020-09-16	0.0002687244	North America
North America|hCoV-19/USA/NY-NYUMC333/2020|EPI ISL 430360|B.1|USA|2020-04-07	North America|hCoV-19/USA/MD-MDH-0206/2020|EPI ISL 560819|B.1.3|USA|2020-09-16	0.0003695243	North America
North America|hCoV-19/USA/NY-NYUMC345/2020|EPI ISL 430372|B.1.3|USA|2020-04-07	North America|hCoV-19/USA/MD-MDH-0206/2020|EPI ISL 560819|B.1.3|USA|2020-09-16	0.0002351220	North America
North America|hCoV-19/USA/CO-CSU-C2980-2/2020|EPI ISL 527411|B.1|USA|2020-04-08	North America|hCoV-19/USA/MD-MDH-0206/2020|EPI ISL 560819|B.1.3|USA|2020-09-16	0.0004031191	North America
North America|hCoV-19/USA/CA-CZB-1343/2020|EPI ISL 468361|B|USA|2020-04-08	North America|hCoV-19/USA/MD-MDH-0206/2020|EPI ISL 560819|B.1.3|USA|2020-09-16	0.0005712041	North America
North America|hCoV-19/USA/MN-MDH-387/2020|EPI ISL 437367|B.40|USA|2020-04-08	North America|hCoV-19/USA/MD-MDH-0206/2020|EPI ISL 560819|B.1.3|USA|2020-09-16	0.0007057388	North America
North America|hCoV-19/USA/NY-NYU-VC-022/2020|EPI ISL 479674|B.1.3|USA|2020-04-08	North America|hCoV-19/USA/MD-MDH-0206/2020|EPI ISL 560819|B.1.3|USA|2020-09-16	0.0003023210	North America
North America|hCoV-19/USA/CT-UW-6780/2020|EPI ISL 570145|B.1|USA|2020-04-09	North America|hCoV-19/USA/MD-MDH-0206/2020|EPI ISL 560819|B.1.3|USA|2020-09-16	0.0003695243	North America
North America|hCoV-19/Canada/QC AM4/2020|EPI ISL 515214|B.1.147|Canada|2020-04-09	North America|hCoV-19/USA/MD-MDH-0206/2020|EPI ISL 560819|B.1.3|USA|2020-09-16	0.0003695243	North America
North America|hCoV-19/USA/VA-DCLS-0239/2020|EPI ISL 452814|B.1|USA|2020-04-09	North America|hCoV-19/USA/MD-MDH-0206/2020|EPI ISL 560819|B.1.3|USA|2020-09-16	0.0002687244	North America
North America|hCoV-19/USA/MI-MDHHS-SC21926/2020|EPI ISL 565986|B.1|USA|2020-04-09	North America|hCoV-19/USA/MD-MDH-0206/2020|EPI ISL 560819|B.1.3|USA|2020-09-16	0.0003023259	North America
North America|hCoV-19/USA/CA-SR0356/2020|EPI ISL 458241|B.1|USA|2020-04-09	North America|hCoV-19/USA/MD-MDH-0206/2020|EPI ISL 560819|B.1.3|USA|2020-09-16	0.0003359089	North America
North America|hCoV-19/USA/TX-QDX-218/2020|EPI ISL 498738|B.1.1|USA|2020-04-10	North America|hCoV-19/USA/MD-MDH-0206/2020|EPI ISL 560819|B.1.3|USA|2020-09-16	0.0005040147	North America
North America|hCoV-19/USA/NY-NYUMC380/2020|EPI ISL 430407|B.1|USA|2020-04-10	North America|hCoV-19/USA/MD-MDH-0206/2020|EPI ISL 560819|B.1.3|USA|2020-09-16	0.0003695414	North America
North America|hCoV-19/USA/TX-HMH-983/2020|EPI ISL 545945|B.1|USA|2020-04-10	North America|hCoV-19/USA/MD-MDH-0206/2020|EPI ISL 560819|B.1.3|USA|2020-09-16	0.0002687162	North America
North America|hCoV-19/USA/CT-UW-6709/2020|EPI ISL 570137|B.1|USA|2020-04-10	North America|hCoV-19/USA/MD-MDH-0206/2020|EPI ISL 560819|B.1.3|USA|2020-09-16	0.0002687244	North America
North America|hCoV-19/USA/VA-DCLS-0635/2020|EPI ISL 495307|B.1.3|USA|2020-04-11	North America|hCoV-19/USA/MD-MDH-0206/2020|EPI ISL 560819|B.1.3|USA|2020-09-16	0.0003359346	North America
North America|hCoV-19/USA/LA-GBCL-26684444/2020|EPI ISL 485269|B.1|USA|2020-04-11	North America|hCoV-19/USA/MD-MDH-0206/2020|EPI ISL 560819|B.1.3|USA|2020-09-16	0.0003695243	North America
North America|hCoV-19/USA/VA-DCLS-0099/2020|EPI ISL 434593|B.1|USA|2020-04-11	North America|hCoV-19/USA/MD-MDH-0206/2020|EPI ISL 560819|B.1.3|USA|2020-09-16	0.0002687162	North America
North America|hCoV-19/USA/OR-PROV-057/2020|EPI ISL 482337|B.1|USA|2020-04-11	North America|hCoV-19/USA/MD-MDH-0206/2020|EPI ISL 560819|B.1.3|USA|2020-09-16	0.0002688517	North America
North America|hCoV-19/Canada/ON-OICR-SLB2869/2020|EPI ISL 538386|B.1.1|Canada|2020-04-11	North America|hCoV-19/USA/MD-MDH-0206/2020|EPI ISL 560819|B.1.3|USA|2020-09-16	0.0004367881	North America
North America|hCoV-19/USA/TX-HMH-1271/2020|EPI ISL 542621|B.1|USA|2020-04-12	North America|hCoV-19/USA/MD-MDH-0206/2020|EPI ISL 560819|B.1.3|USA|2020-09-16	0.0003359244	North America
North America|hCoV-19/USA/OH-OSUP0024/2020|EPI ISL 430010|B.1|USA|2020-04-12	North America|hCoV-19/USA/MD-MDH-0206/2020|EPI ISL 560819|B.1.3|USA|2020-09-16	0.0002689726	North America
North America|hCoV-19/USA/MI-MDHHS-SC21928/2020|EPI ISL 565988|B.1|USA|2020-04-12	North America|hCoV-19/USA/MD-MDH-0206/2020|EPI ISL 560819|B.1.3|USA|2020-09-16	0.0003023350	North America
North America|hCoV-19/Canada/ON-UHTC 0070/2020|EPI ISL 464022|B.1.1|Canada|2020-04-12	North America|hCoV-19/USA/MD-MDH-0206/2020|EPI ISL 560819|B.1.3|USA|2020-09-16	0.0005376266	North America
North America|hCoV-19/USA/CA-CSMC16/2020|EPI ISL 475625|B.1|USA|2020-04-13	North America|hCoV-19/USA/MD-MDH-0206/2020|EPI ISL 560819|B.1.3|USA|2020-09-16	0.0004704410	North America
North America|hCoV-19/USA/TX-HMH-1546/2020|EPI ISL 542786|B.1|USA|2020-04-13	North America|hCoV-19/USA/MD-MDH-0206/2020|EPI ISL 560819|B.1.3|USA|2020-09-16	0.0003023210	North America
North America|hCoV-19/USA/NJ-NYUMC401/2020|EPI ISL 430428|B.1|USA|2020-04-13	North America|hCoV-19/USA/MD-MDH-0206/2020|EPI ISL 560819|B.1.3|USA|2020-09-16	0.0002687162	North America
North America|hCoV-19/USA/CA-ALSR-1222/2020|EPI ISL 494446|B.1.5|USA|2020-04-13	North America|hCoV-19/USA/MD-MDH-0206/2020|EPI ISL 560819|B.1.3|USA|2020-09-16	0.0004031378	North America
North America|hCoV-19/USA/FL-BPHL-0321/2020|EPI ISL 489730|B.1|USA|2020-04-13	North America|hCoV-19/USA/MD-MDH-0206/2020|EPI ISL 560819|B.1.3|USA|2020-09-16	0.0002687287	North America
North America|hCoV-19/USA/VA-DCLS-0159/2020|EPI ISL 437792|B.1|USA|2020-04-14	North America|hCoV-19/USA/MD-MDH-0206/2020|EPI ISL 560819|B.1.3|USA|2020-09-16	0.0002687162	North America
North America|hCoV-19/USA/MN-CDC-6538/2020|EPI ISL 527724|B.1|USA|2020-04-14	North America|hCoV-19/USA/MD-MDH-0206/2020|EPI ISL 560819|B.1.3|USA|2020-09-16	0.0002687287	North America
North America|hCoV-19/USA/NY-NYUMC428/2020|EPI ISL 435495|B.1|USA|2020-04-14	North America|hCoV-19/USA/MD-MDH-0206/2020|EPI ISL 560819|B.1.3|USA|2020-09-16	0.0002351219	North America
North America|hCoV-19/USA/NY-NYUMC446/2020|EPI ISL 435513|B.1|USA|2020-04-14	North America|hCoV-19/USA/MD-MDH-0206/2020|EPI ISL 560819|B.1.3|USA|2020-09-16	0.0003023259	North America
North America|hCoV-19/USA/UN-UW-2897/2020|EPI ISL 485969|B.1|USA|2020-04-15	North America|hCoV-19/USA/MD-MDH-0206/2020|EPI ISL 560819|B.1.3|USA|2020-09-16	0.0002351219	North America
North America|hCoV-19/USA/CA-ALSR-0472-SAN/2020|EPI ISL 483162|B.1|USA|2020-04-15	North America|hCoV-19/USA/MD-MDH-0206/2020|EPI ISL 560819|B.1.3|USA|2020-09-16	0.0004031378	North America
North America|hCoV-19/USA/LA-EVTL09/2020|EPI ISL 435042|B.1.370|USA|2020-04-15	North America|hCoV-19/USA/MD-MDH-0206/2020|EPI ISL 560819|B.1.3|USA|2020-09-16	0.0004031191	North America
North America|hCoV-19/USA/IL-UW-358/2020|EPI ISL 450712|B.1|USA|2020-04-15	North America|hCoV-19/USA/MD-MDH-0206/2020|EPI ISL 560819|B.1.3|USA|2020-09-16	0.0003023119	North America
North America|hCoV-19/USA/VA-DCLS-0135/2020|EPI ISL 437774|B.1|USA|2020-04-15	North America|hCoV-19/USA/MD-MDH-0206/2020|EPI ISL 560819|B.1.3|USA|2020-09-16	0.0003023259	North America
North America|hCoV-19/USA/MN-CDC-6551/2020|EPI ISL 527728|B.1|USA|2020-04-16	North America|hCoV-19/USA/MD-MDH-0206/2020|EPI ISL 560819|B.1.3|USA|2020-09-16	0.0003023259	North America
North America|hCoV-19/USA/TX-HMH-3056/2020|EPI ISL 543962|B.1.1|USA|2020-04-16	North America|hCoV-19/USA/MD-MDH-0206/2020|EPI ISL 560819|B.1.3|USA|2020-09-16	0.0005039914	North America
North America|hCoV-19/USA/VA-DCLS-0193/2020|EPI ISL 437408|B.1|USA|2020-04-16	North America|hCoV-19/USA/MD-MDH-0206/2020|EPI ISL 560819|B.1.3|USA|2020-09-16	0.0002687162	North America
North America|hCoV-19/USA/WY-WYPHL-20009305/2020|EPI ISL 539796|B.1|USA|2020-04-16	North America|hCoV-19/USA/MD-MDH-0206/2020|EPI ISL 560819|B.1.3|USA|2020-09-16	0.0002687244	North America
North America|hCoV-19/USA/TX-HMH-920/2020|EPI ISL 545919|B.1.370|USA|2020-04-17	North America|hCoV-19/USA/MD-MDH-0206/2020|EPI ISL 560819|B.1.3|USA|2020-09-16	0.0004031191	North America
North America|hCoV-19/USA/VA-DCLS-0672/2020|EPI ISL 500835|B.1.3|USA|2020-04-17	North America|hCoV-19/USA/MD-MDH-0206/2020|EPI ISL 560819|B.1.3|USA|2020-09-16	0.0003359346	North America
North America|hCoV-19/USA/LA-GBCL-26544570/2020|EPI ISL 485142|B.1.370|USA|2020-04-17	North America|hCoV-19/USA/MD-MDH-0206/2020|EPI ISL 560819|B.1.3|USA|2020-09-16	0.0004367282	North America
North America|hCoV-19/USA/MN-MDH-1246/2020|EPI ISL 482967|B.1|USA|2020-04-17	North America|hCoV-19/USA/MD-MDH-0206/2020|EPI ISL 560819|B.1.3|USA|2020-09-16	0.0002687162	North America
North America|hCoV-19/USA/VA-DCLS-0248/2020|EPI ISL 452822|B.1.3|USA|2020-04-17	North America|hCoV-19/USA/MD-MDH-0206/2020|EPI ISL 560819|B.1.3|USA|2020-09-16	0.0003023119	North America
North America|hCoV-19/USA/WA-UW-7671/2020|EPI ISL 570190|B.4|USA|2020-04-18	North America|hCoV-19/USA/MD-MDH-0206/2020|EPI ISL 560819|B.1.3|USA|2020-09-16	0.0008066693	North America
North America|hCoV-19/USA/CA-ALSR-0611-SAN/2020|EPI ISL 483256|B.1.5|USA|2020-04-18	North America|hCoV-19/USA/MD-MDH-0206/2020|EPI ISL 560819|B.1.3|USA|2020-09-16	0.0004031564	North America
North America|hCoV-19/USA/WA-UW-2414/2020|EPI ISL 485990|B.1|USA|2020-04-18	North America|hCoV-19/USA/MD-MDH-0206/2020|EPI ISL 560819|B.1.3|USA|2020-09-16	0.0004703539	North America
North America|hCoV-19/USA/VA-DCLS-0683/2020|EPI ISL 500845|B.1|USA|2020-04-18	North America|hCoV-19/USA/MD-MDH-0206/2020|EPI ISL 560819|B.1.3|USA|2020-09-16	0.0004033313	North America
North America|hCoV-19/USA/WA-UW-7777/2020|EPI ISL 570194|B.1|USA|2020-04-19	North America|hCoV-19/USA/MD-MDH-0206/2020|EPI ISL 560819|B.1.3|USA|2020-09-16	0.0002687244	North America
North America|hCoV-19/USA/WA-UW-2428/2020|EPI ISL 485992|B.1|USA|2020-04-19	North America|hCoV-19/USA/MD-MDH-0206/2020|EPI ISL 560819|B.1.3|USA|2020-09-16	0.0003359399	North America
North America|hCoV-19/USA/MI-MDHHS-SC20220/2020|EPI ISL 447190|B.1|USA|2020-04-19	North America|hCoV-19/USA/MD-MDH-0206/2020|EPI ISL 560819|B.1.3|USA|2020-09-16	0.0003023119	North America
North America|hCoV-19/USA/WA-S608/2020|EPI ISL 438161|B.1.1|USA|2020-04-19	North America|hCoV-19/USA/MD-MDH-0206/2020|EPI ISL 560819|B.1.3|USA|2020-09-16	0.0005040147	North America
North America|hCoV-19/USA/WA-S649/2020|EPI ISL 438202|B.1.1|USA|2020-04-19	North America|hCoV-19/USA/MD-MDH-0206/2020|EPI ISL 560819|B.1.3|USA|2020-09-16	0.0005039914	North America
North America|hCoV-19/USA/NY-NYUMC449/2020|EPI ISL 435516|B.1|USA|2020-04-20	North America|hCoV-19/USA/MD-MDH-0206/2020|EPI ISL 560819|B.1.3|USA|2020-09-16	0.0002687162	North America
North America|hCoV-19/USA/NY-NYUMC459/2020|EPI ISL 435525|B.1.3|USA|2020-04-20	North America|hCoV-19/USA/MD-MDH-0206/2020|EPI ISL 560819|B.1.3|USA|2020-09-16	0.0003023210	North America
North America|hCoV-19/USA/MI-UM-2006S001114/2020|EPI ISL 495585|B.1|USA|2020-04-20	North America|hCoV-19/USA/MD-MDH-0206/2020|EPI ISL 560819|B.1.3|USA|2020-09-16	0.0002351219	North America
North America|hCoV-19/USA/TX-HMH-1252/2020|EPI ISL 542613|B.1.370|USA|2020-04-20	North America|hCoV-19/USA/MD-MDH-0206/2020|EPI ISL 560819|B.1.3|USA|2020-09-16	0.0003695072	North America
North America|hCoV-19/USA/LA-GBCL-26513049/2020|EPI ISL 485089|B.1.370|USA|2020-04-21	North America|hCoV-19/USA/MD-MDH-0206/2020|EPI ISL 560819|B.1.3|USA|2020-09-16	0.0003023210	North America
North America|hCoV-19/USA/TX-HMH-1396/2020|EPI ISL 542694|B.1|USA|2020-04-21	North America|hCoV-19/USA/MD-MDH-0206/2020|EPI ISL 560819|B.1.3|USA|2020-09-16	0.0003359089	North America
North America|hCoV-19/USA/UN-CDC-7467/2020|EPI ISL 514072|B.1.1|USA|2020-04-21	North America|hCoV-19/USA/MD-MDH-0206/2020|EPI ISL 560819|B.1.3|USA|2020-09-16	0.0004367748	North America
North America|hCoV-19/USA/NY-NYUMC476/2020|EPI ISL 435541|B.1|USA|2020-04-21	North America|hCoV-19/USA/MD-MDH-0206/2020|EPI ISL 560819|B.1.3|USA|2020-09-16	0.0004031378	North America
North America|hCoV-19/USA/LA-GBCL-26513062/2020|EPI ISL 485095|B.1.265|USA|2020-04-21	North America|hCoV-19/USA/MD-MDH-0206/2020|EPI ISL 560819|B.1.3|USA|2020-09-16	0.0004031442	North America
North America|hCoV-19/USA/TX-HMH-1337/2020|EPI ISL 542657|B.1|USA|2020-04-22	North America|hCoV-19/USA/MD-MDH-0206/2020|EPI ISL 560819|B.1.3|USA|2020-09-16	0.0003023210	North America
North America|hCoV-19/USA/LA-GBCL-26513029/2020|EPI ISL 485080|B.1.370|USA|2020-04-22	North America|hCoV-19/USA/MD-MDH-0206/2020|EPI ISL 560819|B.1.3|USA|2020-09-16	0.0003023210	North America
North America|hCoV-19/USA/VA-DCLS-0288/2020|EPI ISL 463094|B.1.3|USA|2020-04-22	North America|hCoV-19/USA/MD-MDH-0206/2020|EPI ISL 560819|B.1.3|USA|2020-09-16	0.0003695355	North America
North America|hCoV-19/USA/TX-HMH-1189/2020|EPI ISL 542577|B.1.1.61|USA|2020-04-22	North America|hCoV-19/USA/MD-MDH-0206/2020|EPI ISL 560819|B.1.3|USA|2020-09-16	0.0006385283	North America
North America|hCoV-19/USA/OR-PROV-103/2020|EPI ISL 482373|B|USA|2020-04-23	North America|hCoV-19/USA/MD-MDH-0206/2020|EPI ISL 560819|B.1.3|USA|2020-09-16	0.0006049579	North America
North America|hCoV-19/USA/LA-EVTL043/2020|EPI ISL 451204|B.1.370|USA|2020-04-23	North America|hCoV-19/USA/MD-MDH-0206/2020|EPI ISL 560819|B.1.3|USA|2020-09-16	0.0004703682	North America
North America|hCoV-19/USA/WA-S848/2020|EPI ISL 463338|B.1.124|USA|2020-04-23	North America|hCoV-19/USA/MD-MDH-0206/2020|EPI ISL 560819|B.1.3|USA|2020-09-16	0.0004031378	North America
North America|hCoV-19/USA/CA-ALSR-0645-IPL/2020|EPI ISL 483277|B.1.5|USA|2020-04-23	North America|hCoV-19/USA/MD-MDH-0206/2020|EPI ISL 560819|B.1.3|USA|2020-09-16	0.0004031378	North America
North America|hCoV-19/USA/VA-DCLS-0292/2020|EPI ISL 463096|B.1|USA|2020-04-23	North America|hCoV-19/USA/MD-MDH-0206/2020|EPI ISL 560819|B.1.3|USA|2020-09-16	0.0003023259	North America
North America|hCoV-19/USA/LA-EVTL028/2020|EPI ISL 435566|B.1.265|USA|2020-04-24	North America|hCoV-19/USA/MD-MDH-0206/2020|EPI ISL 560819|B.1.3|USA|2020-09-16	0.0003359089	North America
North America|hCoV-19/USA/LA-EVTL026/2020|EPI ISL 435564|B.1|USA|2020-04-24	North America|hCoV-19/USA/MD-MDH-0206/2020|EPI ISL 560819|B.1.3|USA|2020-09-16	0.0003023119	North America
North America|hCoV-19/USA/NY-NYUMC483/2020|EPI ISL 435548|B.1|USA|2020-04-24	North America|hCoV-19/USA/MD-MDH-0206/2020|EPI ISL 560819|B.1.3|USA|2020-09-16	0.0002687244	North America
North America|hCoV-19/USA/CA-ALSR-1202/2020|EPI ISL 494434|B.1|USA|2020-04-24	North America|hCoV-19/USA/MD-MDH-0206/2020|EPI ISL 560819|B.1.3|USA|2020-09-16	0.0004031751	North America
North America|hCoV-19/USA/NY-NYUMC838/2020|EPI ISL 460603|B.1.3|USA|2020-04-24	North America|hCoV-19/USA/MD-MDH-0206/2020|EPI ISL 560819|B.1.3|USA|2020-09-16	0.0002687876	North America
North America|hCoV-19/USA/VA-DCLS-1129/2020|EPI ISL 529922|B.1|USA|2020-04-25	North America|hCoV-19/USA/MD-MDH-0206/2020|EPI ISL 560819|B.1.3|USA|2020-09-16	0.0003024783	North America
North America|hCoV-19/USA/MN-MDH-1131/2020|EPI ISL 476716|B.1|USA|2020-04-25	North America|hCoV-19/USA/MD-MDH-0206/2020|EPI ISL 560819|B.1.3|USA|2020-09-16	0.0002687162	North America
North America|hCoV-19/USA/VA-DCLS-1141/2020|EPI ISL 529930|B.1|USA|2020-04-25	North America|hCoV-19/USA/MD-MDH-0206/2020|EPI ISL 560819|B.1.3|USA|2020-09-16	0.0002351219	North America
North America|hCoV-19/USA/TX-HMH-1524/2020|EPI ISL 542773|B.1.370|USA|2020-04-25	North America|hCoV-19/USA/MD-MDH-0206/2020|EPI ISL 560819|B.1.3|USA|2020-09-16	0.0003695243	North America
North America|hCoV-19/USA/LA-GBCL-26492480/2020|EPI ISL 485046|B.1.370|USA|2020-04-25	North America|hCoV-19/USA/MD-MDH-0206/2020|EPI ISL 560819|B.1.3|USA|2020-09-16	0.0003695296	North America
North America|hCoV-19/USA/VA-DCLS-0411/2020|EPI ISL 467805|B.1|USA|2020-04-26	North America|hCoV-19/USA/MD-MDH-0206/2020|EPI ISL 560819|B.1.3|USA|2020-09-16	0.0003023259	North America
North America|hCoV-19/USA/CA-CZB-1150/2020|EPI ISL 454615|B.1|USA|2020-04-26	North America|hCoV-19/USA/MD-MDH-0206/2020|EPI ISL 560819|B.1.3|USA|2020-09-16	0.0003695355	North America
North America|hCoV-19/USA/MI-MDHHS-SC20637/2020|EPI ISL 462719|B.1|USA|2020-04-26	North America|hCoV-19/USA/MD-MDH-0206/2020|EPI ISL 560819|B.1.3|USA|2020-09-16	0.0004703464	North America
North America|hCoV-19/USA/VA-DCLS-0414/2020|EPI ISL 467808|B.1|USA|2020-04-26	North America|hCoV-19/USA/MD-MDH-0206/2020|EPI ISL 560819|B.1.3|USA|2020-09-16	0.0003359244	North America
North America|hCoV-19/USA/VI-CDC-4371/2020|EPI ISL 454649|B.1|USA|2020-04-26	North America|hCoV-19/USA/MD-MDH-0206/2020|EPI ISL 560819|B.1.3|USA|2020-09-16	0.0002351219	North America
North America|hCoV-19/USA/UT-CDC-9755/2020|EPI ISL 509692|B.1.178|USA|2020-04-27	North America|hCoV-19/USA/MD-MDH-0206/2020|EPI ISL 560819|B.1.3|USA|2020-09-16	0.0005712224	North America
North America|hCoV-19/USA/CA-ALSR-1587/2020|EPI ISL 494675|B.1.255|USA|2020-04-27	North America|hCoV-19/USA/MD-MDH-0206/2020|EPI ISL 560819|B.1.3|USA|2020-09-16	0.0003023119	North America
North America|hCoV-19/USA/WA-S913/2020|EPI ISL 463403|B.1.5|USA|2020-04-27	North America|hCoV-19/USA/MD-MDH-0206/2020|EPI ISL 560819|B.1.3|USA|2020-09-16	0.0003023258	North America
North America|hCoV-19/USA/TX-HMH-1298/2020|EPI ISL 542635|B.1|USA|2020-04-27	North America|hCoV-19/USA/MD-MDH-0206/2020|EPI ISL 560819|B.1.3|USA|2020-09-16	0.0003359089	North America
North America|hCoV-19/USA/CA-ALSR-1154/2020|EPI ISL 494397|B.1|USA|2020-04-27	North America|hCoV-19/USA/MD-MDH-0206/2020|EPI ISL 560819|B.1.3|USA|2020-09-16	0.0004703682	North America
North America|hCoV-19/USA/NY-NYUMC905/2020|EPI ISL 467398|B.1.1|USA|2020-04-28	North America|hCoV-19/USA/MD-MDH-0206/2020|EPI ISL 560819|B.1.3|USA|2020-09-16	0.0005712570	North America
North America|hCoV-19/USA/CA-ALSR-1266/2020|EPI ISL 494466|B.1|USA|2020-04-28	North America|hCoV-19/USA/MD-MDH-0206/2020|EPI ISL 560819|B.1.3|USA|2020-09-16	0.0004367547	North America
North America|hCoV-19/USA/TN-QDX-246/2020|EPI ISL 498737|B.1.370|USA|2020-04-28	North America|hCoV-19/USA/MD-MDH-0206/2020|EPI ISL 560819|B.1.3|USA|2020-09-16	0.0004703682	North America
North America|hCoV-19/USA/TX-HMH-1518/2020|EPI ISL 542768|B.1.370|USA|2020-04-28	North America|hCoV-19/USA/MD-MDH-0206/2020|EPI ISL 560819|B.1.3|USA|2020-09-16	0.0003695072	North America
North America|hCoV-19/USA/VA-DCLS-0360/2020|EPI ISL 516689|B.1.3|USA|2020-04-28	North America|hCoV-19/USA/MD-MDH-0206/2020|EPI ISL 560819|B.1.3|USA|2020-09-16	0.0003359346	North America
North America|hCoV-19/USA/OR-PROV-128/2020|EPI ISL 482392|B.1|USA|2020-04-29	North America|hCoV-19/USA/MD-MDH-0206/2020|EPI ISL 560819|B.1.3|USA|2020-09-16	0.0003359399	North America
North America|hCoV-19/USA/IL-QDX-248/2020|EPI ISL 498722|B.1.370|USA|2020-04-29	North America|hCoV-19/USA/MD-MDH-0206/2020|EPI ISL 560819|B.1.3|USA|2020-09-16	0.0005711604	North America
North America|hCoV-19/USA/UT-02895/2020|EPI ISL 513686|B.1.5|USA|2020-04-29	North America|hCoV-19/USA/MD-MDH-0206/2020|EPI ISL 560819|B.1.3|USA|2020-09-16	0.0004031256	North America
North America|hCoV-19/USA/LA-EVTL067/2020|EPI ISL 451228|B.1.265|USA|2020-04-29	North America|hCoV-19/USA/MD-MDH-0206/2020|EPI ISL 560819|B.1.3|USA|2020-09-16	0.0003023119	North America
North America|hCoV-19/USA/CO-CSU-D1050-1/2020|EPI ISL 527426|B.1.5|USA|2020-04-29	North America|hCoV-19/USA/MD-MDH-0206/2020|EPI ISL 560819|B.1.3|USA|2020-09-16	0.0004031564	North America
North America|hCoV-19/USA/CA-ALSR-1279/2020|EPI ISL 494476|B.1.5|USA|2020-04-30	North America|hCoV-19/USA/MD-MDH-0206/2020|EPI ISL 560819|B.1.3|USA|2020-09-16	0.0005376102	North America
North America|hCoV-19/USA/NM-QDX-211/2020|EPI ISL 494534|B.1.5|USA|2020-04-30	North America|hCoV-19/USA/MD-MDH-0206/2020|EPI ISL 560819|B.1.3|USA|2020-09-16	0.0003359346	North America
North America|hCoV-19/USA/CA-CZB-1113/2020|EPI ISL 444071|B.1.3|USA|2020-04-30	North America|hCoV-19/USA/MD-MDH-0206/2020|EPI ISL 560819|B.1.3|USA|2020-09-16	0.0003023350	North America
North America|hCoV-19/USA/TX-HMH-1468/2020|EPI ISL 542740|B.1|USA|2020-04-30	North America|hCoV-19/USA/MD-MDH-0206/2020|EPI ISL 560819|B.1.3|USA|2020-09-16	0.0004367686	North America
North America|hCoV-19/USA/TX-HMH-2305/2020|EPI ISL 545235|B.1|USA|2020-04-30	North America|hCoV-19/USA/MD-MDH-0206/2020|EPI ISL 560819|B.1.3|USA|2020-09-16	0.0003359089	North America
North America|hCoV-19/USA/FL-BPHL-0246/2020|EPI ISL 480897|B.1.370|USA|2020-05-01	North America|hCoV-19/USA/MD-MDH-0206/2020|EPI ISL 560819|B.1.3|USA|2020-09-16	0.0004367414	North America
North America|hCoV-19/USA/MN-MDH-1606/2020|EPI ISL 530202|B.1|USA|2020-05-01	North America|hCoV-19/USA/MD-MDH-0206/2020|EPI ISL 560819|B.1.3|USA|2020-09-16	0.0003695184	North America
North America|hCoV-19/USA/LA-EVTL049/2020|EPI ISL 451210|B.1.265|USA|2020-05-01	North America|hCoV-19/USA/MD-MDH-0206/2020|EPI ISL 560819|B.1.3|USA|2020-09-16	0.0003359089	North America
North America|hCoV-19/USA/CA-ALSR-1289/2020|EPI ISL 494482|B.1.5|USA|2020-05-01	North America|hCoV-19/USA/MD-MDH-0206/2020|EPI ISL 560819|B.1.3|USA|2020-09-16	0.0004031378	North America
North America|hCoV-19/USA/LA-EVTL048/2020|EPI ISL 451209|B.1.265|USA|2020-05-01	North America|hCoV-19/USA/MD-MDH-0206/2020|EPI ISL 560819|B.1.3|USA|2020-09-16	0.0003023119	North America
North America|hCoV-19/USA/TX-HMH-1435/2020|EPI ISL 542722|B.1.1|USA|2020-05-02	North America|hCoV-19/USA/MD-MDH-0206/2020|EPI ISL 560819|B.1.3|USA|2020-09-16	0.0005040147	North America
North America|hCoV-19/USA/MN-CDC-6265/2020|EPI ISL 527688|B.1|USA|2020-05-02	North America|hCoV-19/USA/MD-MDH-0206/2020|EPI ISL 560819|B.1.3|USA|2020-09-16	0.0003695184	North America
North America|hCoV-19/USA/TX-HMH-1441/2020|EPI ISL 542725|B.1|USA|2020-05-02	North America|hCoV-19/USA/MD-MDH-0206/2020|EPI ISL 560819|B.1.3|USA|2020-09-16	0.0002351219	North America
North America|hCoV-19/USA/OR-PROV-137/2020|EPI ISL 482399|B.1|USA|2020-05-02	North America|hCoV-19/USA/MD-MDH-0206/2020|EPI ISL 560819|B.1.3|USA|2020-09-16	0.0003359399	North America
North America|hCoV-19/USA/NV-NSPHL-A0145/2020|EPI ISL 515410|B.1|USA|2020-05-02	North America|hCoV-19/USA/MD-MDH-0206/2020|EPI ISL 560819|B.1.3|USA|2020-09-16	0.0002687162	North America
North America|hCoV-19/USA/NV-NSPHL-A0147/2020|EPI ISL 515412|B.1|USA|2020-05-03	North America|hCoV-19/USA/MD-MDH-0206/2020|EPI ISL 560819|B.1.3|USA|2020-09-16	0.0005376103	North America
North America|hCoV-19/USA/CA-ALSR-1580/2020|EPI ISL 494669|B.1|USA|2020-05-03	North America|hCoV-19/USA/MD-MDH-0206/2020|EPI ISL 560819|B.1.3|USA|2020-09-16	0.0004703682	North America
North America|hCoV-19/USA/CA-ALSR-0753-IPL/2020|EPI ISL 483333|B.1.5|USA|2020-05-03	North America|hCoV-19/USA/MD-MDH-0206/2020|EPI ISL 560819|B.1.3|USA|2020-09-16	0.0003695355	North America
North America|hCoV-19/USA/NE-11343/2020|EPI ISL 475209|B.1|USA|2020-05-03	North America|hCoV-19/USA/MD-MDH-0206/2020|EPI ISL 560819|B.1.3|USA|2020-09-16	0.0004703825	North America
North America|hCoV-19/USA/VA-CDC-8005/2020|EPI ISL 540435|B.1.3|USA|2020-05-03	North America|hCoV-19/USA/MD-MDH-0206/2020|EPI ISL 560819|B.1.3|USA|2020-09-16	0.0003359346	North America
North America|hCoV-19/USA/TX-HMH-2054/2020|EPI ISL 545090|B.1|USA|2020-05-04	North America|hCoV-19/USA/MD-MDH-0206/2020|EPI ISL 560819|B.1.3|USA|2020-09-16	0.0003359346	North America
North America|hCoV-19/USA/WA-S1124/2020|EPI ISL 463614|B.1.124|USA|2020-05-04	North America|hCoV-19/USA/MD-MDH-0206/2020|EPI ISL 560819|B.1.3|USA|2020-09-16	0.0004703389	North America
North America|hCoV-19/USA/CA-ALSR-0530-SAN/2020|EPI ISL 483204|B.1|USA|2020-05-04	North America|hCoV-19/USA/MD-MDH-0206/2020|EPI ISL 560819|B.1.3|USA|2020-09-16	0.0003023259	North America
North America|hCoV-19/USA/MN-CDC-6508/2020|EPI ISL 527714|B.1|USA|2020-05-04	North America|hCoV-19/USA/MD-MDH-0206/2020|EPI ISL 560819|B.1.3|USA|2020-09-16	0.0002687287	North America
North America|hCoV-19/USA/CA-ALSR-1268/2020|EPI ISL 494468|B.1|USA|2020-05-04	North America|hCoV-19/USA/MD-MDH-0206/2020|EPI ISL 560819|B.1.3|USA|2020-09-16	0.0005376017	North America
North America|hCoV-19/USA/CA-ALSR-1410/2020|EPI ISL 494586|B.1|USA|2020-05-05	North America|hCoV-19/USA/MD-MDH-0206/2020|EPI ISL 560819|B.1.3|USA|2020-09-16	0.0004367547	North America
North America|hCoV-19/USA/WA-S1148/2020|EPI ISL 463638|B.1.124|USA|2020-05-05	North America|hCoV-19/USA/MD-MDH-0206/2020|EPI ISL 560819|B.1.3|USA|2020-09-16	0.0005039600	North America
North America|hCoV-19/USA/VA-DCLS-0462/2020|EPI ISL 477671|B.1|USA|2020-05-05	North America|hCoV-19/USA/MD-MDH-0206/2020|EPI ISL 560819|B.1.3|USA|2020-09-16	0.0003023259	North America
North America|hCoV-19/USA/SC-DHEC-0180/2020|EPI ISL 529186|B.1.370|USA|2020-05-05	North America|hCoV-19/USA/MD-MDH-0206/2020|EPI ISL 560819|B.1.3|USA|2020-09-16	0.0004367080	North America
North America|hCoV-19/USA/VA-DCLS-0451/2020|EPI ISL 477664|B.1|USA|2020-05-05	North America|hCoV-19/USA/MD-MDH-0206/2020|EPI ISL 560819|B.1.3|USA|2020-09-16	0.0004704117	North America
North America|hCoV-19/USA/UT-CDC-9782/2020|EPI ISL 509709|B.1|USA|2020-05-06	North America|hCoV-19/USA/MD-MDH-0206/2020|EPI ISL 560819|B.1.3|USA|2020-09-16	0.0004703322	North America
North America|hCoV-19/USA/VA-DCLS-0466/2020|EPI ISL 477672|B.1.9|USA|2020-05-06	North America|hCoV-19/USA/MD-MDH-0206/2020|EPI ISL 560819|B.1.3|USA|2020-09-16	0.0005039375	North America
North America|hCoV-19/USA/WA-S1184/2020|EPI ISL 463674|B.1|USA|2020-05-06	North America|hCoV-19/USA/MD-MDH-0206/2020|EPI ISL 560819|B.1.3|USA|2020-09-16	0.0003359244	North America
North America|hCoV-19/USA/VA-DCLS-0469/2020|EPI ISL 526777|B.1|USA|2020-05-06	North America|hCoV-19/USA/MD-MDH-0206/2020|EPI ISL 560819|B.1.3|USA|2020-09-16	0.0002687162	North America
North America|hCoV-19/USA/VA-DCLS-0468/2020|EPI ISL 526776|B.1.9|USA|2020-05-06	North America|hCoV-19/USA/MD-MDH-0206/2020|EPI ISL 560819|B.1.3|USA|2020-09-16	0.0005711522	North America
North America|hCoV-19/USA/LA-EVTL119/2020|EPI ISL 451280|B.1.265|USA|2020-05-07	North America|hCoV-19/USA/MD-MDH-0206/2020|EPI ISL 560819|B.1.3|USA|2020-09-16	0.0003695072	North America
North America|hCoV-19/USA/WI-UW-842/2020|EPI ISL 509849|B.1|USA|2020-05-07	North America|hCoV-19/USA/MD-MDH-0206/2020|EPI ISL 560819|B.1.3|USA|2020-09-16	0.0004368603	North America
North America|hCoV-19/USA/CA-ALSR-1390/2020|EPI ISL 494579|B.1.5|USA|2020-05-07	North America|hCoV-19/USA/MD-MDH-0206/2020|EPI ISL 560819|B.1.3|USA|2020-09-16	0.0004031564	North America
North America|hCoV-19/USA/TX-HMH-2040/2020|EPI ISL 545079|B.1|USA|2020-05-07	North America|hCoV-19/USA/MD-MDH-0206/2020|EPI ISL 560819|B.1.3|USA|2020-09-16	0.0003023119	North America
North America|hCoV-19/USA/FL-BPHL-1468/2020|EPI ISL 549250|B.1.1|USA|2020-05-08	North America|hCoV-19/USA/MD-MDH-0206/2020|EPI ISL 560819|B.1.3|USA|2020-09-16	0.0004367951	North America
North America|hCoV-19/USA/LA-EVTL098/2020|EPI ISL 451259|B.1.265|USA|2020-05-08	North America|hCoV-19/USA/MD-MDH-0206/2020|EPI ISL 560819|B.1.3|USA|2020-09-16	0.0003359089	North America
North America|hCoV-19/USA/LA-EVTL081/2020|EPI ISL 451242|B.1.370|USA|2020-05-08	North America|hCoV-19/USA/MD-MDH-0206/2020|EPI ISL 560819|B.1.3|USA|2020-09-16	0.0004031256	North America
North America|hCoV-19/USA/MN-MDH-1636/2020|EPI ISL 539830|B.1|USA|2020-05-08	North America|hCoV-19/USA/MD-MDH-0206/2020|EPI ISL 560819|B.1.3|USA|2020-09-16	0.0003695585	North America
North America|hCoV-19/USA/OR-PROV-168/2020|EPI ISL 482419|B.54|USA|2020-05-08	North America|hCoV-19/USA/MD-MDH-0206/2020|EPI ISL 560819|B.1.3|USA|2020-09-16	0.0005712397	North America
North America|hCoV-19/USA/TX-HMH-2081/2020|EPI ISL 545110|B.1.265|USA|2020-05-09	North America|hCoV-19/USA/MD-MDH-0206/2020|EPI ISL 560819|B.1.3|USA|2020-09-16	0.0003359089	North America
North America|hCoV-19/USA/CA-CZB-1499/2020|EPI ISL 468448|B.1|USA|2020-05-09	North America|hCoV-19/USA/MD-MDH-0206/2020|EPI ISL 560819|B.1.3|USA|2020-09-16	0.0003023259	North America
North America|hCoV-19/USA/UT-03305/2020|EPI ISL 493020|B.1.370|USA|2020-05-09	North America|hCoV-19/USA/MD-MDH-0206/2020|EPI ISL 560819|B.1.3|USA|2020-09-16	0.0005382659	North America
North America|hCoV-19/USA/TX-HMH-2068/2020|EPI ISL 545101|B.1.1|USA|2020-05-09	North America|hCoV-19/USA/MD-MDH-0206/2020|EPI ISL 560819|B.1.3|USA|2020-09-16	0.0004367951	North America
North America|hCoV-19/USA/CA-ALSR-0563-SAN/2020|EPI ISL 483225|B.1.5|USA|2020-05-10	North America|hCoV-19/USA/MD-MDH-0206/2020|EPI ISL 560819|B.1.3|USA|2020-09-16	0.0004031378	North America
North America|hCoV-19/USA/NY-NYUMC891/2020|EPI ISL 467384|B.1|USA|2020-05-10	North America|hCoV-19/USA/MD-MDH-0206/2020|EPI ISL 560819|B.1.3|USA|2020-09-16	0.0002687162	North America
North America|hCoV-19/USA/WI-GMF-M00001/2020|EPI ISL 455573|B.1.3|USA|2020-05-10	North America|hCoV-19/USA/MD-MDH-0206/2020|EPI ISL 560819|B.1.3|USA|2020-09-16	0.0003359190	North America
North America|hCoV-19/USA/AL-SV107V1/2020|EPI ISL 509428|B.1|USA|2020-05-10	North America|hCoV-19/USA/MD-MDH-0206/2020|EPI ISL 560819|B.1.3|USA|2020-09-16	0.0005376017	North America
North America|hCoV-19/USA/WA-S1476/2020|EPI ISL 495651|B.1|USA|2020-05-11	North America|hCoV-19/USA/MD-MDH-0206/2020|EPI ISL 560819|B.1.3|USA|2020-09-16	0.0005039841	North America
North America|hCoV-19/USA/VA-DCLS-0486/2020|EPI ISL 526793|B.1|USA|2020-05-11	North America|hCoV-19/USA/MD-MDH-0206/2020|EPI ISL 560819|B.1.3|USA|2020-09-16	0.0002687162	North America
North America|hCoV-19/USA/TX-HMH-2279/2020|EPI ISL 545221|B.1.1|USA|2020-05-11	North America|hCoV-19/USA/MD-MDH-0206/2020|EPI ISL 560819|B.1.3|USA|2020-09-16	0.0005040147	North America
North America|hCoV-19/USA/CA-CZB-1520/2020|EPI ISL 468466|B.1|USA|2020-05-11	North America|hCoV-19/USA/MD-MDH-0206/2020|EPI ISL 560819|B.1.3|USA|2020-09-16	0.0003023259	North America
North America|hCoV-19/USA/VA-DCLS-0485/2020|EPI ISL 526792|B.1|USA|2020-05-11	North America|hCoV-19/USA/MD-MDH-0206/2020|EPI ISL 560819|B.1.3|USA|2020-09-16	0.0002687287	North America
North America|hCoV-19/USA/OR-PROV-175/2020|EPI ISL 482425|B.1.3|USA|2020-05-12	North America|hCoV-19/USA/MD-MDH-0206/2020|EPI ISL 560819|B.1.3|USA|2020-09-16	0.0004704478	North America
North America|hCoV-19/USA/AL-P44e/2020|EPI ISL 509424|B.1.370|USA|2020-05-12	North America|hCoV-19/USA/MD-MDH-0206/2020|EPI ISL 560819|B.1.3|USA|2020-09-16	0.0004703757	North America
North America|hCoV-19/USA/VA-DCLS-0891/2020|EPI ISL 516678|B.1|USA|2020-05-12	North America|hCoV-19/USA/MD-MDH-0206/2020|EPI ISL 560819|B.1.3|USA|2020-09-16	0.0003023210	North America
North America|hCoV-19/USA/WA-S1276/2020|EPI ISL 495726|B.1.1|USA|2020-05-12	North America|hCoV-19/USA/MD-MDH-0206/2020|EPI ISL 560819|B.1.3|USA|2020-09-16	0.0005376265	North America
North America|hCoV-19/USA/FL-BPHL-0282/2020|EPI ISL 480933|B.1|USA|2020-05-13	North America|hCoV-19/USA/MD-MDH-0206/2020|EPI ISL 560819|B.1.3|USA|2020-09-16	0.0004367212	North America
North America|hCoV-19/USA/VA-DCLS-0380/2020|EPI ISL 463136|B.1.3|USA|2020-05-13	North America|hCoV-19/USA/MD-MDH-0206/2020|EPI ISL 560819|B.1.3|USA|2020-09-16	0.0004367616	North America
North America|hCoV-19/USA/VA-DCLS-0899/2020|EPI ISL 516684|B.1.1|USA|2020-05-13	North America|hCoV-19/USA/MD-MDH-0206/2020|EPI ISL 560819|B.1.3|USA|2020-09-16	0.0005040300	North America
North America|hCoV-19/USA/CO-CSU-E0462-2/2020|EPI ISL 527480|B.1.315|USA|2020-05-13	North America|hCoV-19/USA/MD-MDH-0206/2020|EPI ISL 560819|B.1.3|USA|2020-09-16	0.0003695526	North America
North America|hCoV-19/USA/OR-PROV-183/2020|EPI ISL 482431|B.1|USA|2020-05-14	North America|hCoV-19/USA/MD-MDH-0206/2020|EPI ISL 560819|B.1.3|USA|2020-09-16	0.0003359399	North America
North America|hCoV-19/USA/FL-BPHL-0294/2020|EPI ISL 480945|B.1.370|USA|2020-05-14	North America|hCoV-19/USA/MD-MDH-0206/2020|EPI ISL 560819|B.1.3|USA|2020-09-16	0.0004367414	North America
North America|hCoV-19/USA/OR-PROV-187/2020|EPI ISL 482435|B.1.124|USA|2020-05-14	North America|hCoV-19/USA/MD-MDH-0206/2020|EPI ISL 560819|B.1.3|USA|2020-09-16	0.0004031378	North America
North America|hCoV-19/USA/TX-HMH-1819/2020|EPI ISL 542862|B.1.1|USA|2020-05-14	North America|hCoV-19/USA/MD-MDH-0206/2020|EPI ISL 560819|B.1.3|USA|2020-09-16	0.0005039914	North America
North America|hCoV-19/USA/FL-BPHL-0297/2020|EPI ISL 480948|B.1.370|USA|2020-05-15	North America|hCoV-19/USA/MD-MDH-0206/2020|EPI ISL 560819|B.1.3|USA|2020-09-16	0.0004703464	North America
North America|hCoV-19/USA/NV-NSPHL-A0164/2020|EPI ISL 515426|B.1|USA|2020-05-15	North America|hCoV-19/USA/MD-MDH-0206/2020|EPI ISL 560819|B.1.3|USA|2020-09-16	0.0002687162	North America
North America|hCoV-19/USA/FL-BPHL-0293/2020|EPI ISL 480944|B.1|USA|2020-05-15	North America|hCoV-19/USA/MD-MDH-0206/2020|EPI ISL 560819|B.1.3|USA|2020-09-16	0.0003695414	North America
North America|hCoV-19/USA/TX-HMH-2233/2020|EPI ISL 545193|B.1.1|USA|2020-05-15	North America|hCoV-19/USA/MD-MDH-0206/2020|EPI ISL 560819|B.1.3|USA|2020-09-16	0.0004367749	North America
North America|hCoV-19/USA/OR-PROV-192/2020|EPI ISL 482437|B.1.3|USA|2020-05-16	North America|hCoV-19/USA/MD-MDH-0206/2020|EPI ISL 560819|B.1.3|USA|2020-09-16	0.0004031565	North America
North America|hCoV-19/USA/NV-NSPHL-A0165/2020|EPI ISL 515427|B.1.265|USA|2020-05-16	North America|hCoV-19/USA/MD-MDH-0206/2020|EPI ISL 560819|B.1.3|USA|2020-09-16	0.0003023119	North America
North America|hCoV-19/USA/TX-HMH-1758/2020|EPI ISL 542818|B.1.3|USA|2020-05-16	North America|hCoV-19/USA/MD-MDH-0206/2020|EPI ISL 560819|B.1.3|USA|2020-09-16	0.0003695526	North America
North America|hCoV-19/USA/TX-HMH-1796/2020|EPI ISL 542845|B.1.1|USA|2020-05-16	North America|hCoV-19/USA/MD-MDH-0206/2020|EPI ISL 560819|B.1.3|USA|2020-09-16	0.0004367749	North America
North America|hCoV-19/USA/MN-MDH-1207/2020|EPI ISL 477296|B.1|USA|2020-05-16	North America|hCoV-19/USA/MD-MDH-0206/2020|EPI ISL 560819|B.1.3|USA|2020-09-16	0.0003695243	North America
North America|hCoV-19/USA/UT-08709/2020|EPI ISL 524767|B.1.255|USA|2020-05-17	North America|hCoV-19/USA/MD-MDH-0206/2020|EPI ISL 560819|B.1.3|USA|2020-09-16	0.0003359244	North America
North America|hCoV-19/USA/TX-HMH-1778/2020|EPI ISL 542833|B.1.370|USA|2020-05-17	North America|hCoV-19/USA/MD-MDH-0206/2020|EPI ISL 560819|B.1.3|USA|2020-09-16	0.0004367080	North America
North America|hCoV-19/USA/TX-HMH-1991/2020|EPI ISL 545056|B.1.1|USA|2020-05-17	North America|hCoV-19/USA/MD-MDH-0206/2020|EPI ISL 560819|B.1.3|USA|2020-09-16	0.0004703824	North America
North America|hCoV-19/USA/OR-PROV-193/2020|EPI ISL 482438|B.1.3|USA|2020-05-17	North America|hCoV-19/USA/MD-MDH-0206/2020|EPI ISL 560819|B.1.3|USA|2020-09-16	0.0003695526	North America
North America|hCoV-19/USA/TX-HMH-2005/2020|EPI ISL 545064|B.1.370|USA|2020-05-18	North America|hCoV-19/USA/MD-MDH-0206/2020|EPI ISL 560819|B.1.3|USA|2020-09-16	0.0003023119	North America
North America|hCoV-19/USA/VA-DCLS-0310/2020|EPI ISL 463113|B.1.1|USA|2020-05-18	North America|hCoV-19/USA/MD-MDH-0206/2020|EPI ISL 560819|B.1.3|USA|2020-09-16	0.0006721798	North America
North America|hCoV-19/USA/VA-DCLS-0304/2020|EPI ISL 463107|B.1.1|USA|2020-05-18	North America|hCoV-19/USA/MD-MDH-0206/2020|EPI ISL 560819|B.1.3|USA|2020-09-16	0.0006049093	North America
North America|hCoV-19/USA/CA-ALSR-1753/2020|EPI ISL 512166|B.1|USA|2020-05-18	North America|hCoV-19/USA/MD-MDH-0206/2020|EPI ISL 560819|B.1.3|USA|2020-09-16	0.0004367749	North America
North America|hCoV-19/USA/CA-ALSR-1638/2020|EPI ISL 494706|B.1|USA|2020-05-19	North America|hCoV-19/USA/MD-MDH-0206/2020|EPI ISL 560819|B.1.3|USA|2020-09-16	0.0004031069	North America
North America|hCoV-19/USA/CA-SR0463/2020|EPI ISL 467984|B.1.5|USA|2020-05-19	North America|hCoV-19/USA/MD-MDH-0206/2020|EPI ISL 560819|B.1.3|USA|2020-09-16	0.0004367414	North America
North America|hCoV-19/USA/NV-NSPHL-A0180/2020|EPI ISL 515437|B.1.5|USA|2020-05-19	North America|hCoV-19/USA/MD-MDH-0206/2020|EPI ISL 560819|B.1.3|USA|2020-09-16	0.0003359346	North America
North America|hCoV-19/USA/UT-08629/2020|EPI ISL 524367|B.1.370|USA|2020-05-19	North America|hCoV-19/USA/MD-MDH-0206/2020|EPI ISL 560819|B.1.3|USA|2020-09-16	0.0005039914	North America
North America|hCoV-19/Canada/ON-UHTC 0123/2020|EPI ISL 526268|B.1.1|Canada|2020-05-20	North America|hCoV-19/USA/MD-MDH-0206/2020|EPI ISL 560819|B.1.3|USA|2020-09-16	0.0005712571	North America
North America|hCoV-19/USA/UT-08527/2020|EPI ISL 524290|B.1|USA|2020-05-20	North America|hCoV-19/USA/MD-MDH-0206/2020|EPI ISL 560819|B.1.3|USA|2020-09-16	0.0004703607	North America
North America|hCoV-19/USA/UT-08387/2020|EPI ISL 524170|B.1.370|USA|2020-05-20	North America|hCoV-19/USA/MD-MDH-0206/2020|EPI ISL 560819|B.1.3|USA|2020-09-16	0.0004703607	North America
North America|hCoV-19/USA/CA-ALSR-1866/2020|EPI ISL 512212|B.1.5|USA|2020-05-20	North America|hCoV-19/USA/MD-MDH-0206/2020|EPI ISL 560819|B.1.3|USA|2020-09-16	0.0004704117	North America
North America|hCoV-19/USA/VA-DCLS-0948/2020|EPI ISL 522805|B.1|USA|2020-05-21	North America|hCoV-19/USA/MD-MDH-0206/2020|EPI ISL 560819|B.1.3|USA|2020-09-16	0.0003695243	North America
North America|hCoV-19/USA/CA-CZB-2148/2020|EPI ISL 486365|B.1.3|USA|2020-05-21	North America|hCoV-19/USA/MD-MDH-0206/2020|EPI ISL 560819|B.1.3|USA|2020-09-16	0.0003359190	North America
North America|hCoV-19/USA/MN-MDH-1588/2020|EPI ISL 530184|B.1|USA|2020-05-21	North America|hCoV-19/USA/MD-MDH-0206/2020|EPI ISL 560819|B.1.3|USA|2020-09-16	0.0003695355	North America
North America|hCoV-19/USA/CA-ALSR-1739/2020|EPI ISL 512160|B.1|USA|2020-05-21	North America|hCoV-19/USA/MD-MDH-0206/2020|EPI ISL 560819|B.1.3|USA|2020-09-16	0.0004031629	North America
North America|hCoV-19/USA/CA-ALSR-1756/2020|EPI ISL 512167|B.1.5|USA|2020-05-21	North America|hCoV-19/USA/MD-MDH-0206/2020|EPI ISL 560819|B.1.3|USA|2020-09-16	0.0004031378	North America
North America|hCoV-19/USA/TX-HMH-2162/2020|EPI ISL 545153|B.1|USA|2020-05-22	North America|hCoV-19/USA/MD-MDH-0206/2020|EPI ISL 560819|B.1.3|USA|2020-09-16	0.0003695526	North America
North America|hCoV-19/USA/WI-UW-835/2020|EPI ISL 509842|B.1|USA|2020-05-22	North America|hCoV-19/USA/MD-MDH-0206/2020|EPI ISL 560819|B.1.3|USA|2020-09-16	0.0004368798	North America
North America|hCoV-19/USA/UT-08456/2020|EPI ISL 524228|B.1.370|USA|2020-05-22	North America|hCoV-19/USA/MD-MDH-0206/2020|EPI ISL 560819|B.1.3|USA|2020-09-16	0.0004703682	North America
North America|hCoV-19/USA/TX-HMH-2170/2020|EPI ISL 545159|B.1.370|USA|2020-05-22	North America|hCoV-19/USA/MD-MDH-0206/2020|EPI ISL 560819|B.1.3|USA|2020-09-16	0.0004031191	North America
North America|hCoV-19/USA/UT-UPHL-2008831/2020|EPI ISL 524851|B.1.370|USA|2020-05-23	North America|hCoV-19/USA/MD-MDH-0206/2020|EPI ISL 560819|B.1.3|USA|2020-09-16	0.0004703607	North America
North America|hCoV-19/USA/TX-HMH-2189/2020|EPI ISL 545171|B.1.1|USA|2020-05-23	North America|hCoV-19/USA/MD-MDH-0206/2020|EPI ISL 560819|B.1.3|USA|2020-09-16	0.0005376514	North America
North America|hCoV-19/USA/MD-MDH-0098/2020|EPI ISL 522833|B.1|USA|2020-05-23	North America|hCoV-19/USA/MD-MDH-0206/2020|EPI ISL 560819|B.1.3|USA|2020-09-16	0.0003359292	North America
North America|hCoV-19/Canada/ON-UHTC-0175/2020|EPI ISL 569973|B.1.1|Canada|2020-05-23	North America|hCoV-19/USA/MD-MDH-0206/2020|EPI ISL 560819|B.1.3|USA|2020-09-16	0.0005376265	North America
North America|hCoV-19/USA/TX-HMH-2253/2020|EPI ISL 545206|B.1.370|USA|2020-05-24	North America|hCoV-19/USA/MD-MDH-0206/2020|EPI ISL 560819|B.1.3|USA|2020-09-16	0.0004703389	North America
North America|hCoV-19/USA/VA-DCLS-0498/2020|EPI ISL 485815|B.1|USA|2020-05-24	North America|hCoV-19/USA/MD-MDH-0206/2020|EPI ISL 560819|B.1.3|USA|2020-09-16	0.0004367951	North America
North America|hCoV-19/USA/UT-08617/2020|EPI ISL 524358|B.1|USA|2020-05-24	North America|hCoV-19/USA/MD-MDH-0206/2020|EPI ISL 560819|B.1.3|USA|2020-09-16	0.0004031378	North America
North America|hCoV-19/USA/MD-MDH-0088/2020|EPI ISL 522824|B.1|USA|2020-05-24	North America|hCoV-19/USA/MD-MDH-0206/2020|EPI ISL 560819|B.1.3|USA|2020-09-16	0.0003697106	North America
North America|hCoV-19/USA/VA-DCLS-0494/2020|EPI ISL 485814|B.1|USA|2020-05-24	North America|hCoV-19/USA/MD-MDH-0206/2020|EPI ISL 560819|B.1.3|USA|2020-09-16	0.0004031873	North America
North America|hCoV-19/USA/WA-S1536/2020|EPI ISL 495962|B.1.124|USA|2020-05-25	North America|hCoV-19/USA/MD-MDH-0206/2020|EPI ISL 560819|B.1.3|USA|2020-09-16	0.0004367345	North America
North America|hCoV-19/USA/MI-MDHHS-SC20926/2020|EPI ISL 476062|B.1|USA|2020-05-25	North America|hCoV-19/USA/MD-MDH-0206/2020|EPI ISL 560819|B.1.3|USA|2020-09-16	0.0002687162	North America
North America|hCoV-19/USA/UT-UPHL-2008799/2020|EPI ISL 524825|B.1|USA|2020-05-25	North America|hCoV-19/USA/MD-MDH-0206/2020|EPI ISL 560819|B.1.3|USA|2020-09-16	0.0003023119	North America
North America|hCoV-19/USA/TX-HMH-2389/2020|EPI ISL 545281|B.1.1|USA|2020-05-25	North America|hCoV-19/USA/MD-MDH-0206/2020|EPI ISL 560819|B.1.3|USA|2020-09-16	0.0005039914	North America
North America|hCoV-19/USA/TX-HMH-2425/2020|EPI ISL 545306|B.1.1|USA|2020-05-26	North America|hCoV-19/USA/MD-MDH-0206/2020|EPI ISL 560819|B.1.3|USA|2020-09-16	0.0004367749	North America
North America|hCoV-19/USA/FL-BPHL-0815/2020|EPI ISL 514161|B.1|USA|2020-05-26	North America|hCoV-19/USA/MD-MDH-0206/2020|EPI ISL 560819|B.1.3|USA|2020-09-16	0.0005039608	North America
North America|hCoV-19/USA/WI-UW-817/2020|EPI ISL 509824|B.1|USA|2020-05-26	North America|hCoV-19/USA/MD-MDH-0206/2020|EPI ISL 560819|B.1.3|USA|2020-09-16	0.0003359244	North America
North America|hCoV-19/USA/WA-S1562/2020|EPI ISL 495988|B.1|USA|2020-05-26	North America|hCoV-19/USA/MD-MDH-0206/2020|EPI ISL 560819|B.1.3|USA|2020-09-16	0.0004367616	North America
North America|hCoV-19/USA/TX-HMH-2403/2020|EPI ISL 545290|B.1|USA|2020-05-26	North America|hCoV-19/USA/MD-MDH-0206/2020|EPI ISL 560819|B.1.3|USA|2020-09-16	0.0002687162	North America
North America|hCoV-19/USA/NV-NSPHL-A0202/2020|EPI ISL 515456|B.1|USA|2020-05-27	North America|hCoV-19/USA/MD-MDH-0206/2020|EPI ISL 560819|B.1.3|USA|2020-09-16	0.0003023259	North America
North America|hCoV-19/USA/WA-S1647/2020|EPI ISL 496073|B.1|USA|2020-05-27	North America|hCoV-19/USA/MD-MDH-0206/2020|EPI ISL 560819|B.1.3|USA|2020-09-16	0.0003023119	North America
North America|hCoV-19/USA/WA-S1635/2020|EPI ISL 496061|B.1|USA|2020-05-27	North America|hCoV-19/USA/MD-MDH-0206/2020|EPI ISL 560819|B.1.3|USA|2020-09-16	0.0003023259	North America
North America|hCoV-19/USA/WA-S1634/2020|EPI ISL 496060|B.1|USA|2020-05-27	North America|hCoV-19/USA/MD-MDH-0206/2020|EPI ISL 560819|B.1.3|USA|2020-09-16	0.0002687162	North America
North America|hCoV-19/USA/WA-S1638/2020|EPI ISL 496064|B.1|USA|2020-05-27	North America|hCoV-19/USA/MD-MDH-0206/2020|EPI ISL 560819|B.1.3|USA|2020-09-16	0.0003023210	North America
North America|hCoV-19/USA/MN-MDH-1583/2020|EPI ISL 530179|B.1.3|USA|2020-05-28	North America|hCoV-19/USA/MD-MDH-0206/2020|EPI ISL 560819|B.1.3|USA|2020-09-16	0.0004367414	North America
North America|hCoV-19/USA/TX-HMH-2474/2020|EPI ISL 545331|B.1.255|USA|2020-05-28	North America|hCoV-19/USA/MD-MDH-0206/2020|EPI ISL 560819|B.1.3|USA|2020-09-16	0.0004703464	North America
North America|hCoV-19/USA/TX-HMH-2482/2020|EPI ISL 545334|B.1.1|USA|2020-05-28	North America|hCoV-19/USA/MD-MDH-0206/2020|EPI ISL 560819|B.1.3|USA|2020-09-16	0.0005376515	North America
North America|hCoV-19/USA/VA-DCLS-0997/2020|EPI ISL 526899|B.1|USA|2020-05-28	North America|hCoV-19/USA/MD-MDH-0206/2020|EPI ISL 560819|B.1.3|USA|2020-09-16	0.0003695526	North America
North America|hCoV-19/USA/UT-UPHL-2008928/2020|EPI ISL 525033|B.1|USA|2020-05-28	North America|hCoV-19/USA/MD-MDH-0206/2020|EPI ISL 560819|B.1.3|USA|2020-09-16	0.0005712133	North America
North America|hCoV-19/USA/TX-HMH-2465/2020|EPI ISL 545325|B.1|USA|2020-05-29	North America|hCoV-19/USA/MD-MDH-0206/2020|EPI ISL 560819|B.1.3|USA|2020-09-16	0.0004367679	North America
North America|hCoV-19/USA/UT-UPHL-2008806/2020|EPI ISL 524832|B.1.370|USA|2020-05-29	North America|hCoV-19/USA/MD-MDH-0206/2020|EPI ISL 560819|B.1.3|USA|2020-09-16	0.0004703825	North America
North America|hCoV-19/USA/MD-MDH-0125/2020|EPI ISL 529167|B.1|USA|2020-05-29	North America|hCoV-19/USA/MD-MDH-0206/2020|EPI ISL 560819|B.1.3|USA|2020-09-16	0.0003359399	North America
North America|hCoV-19/USA/FL-BPHL-0551/2020|EPI ISL 508754|B.1.370|USA|2020-05-29	North America|hCoV-19/USA/MD-MDH-0206/2020|EPI ISL 560819|B.1.3|USA|2020-09-16	0.0005711695	North America
North America|hCoV-19/USA/WA-S1660/2020|EPI ISL 496086|B.1.1|USA|2020-05-29	North America|hCoV-19/USA/MD-MDH-0206/2020|EPI ISL 560819|B.1.3|USA|2020-09-16	0.0004704185	North America
North America|hCoV-19/USA/TX-HMH-3016/2020|EPI ISL 543936|B.1.1|USA|2020-05-30	North America|hCoV-19/USA/MD-MDH-0206/2020|EPI ISL 560819|B.1.3|USA|2020-09-16	0.0004704260	North America
North America|hCoV-19/USA/TX-HMH-3032/2020|EPI ISL 543946|B.1.370|USA|2020-05-30	North America|hCoV-19/USA/MD-MDH-0206/2020|EPI ISL 560819|B.1.3|USA|2020-09-16	0.0004031069	North America
North America|hCoV-19/USA/TX-HMH-2342/2020|EPI ISL 545255|B.1.370|USA|2020-05-30	North America|hCoV-19/USA/MD-MDH-0206/2020|EPI ISL 560819|B.1.3|USA|2020-09-16	0.0005040147	North America
North America|hCoV-19/USA/TX-HMH-3033/2020|EPI ISL 543947|B.1|USA|2020-05-30	North America|hCoV-19/USA/MD-MDH-0206/2020|EPI ISL 560819|B.1.3|USA|2020-09-16	0.0004367212	North America
North America|hCoV-19/USA/TX-HMH-3011/2020|EPI ISL 543931|B.1.1|USA|2020-05-30	North America|hCoV-19/USA/MD-MDH-0206/2020|EPI ISL 560819|B.1.3|USA|2020-09-16	0.0005376515	North America
North America|hCoV-19/USA/TX-HMH-2434/2020|EPI ISL 545307|B.1|USA|2020-05-31	North America|hCoV-19/USA/MD-MDH-0206/2020|EPI ISL 560819|B.1.3|USA|2020-09-16	0.0002687411	North America
North America|hCoV-19/USA/TX-HMH-2319/2020|EPI ISL 545241|B.1.1|USA|2020-05-31	North America|hCoV-19/USA/MD-MDH-0206/2020|EPI ISL 560819|B.1.3|USA|2020-09-16	0.0004031686	North America
North America|hCoV-19/Canada/ON-UHTC 0139/2020|EPI ISL 526275|B.1.1|Canada|2020-05-31	North America|hCoV-19/USA/MD-MDH-0206/2020|EPI ISL 560819|B.1.3|USA|2020-09-16	0.0005040147	North America
North America|hCoV-19/USA/CA-UCLA-30/2020|EPI ISL 537563|B.1|USA|2020-05-31	North America|hCoV-19/USA/MD-MDH-0206/2020|EPI ISL 560819|B.1.3|USA|2020-09-16	0.0004704110	North America
North America|hCoV-19/USA/TX-HMH-2993/2020|EPI ISL 543917|B.1.265|USA|2020-05-31	North America|hCoV-19/USA/MD-MDH-0206/2020|EPI ISL 560819|B.1.3|USA|2020-09-16	0.0003359089	North America
North America|hCoV-19/USA/UT-UPHL-2008777/2020|EPI ISL 524808|B.1.370|USA|2020-06-01	North America|hCoV-19/USA/MD-MDH-0206/2020|EPI ISL 560819|B.1.3|USA|2020-09-16	0.0004367819	North America
North America|hCoV-19/USA/TX-HMH-2543/2020|EPI ISL 545373|B.1.370|USA|2020-06-01	North America|hCoV-19/USA/MD-MDH-0206/2020|EPI ISL 560819|B.1.3|USA|2020-09-16	0.0004031565	North America
North America|hCoV-19/USA/WA-S1728/2020|EPI ISL 496154|B.1.1|USA|2020-06-01	North America|hCoV-19/USA/MD-MDH-0206/2020|EPI ISL 560819|B.1.3|USA|2020-09-16	0.0005040147	North America
North America|hCoV-19/USA/TX-HMH-2567/2020|EPI ISL 545392|B.1|USA|2020-06-01	North America|hCoV-19/USA/MD-MDH-0206/2020|EPI ISL 560819|B.1.3|USA|2020-09-16	0.0004367547	North America
North America|hCoV-19/USA/UT-UPHL-2008832/2020|EPI ISL 524852|B.1.370|USA|2020-06-01	North America|hCoV-19/USA/MD-MDH-0206/2020|EPI ISL 560819|B.1.3|USA|2020-09-16	0.0004703825	North America
North America|hCoV-19/USA/CA-IGI-0075/2020|EPI ISL 511829|B.1.3|USA|2020-06-02	North America|hCoV-19/USA/MD-MDH-0206/2020|EPI ISL 560819|B.1.3|USA|2020-09-16	0.0005376678	North America
North America|hCoV-19/USA/CA-CDC-4684/2020|EPI ISL 535662|B.1|USA|2020-06-02	North America|hCoV-19/USA/MD-MDH-0206/2020|EPI ISL 560819|B.1.3|USA|2020-09-16	0.0005039761	North America
North America|hCoV-19/USA/WA-S1802/2020|EPI ISL 496228|B.1|USA|2020-06-02	North America|hCoV-19/USA/MD-MDH-0206/2020|EPI ISL 560819|B.1.3|USA|2020-09-16	0.0003359244	North America
North America|hCoV-19/USA/NV-NSPHL-A0206/2020|EPI ISL 515460|B.1|USA|2020-06-02	North America|hCoV-19/USA/MD-MDH-0206/2020|EPI ISL 560819|B.1.3|USA|2020-09-16	0.0003695526	North America
North America|hCoV-19/USA/CA-IGI-0050/2020|EPI ISL 511805|B.1|USA|2020-06-02	North America|hCoV-19/USA/MD-MDH-0206/2020|EPI ISL 560819|B.1.3|USA|2020-09-16	0.0003359244	North America
North America|hCoV-19/USA/VA-DCLS-1017/2020|EPI ISL 526907|B.1.1|USA|2020-06-03	North America|hCoV-19/USA/MD-MDH-0206/2020|EPI ISL 560819|B.1.3|USA|2020-09-16	0.0007729709	North America
North America|hCoV-19/USA/TX-HMH-2768/2020|EPI ISL 545541|B.1.265|USA|2020-06-03	North America|hCoV-19/USA/MD-MDH-0206/2020|EPI ISL 560819|B.1.3|USA|2020-09-16	0.0003023119	North America
North America|hCoV-19/USA/WA-S1816/2020|EPI ISL 496242|B.1.124|USA|2020-06-03	North America|hCoV-19/USA/MD-MDH-0206/2020|EPI ISL 560819|B.1.3|USA|2020-09-16	0.0004367212	North America
North America|hCoV-19/USA/WA-S1938/2020|EPI ISL 497366|B.1.124|USA|2020-06-03	North America|hCoV-19/USA/MD-MDH-0206/2020|EPI ISL 560819|B.1.3|USA|2020-09-16	0.0005375768	North America
North America|hCoV-19/USA/WI-GMF-05143/2020|EPI ISL 471145|B.1.3|USA|2020-06-03	North America|hCoV-19/USA/MD-MDH-0206/2020|EPI ISL 560819|B.1.3|USA|2020-09-16	0.0003359501	North America
North America|hCoV-19/USA/CA-CDC-4698/2020|EPI ISL 535675|B.1|USA|2020-06-04	North America|hCoV-19/USA/MD-MDH-0206/2020|EPI ISL 560819|B.1.3|USA|2020-09-16	0.0005039914	North America
North America|hCoV-19/USA/WA-S1959/2020|EPI ISL 497387|B.1|USA|2020-06-04	North America|hCoV-19/USA/MD-MDH-0206/2020|EPI ISL 560819|B.1.3|USA|2020-09-16	0.0003023259	North America
North America|hCoV-19/USA/TX-HMH-2706/2020|EPI ISL 545492|B.1.370|USA|2020-06-04	North America|hCoV-19/USA/MD-MDH-0206/2020|EPI ISL 560819|B.1.3|USA|2020-09-16	0.0004031069	North America
North America|hCoV-19/USA/CA-CDC-4703/2020|EPI ISL 535680|B.1.5|USA|2020-06-04	North America|hCoV-19/USA/MD-MDH-0206/2020|EPI ISL 560819|B.1.3|USA|2020-09-16	0.0004703824	North America
North America|hCoV-19/USA/CA-CDC-4713/2020|EPI ISL 535689|B.1|USA|2020-06-04	North America|hCoV-19/USA/MD-MDH-0206/2020|EPI ISL 560819|B.1.3|USA|2020-09-16	0.0004367414	North America
North America|hCoV-19/USA/TX-HMH-2739/2020|EPI ISL 545518|B.1|USA|2020-06-05	North America|hCoV-19/USA/MD-MDH-0206/2020|EPI ISL 560819|B.1.3|USA|2020-09-16	0.0003023350	North America
North America|hCoV-19/USA/MD-MDH-0187/2020|EPI ISL 538271|B.1|USA|2020-06-05	North America|hCoV-19/USA/MD-MDH-0206/2020|EPI ISL 560819|B.1.3|USA|2020-09-16	0.0004031629	North America
North America|hCoV-19/USA/TX-HMH-2732/2020|EPI ISL 545511|B.1.370|USA|2020-06-05	North America|hCoV-19/USA/MD-MDH-0206/2020|EPI ISL 560819|B.1.3|USA|2020-09-16	0.0004031069	North America
North America|hCoV-19/USA/WA-S2027/2020|EPI ISL 497455|B.1.5|USA|2020-06-05	North America|hCoV-19/USA/MD-MDH-0206/2020|EPI ISL 560819|B.1.3|USA|2020-09-16	0.0005376017	North America
North America|hCoV-19/USA/WA-UW-10447/2020|EPI ISL 570310|B.1|USA|2020-06-05	North America|hCoV-19/USA/MD-MDH-0206/2020|EPI ISL 560819|B.1.3|USA|2020-09-16	0.0004031565	North America
North America|hCoV-19/USA/TX-HMH-2691/2020|EPI ISL 545479|B.1.1|USA|2020-06-06	North America|hCoV-19/USA/MD-MDH-0206/2020|EPI ISL 560819|B.1.3|USA|2020-09-16	0.0004704185	North America
North America|hCoV-19/USA/TX-HMH-2578/2020|EPI ISL 545401|B.1.1|USA|2020-06-06	North America|hCoV-19/USA/MD-MDH-0206/2020|EPI ISL 560819|B.1.3|USA|2020-09-16	0.0004031686	North America
North America|hCoV-19/USA/WI-UW-462/2020|EPI ISL 484837|B.1|USA|2020-06-06	North America|hCoV-19/USA/MD-MDH-0206/2020|EPI ISL 560819|B.1.3|USA|2020-09-16	0.0003023119	North America
North America|hCoV-19/USA/TX-HMH-2575/2020|EPI ISL 545398|B.1.370|USA|2020-06-06	North America|hCoV-19/USA/MD-MDH-0206/2020|EPI ISL 560819|B.1.3|USA|2020-09-16	0.0004703322	North America
North America|hCoV-19/USA/CA-UCLA-34/2020|EPI ISL 537567|B.1|USA|2020-06-06	North America|hCoV-19/USA/MD-MDH-0206/2020|EPI ISL 560819|B.1.3|USA|2020-09-16	0.0003025228	North America
North America|hCoV-19/USA/TX-HMH-2841/2020|EPI ISL 543812|B.1.361|USA|2020-06-07	North America|hCoV-19/USA/MD-MDH-0206/2020|EPI ISL 560819|B.1.3|USA|2020-09-16	0.0003359501	North America
North America|hCoV-19/USA/TX-HMH-2517/2020|EPI ISL 545353|B.1.3|USA|2020-06-07	North America|hCoV-19/USA/MD-MDH-0206/2020|EPI ISL 560819|B.1.3|USA|2020-09-16	0.0004367616	North America
North America|hCoV-19/USA/TX-HMH-2828/2020|EPI ISL 543802|B.1.3|USA|2020-06-07	North America|hCoV-19/USA/MD-MDH-0206/2020|EPI ISL 560819|B.1.3|USA|2020-09-16	0.0005377012	North America
North America|hCoV-19/USA/MD-MDH-0196/2020|EPI ISL 560809|B.1|USA|2020-06-07	North America|hCoV-19/USA/MD-MDH-0206/2020|EPI ISL 560819|B.1.3|USA|2020-09-16	0.0003023210	North America
North America|hCoV-19/USA/MD-MDH-0195/2020|EPI ISL 560808|B.1|USA|2020-06-07	North America|hCoV-19/USA/MD-MDH-0206/2020|EPI ISL 560819|B.1.3|USA|2020-09-16	0.0003359244	North America
North America|hCoV-19/USA/WA-S2143/2020|EPI ISL 497571|B.1|USA|2020-06-08	North America|hCoV-19/USA/MD-MDH-0206/2020|EPI ISL 560819|B.1.3|USA|2020-09-16	0.0003695296	North America
North America|hCoV-19/USA/TX-HMH-2839/2020|EPI ISL 543810|B.1.1|USA|2020-06-08	North America|hCoV-19/USA/MD-MDH-0206/2020|EPI ISL 560819|B.1.3|USA|2020-09-16	0.0006722324	North America
North America|hCoV-19/USA/TX-HMH-2802/2020|EPI ISL 545565|B.1|USA|2020-06-08	North America|hCoV-19/USA/MD-MDH-0206/2020|EPI ISL 560819|B.1.3|USA|2020-09-16	0.0004031378	North America
North America|hCoV-19/USA/TX-HMH-2792/2020|EPI ISL 545557|B.1.370|USA|2020-06-08	North America|hCoV-19/USA/MD-MDH-0206/2020|EPI ISL 560819|B.1.3|USA|2020-09-16	0.0006384509	North America
North America|hCoV-19/USA/MN-CDC-6286/2020|EPI ISL 527693|B.1|USA|2020-06-09	North America|hCoV-19/USA/MD-MDH-0206/2020|EPI ISL 560819|B.1.3|USA|2020-09-16	0.0002687162	North America
North America|hCoV-19/USA/TX-HMH-2926/2020|EPI ISL 543868|B.1.315|USA|2020-06-09	North America|hCoV-19/USA/MD-MDH-0206/2020|EPI ISL 560819|B.1.3|USA|2020-09-16	0.0003023350	North America
North America|hCoV-19/USA/OR-OHSU-0456/2020|EPI ISL 525813|B.1.5|USA|2020-06-09	North America|hCoV-19/USA/MD-MDH-0206/2020|EPI ISL 560819|B.1.3|USA|2020-09-16	0.0003695355	North America
North America|hCoV-19/Canada/ON-UHTC 0151/2020|EPI ISL 526284|B.1|Canada|2020-06-09	North America|hCoV-19/USA/MD-MDH-0206/2020|EPI ISL 560819|B.1.3|USA|2020-09-16	0.0004367617	North America
North America|hCoV-19/USA/WA-S2269/2020|EPI ISL 497697|B.1.124|USA|2020-06-09	North America|hCoV-19/USA/MD-MDH-0206/2020|EPI ISL 560819|B.1.3|USA|2020-09-16	0.0004703246	North America
North America|hCoV-19/USA/CA-IGI-0083/2020|EPI ISL 511837|B.1|USA|2020-06-10	North America|hCoV-19/USA/MD-MDH-0206/2020|EPI ISL 560819|B.1.3|USA|2020-09-16	0.0003359244	North America
North America|hCoV-19/USA/VA-DCLS-1076/2020|EPI ISL 528674|B.1|USA|2020-06-10	North America|hCoV-19/USA/MD-MDH-0206/2020|EPI ISL 560819|B.1.3|USA|2020-09-16	0.0004368735	North America
North America|hCoV-19/USA/WA-UW-10696/2020|EPI ISL 570352|B.1|USA|2020-06-10	North America|hCoV-19/USA/MD-MDH-0206/2020|EPI ISL 560819|B.1.3|USA|2020-09-16	0.0004703757	North America
North America|hCoV-19/USA/TX-HMH-3073/2020|EPI ISL 543977|B.1|USA|2020-06-10	North America|hCoV-19/USA/MD-MDH-0206/2020|EPI ISL 560819|B.1.3|USA|2020-09-16	0.0004031500	North America
North America|hCoV-19/USA/CA-IGI-0054/2020|EPI ISL 511809|B.1|USA|2020-06-11	North America|hCoV-19/USA/MD-MDH-0206/2020|EPI ISL 560819|B.1.3|USA|2020-09-16	0.0003695414	North America
North America|hCoV-19/USA/TX-HMH-3169/2020|EPI ISL 544045|B.1.361|USA|2020-06-11	North America|hCoV-19/USA/MD-MDH-0206/2020|EPI ISL 560819|B.1.3|USA|2020-09-16	0.0003359555	North America
North America|hCoV-19/USA/TX-HMH-3279/2020|EPI ISL 544097|B.1.1|USA|2020-06-11	North America|hCoV-19/USA/MD-MDH-0206/2020|EPI ISL 560819|B.1.3|USA|2020-09-16	0.0004367951	North America
North America|hCoV-19/USA/TX-HMH-3124/2020|EPI ISL 544010|B.1.3|USA|2020-06-11	North America|hCoV-19/USA/MD-MDH-0206/2020|EPI ISL 560819|B.1.3|USA|2020-09-16	0.0003359190	North America
North America|hCoV-19/USA/TX-HMH-3176/2020|EPI ISL 544051|B.1.1|USA|2020-06-11	North America|hCoV-19/USA/MD-MDH-0206/2020|EPI ISL 560819|B.1.3|USA|2020-09-16	0.0004367749	North America
North America|hCoV-19/USA/TX-HMH-3220/2020|EPI ISL 544088|B.1.361|USA|2020-06-12	North America|hCoV-19/USA/MD-MDH-0206/2020|EPI ISL 560819|B.1.3|USA|2020-09-16	0.0003695697	North America
North America|hCoV-19/USA/TX-HMH-3442/2020|EPI ISL 544197|B.1.370|USA|2020-06-12	North America|hCoV-19/USA/MD-MDH-0206/2020|EPI ISL 560819|B.1.3|USA|2020-09-16	0.0004703464	North America
North America|hCoV-19/USA/TX-HMH-3827/2020|EPI ISL 543231|B.1.370|USA|2020-06-12	North America|hCoV-19/USA/MD-MDH-0206/2020|EPI ISL 560819|B.1.3|USA|2020-09-16	0.0004703322	North America
North America|hCoV-19/Costa Rica/INC-0056/2020|EPI ISL 512662|B.1.1|Costa Rica|2020-06-12	North America|hCoV-19/USA/MD-MDH-0206/2020|EPI ISL 560819|B.1.3|USA|2020-09-16	0.0006049373	North America
North America|hCoV-19/USA/TX-HMH-3228/2020|EPI ISL 544095|B.1.3|USA|2020-06-13	North America|hCoV-19/USA/MD-MDH-0206/2020|EPI ISL 560819|B.1.3|USA|2020-09-16	0.0005376927	North America
North America|hCoV-19/USA/TX-HMH-3420/2020|EPI ISL 544179|B.1.1|USA|2020-06-13	North America|hCoV-19/USA/MD-MDH-0206/2020|EPI ISL 560819|B.1.3|USA|2020-09-16	0.0004367951	North America
North America|hCoV-19/USA/TX-HMH-3428/2020|EPI ISL 544185|B.1|USA|2020-06-13	North America|hCoV-19/USA/MD-MDH-0206/2020|EPI ISL 560819|B.1.3|USA|2020-09-16	0.0004031565	North America
North America|hCoV-19/USA/TX-HMH-3211/2020|EPI ISL 544079|B.1.370|USA|2020-06-13	North America|hCoV-19/USA/MD-MDH-0206/2020|EPI ISL 560819|B.1.3|USA|2020-09-16	0.0005039841	North America
North America|hCoV-19/USA/TX-HMH-3229/2020|EPI ISL 544096|B.1.1|USA|2020-06-13	North America|hCoV-19/USA/MD-MDH-0206/2020|EPI ISL 560819|B.1.3|USA|2020-09-16	0.0005712570	North America
North America|hCoV-19/USA/TX-HMH-3370/2020|EPI ISL 544154|B.1|USA|2020-06-14	North America|hCoV-19/USA/MD-MDH-0206/2020|EPI ISL 560819|B.1.3|USA|2020-09-16	0.0002351219	North America
North America|hCoV-19/USA/TX-HMH-3412/2020|EPI ISL 544172|B.1.361|USA|2020-06-14	North America|hCoV-19/USA/MD-MDH-0206/2020|EPI ISL 560819|B.1.3|USA|2020-09-16	0.0003695697	North America
North America|hCoV-19/USA/TX-HMH-3546/2020|EPI ISL 543009|B.1.370|USA|2020-06-14	North America|hCoV-19/USA/MD-MDH-0206/2020|EPI ISL 560819|B.1.3|USA|2020-09-16	0.0004031069	North America
North America|hCoV-19/USA/TX-HMH-3402/2020|EPI ISL 544162|B.1.370|USA|2020-06-14	North America|hCoV-19/USA/MD-MDH-0206/2020|EPI ISL 560819|B.1.3|USA|2020-09-16	0.0004703682	North America
North America|hCoV-19/USA/WI-GMF-06563/2020|EPI ISL 489905|B.1.3|USA|2020-06-15	North America|hCoV-19/USA/MD-MDH-0206/2020|EPI ISL 560819|B.1.3|USA|2020-09-16	0.0003359501	North America
North America|hCoV-19/USA/TX-HMH-3570/2020|EPI ISL 543030|B.1.1|USA|2020-06-15	North America|hCoV-19/USA/MD-MDH-0206/2020|EPI ISL 560819|B.1.3|USA|2020-09-16	0.0005712133	North America
North America|hCoV-19/USA/CA-IGI-0066/2020|EPI ISL 511862|B.1.1|USA|2020-06-15	North America|hCoV-19/USA/MD-MDH-0206/2020|EPI ISL 560819|B.1.3|USA|2020-09-16	0.0005380112	North America
North America|hCoV-19/USA/CA-CDC-4719/2020|EPI ISL 535694|B.1|USA|2020-06-15	North America|hCoV-19/USA/MD-MDH-0206/2020|EPI ISL 560819|B.1.3|USA|2020-09-16	0.0005039914	North America
North America|hCoV-19/USA/WA-UW-11728/2020|EPI ISL 570464|B.1.247|USA|2020-06-16	North America|hCoV-19/USA/MD-MDH-0206/2020|EPI ISL 560819|B.1.3|USA|2020-09-16	0.0006048824	North America
North America|hCoV-19/USA/WA-S2450/2020|EPI ISL 497082|B.1.1|USA|2020-06-16	North America|hCoV-19/USA/MD-MDH-0206/2020|EPI ISL 560819|B.1.3|USA|2020-09-16	0.0004703750	North America
North America|hCoV-19/USA/CA-CDC-4730/2020|EPI ISL 535701|B.1|USA|2020-06-16	North America|hCoV-19/USA/MD-MDH-0206/2020|EPI ISL 560819|B.1.3|USA|2020-09-16	0.0005039527	North America
North America|hCoV-19/USA/MN-MDH-1646/2020|EPI ISL 539840|B.1.370|USA|2020-06-16	North America|hCoV-19/USA/MD-MDH-0206/2020|EPI ISL 560819|B.1.3|USA|2020-09-16	0.0004367616	North America
North America|hCoV-19/USA/TX-HMH-3918/2020|EPI ISL 543280|B.1.1|USA|2020-06-16	North America|hCoV-19/USA/MD-MDH-0206/2020|EPI ISL 560819|B.1.3|USA|2020-09-16	0.0006048823	North America
North America|hCoV-19/USA/TX-HMH-4390/2020|EPI ISL 543583|B.1.1|USA|2020-06-17	North America|hCoV-19/USA/MD-MDH-0206/2020|EPI ISL 560819|B.1.3|USA|2020-09-16	0.0005712398	North America
North America|hCoV-19/USA/TX-HMH-4423/2020|EPI ISL 543607|B.1.370|USA|2020-06-17	North America|hCoV-19/USA/MD-MDH-0206/2020|EPI ISL 560819|B.1.3|USA|2020-09-16	0.0005376103	North America
North America|hCoV-19/USA/WA-S2555/2020|EPI ISL 497187|B.1|USA|2020-06-17	North America|hCoV-19/USA/MD-MDH-0206/2020|EPI ISL 560819|B.1.3|USA|2020-09-16	0.0002687162	North America
North America|hCoV-19/USA/TX-HMH-3855/2020|EPI ISL 543256|B.1.1|USA|2020-06-17	North America|hCoV-19/USA/MD-MDH-0206/2020|EPI ISL 560819|B.1.3|USA|2020-09-16	0.0005376429	North America
North America|hCoV-19/USA/TX-HMH-4296/2020|EPI ISL 543506|B.1.3|USA|2020-06-18	North America|hCoV-19/USA/MD-MDH-0206/2020|EPI ISL 560819|B.1.3|USA|2020-09-16	0.0006049383	North America
North America|hCoV-19/USA/TX-HMH-4320/2020|EPI ISL 543529|B.1|USA|2020-06-18	North America|hCoV-19/USA/MD-MDH-0206/2020|EPI ISL 560819|B.1.3|USA|2020-09-16	0.0004367414	North America
North America|hCoV-19/USA/WA-S2578/2020|EPI ISL 497210|B.1.124|USA|2020-06-18	North America|hCoV-19/USA/MD-MDH-0206/2020|EPI ISL 560819|B.1.3|USA|2020-09-16	0.0005375605	North America
North America|hCoV-19/USA/TX-HMH-4185/2020|EPI ISL 543420|B.1.1|USA|2020-06-18	North America|hCoV-19/USA/MD-MDH-0206/2020|EPI ISL 560819|B.1.3|USA|2020-09-16	0.0005712662	North America
North America|hCoV-19/USA/CA-ALSR-1102-SAN/2020|EPI ISL 483528|B.1|USA|2020-06-18	North America|hCoV-19/USA/MD-MDH-0206/2020|EPI ISL 560819|B.1.3|USA|2020-09-16	0.0007057388	North America
North America|hCoV-19/Mexico/COA-InDRE 40/2020|EPI ISL 516620|B.1.1|Mexico|2020-06-19	North America|hCoV-19/USA/MD-MDH-0206/2020|EPI ISL 560819|B.1.3|USA|2020-09-16	0.0005712398	North America
North America|hCoV-19/USA/MO-WUSTL046/2020|EPI ISL 493075|B.1|USA|2020-06-19	North America|hCoV-19/USA/MD-MDH-0206/2020|EPI ISL 560819|B.1.3|USA|2020-09-16	0.0004367616	North America
North America|hCoV-19/Canada/ON-UHTC-0270/2020|EPI ISL 570002|B.1.36|Canada|2020-06-19	North America|hCoV-19/USA/MD-MDH-0206/2020|EPI ISL 560819|B.1.3|USA|2020-09-16	0.0007392469	North America
North America|hCoV-19/USA/SC-DHEC-0586/2020|EPI ISL 529095|B.1.3|USA|2020-06-19	North America|hCoV-19/USA/MD-MDH-0206/2020|EPI ISL 560819|B.1.3|USA|2020-09-16	0.0003695296	North America
North America|hCoV-19/USA/TX-HMH-4839/2020|EPI ISL 544367|B.1.265|USA|2020-06-20	North America|hCoV-19/USA/MD-MDH-0206/2020|EPI ISL 560819|B.1.3|USA|2020-09-16	0.0004703900	North America
North America|hCoV-19/USA/WA-UW-11290/2020|EPI ISL 570390|B.1.1|USA|2020-06-20	North America|hCoV-19/USA/MD-MDH-0206/2020|EPI ISL 560819|B.1.3|USA|2020-09-16	0.0005039914	North America
North America|hCoV-19/USA/WA-S2711/2020|EPI ISL 525701|B.1|USA|2020-06-20	North America|hCoV-19/USA/MD-MDH-0206/2020|EPI ISL 560819|B.1.3|USA|2020-09-16	0.0004367282	North America
North America|hCoV-19/USA/VA-DCLS-1110/2020|EPI ISL 529913|B.1.370|USA|2020-06-20	North America|hCoV-19/USA/MD-MDH-0206/2020|EPI ISL 560819|B.1.3|USA|2020-09-16	0.0004031191	North America
North America|hCoV-19/USA/TX-HMH-5076/2020|EPI ISL 544506|B.1.361|USA|2020-06-20	North America|hCoV-19/USA/MD-MDH-0206/2020|EPI ISL 560819|B.1.3|USA|2020-09-16	0.0005040067	North America
North America|hCoV-19/USA/TX-HMH-4678/2020|EPI ISL 544249|B.1.1|USA|2020-06-21	North America|hCoV-19/USA/MD-MDH-0206/2020|EPI ISL 560819|B.1.3|USA|2020-09-16	0.0004367951	North America
North America|hCoV-19/USA/TX-HMH-4844/2020|EPI ISL 544370|B.1.361|USA|2020-06-21	North America|hCoV-19/USA/MD-MDH-0206/2020|EPI ISL 560819|B.1.3|USA|2020-09-16	0.0003359501	North America
North America|hCoV-19/USA/TX-HMH-4615/2020|EPI ISL 543756|B.1.370|USA|2020-06-21	North America|hCoV-19/USA/MD-MDH-0206/2020|EPI ISL 560819|B.1.3|USA|2020-09-16	0.0004031751	North America
North America|hCoV-19/USA/CA-ALSR-1045-SAN/2020|EPI ISL 483481|B.1|USA|2020-06-21	North America|hCoV-19/USA/MD-MDH-0206/2020|EPI ISL 560819|B.1.3|USA|2020-09-16	0.0005712753	North America
North America|hCoV-19/USA/WA-UW-11562/2020|EPI ISL 570437|B.1.1|USA|2020-06-22	North America|hCoV-19/USA/MD-MDH-0206/2020|EPI ISL 560819|B.1.3|USA|2020-09-16	0.0004367748	North America
North America|hCoV-19/USA/WA-UW-11350/2020|EPI ISL 570400|B.1.1|USA|2020-06-22	North America|hCoV-19/USA/MD-MDH-0206/2020|EPI ISL 560819|B.1.3|USA|2020-09-16	0.0005039914	North America
North America|hCoV-19/USA/TX-HMH-4865/2020|EPI ISL 544387|B.1.3|USA|2020-06-22	North America|hCoV-19/USA/MD-MDH-0206/2020|EPI ISL 560819|B.1.3|USA|2020-09-16	0.0006049383	North America
North America|hCoV-19/USA/TX-HMH-4875/2020|EPI ISL 544394|B.1|USA|2020-06-22	North America|hCoV-19/USA/MD-MDH-0206/2020|EPI ISL 560819|B.1.3|USA|2020-09-16	0.0004031378	North America
North America|hCoV-19/USA/WI-UW-585/2020|EPI ISL 484960|B.1.3|USA|2020-06-22	North America|hCoV-19/USA/MD-MDH-0206/2020|EPI ISL 560819|B.1.3|USA|2020-09-16	0.0003695296	North America
North America|hCoV-19/USA/VA-DCLS-1189/2020|EPI ISL 529936|B.1|USA|2020-06-23	North America|hCoV-19/USA/MD-MDH-0206/2020|EPI ISL 560819|B.1.3|USA|2020-09-16	0.0004031256	North America
North America|hCoV-19/USA/WA-UW-11472/2020|EPI ISL 570415|B.1.370|USA|2020-06-23	North America|hCoV-19/USA/MD-MDH-0206/2020|EPI ISL 560819|B.1.3|USA|2020-09-16	0.0006384213	North America
North America|hCoV-19/USA/FL-BPHL-0754/2020|EPI ISL 512560|B.1.3|USA|2020-06-23	North America|hCoV-19/USA/MD-MDH-0206/2020|EPI ISL 560819|B.1.3|USA|2020-09-16	0.0001343432	North America
North America|hCoV-19/USA/CA-ALSR-1086-SAN/2020|EPI ISL 483513|B.1|USA|2020-06-23	North America|hCoV-19/USA/MD-MDH-0206/2020|EPI ISL 560819|B.1.3|USA|2020-09-16	0.0004031500	North America
North America|hCoV-19/USA/TX-HMH-5091/2020|EPI ISL 544518|B.1.361|USA|2020-06-24	North America|hCoV-19/USA/MD-MDH-0206/2020|EPI ISL 560819|B.1.3|USA|2020-09-16	0.0004031564	North America
North America|hCoV-19/USA/TX-HMH-5520/2020|EPI ISL 544841|B.1.370|USA|2020-06-24	North America|hCoV-19/USA/MD-MDH-0206/2020|EPI ISL 560819|B.1.3|USA|2020-09-16	0.0005039914	North America
North America|hCoV-19/USA/WA-UW-12027/2020|EPI ISL 501106|B.1|USA|2020-06-24	North America|hCoV-19/USA/MD-MDH-0206/2020|EPI ISL 560819|B.1.3|USA|2020-09-16	0.0003359190	North America
North America|hCoV-19/USA/TX-HMH-5036/2020|EPI ISL 544476|B.1|USA|2020-06-24	North America|hCoV-19/USA/MD-MDH-0206/2020|EPI ISL 560819|B.1.3|USA|2020-09-16	0.0004031565	North America
North America|hCoV-19/USA/WI-GMF-07816/2020|EPI ISL 489925|B.1.3|USA|2020-06-24	North America|hCoV-19/USA/MD-MDH-0206/2020|EPI ISL 560819|B.1.3|USA|2020-09-16	0.0003695526	North America
North America|hCoV-19/USA/TX-HMH-5418/2020|EPI ISL 544762|B.1.3|USA|2020-06-25	North America|hCoV-19/USA/MD-MDH-0206/2020|EPI ISL 560819|B.1.3|USA|2020-09-16	0.0005376763	North America
North America|hCoV-19/USA/TX-HMH-5356/2020|EPI ISL 544711|B.1.3|USA|2020-06-25	North America|hCoV-19/USA/MD-MDH-0206/2020|EPI ISL 560819|B.1.3|USA|2020-09-16	0.0005713191	North America
North America|hCoV-19/USA/WA-UW-11903/2020|EPI ISL 570476|B.1.3|USA|2020-06-25	North America|hCoV-19/USA/MD-MDH-0206/2020|EPI ISL 560819|B.1.3|USA|2020-09-16	0.0000671658	North America
North America|hCoV-19/USA/MN-MDH-1405/2020|EPI ISL 514624|B.1.3|USA|2020-06-25	North America|hCoV-19/USA/MD-MDH-0206/2020|EPI ISL 560819|B.1.3|USA|2020-09-16	0.0003695697	North America
North America|hCoV-19/USA/TX-HMH-6803/2020|EPI ISL 546253|B.1|USA|2020-06-25	North America|hCoV-19/USA/MD-MDH-0206/2020|EPI ISL 560819|B.1.3|USA|2020-09-16	0.0004031442	North America
North America|hCoV-19/USA/SC-DHEC-0929/2020|EPI ISL 538420|B.1|USA|2020-06-26	North America|hCoV-19/USA/MD-MDH-0206/2020|EPI ISL 560819|B.1.3|USA|2020-09-16	0.0004703682	North America
North America|hCoV-19/USA/IL-UW-670/2020|EPI ISL 491311|B.1.3|USA|2020-06-26	North America|hCoV-19/USA/MD-MDH-0206/2020|EPI ISL 560819|B.1.3|USA|2020-09-16	0.0001679375	North America
North America|hCoV-19/USA/SC-DHEC-0863/2020|EPI ISL 538399|B.1.3|USA|2020-06-26	North America|hCoV-19/USA/MD-MDH-0206/2020|EPI ISL 560819|B.1.3|USA|2020-09-16	0.0003695467	North America
North America|hCoV-19/USA/WI-GMF-07962/2020|EPI ISL 489926|B.1.3|USA|2020-06-26	North America|hCoV-19/USA/MD-MDH-0206/2020|EPI ISL 560819|B.1.3|USA|2020-09-16	0.0003695526	North America
North America|hCoV-19/USA/TX-HMH-5541/2020|EPI ISL 544850|B.1.1|USA|2020-06-26	North America|hCoV-19/USA/MD-MDH-0206/2020|EPI ISL 560819|B.1.3|USA|2020-09-16	0.0006721176	North America
North America|hCoV-19/USA/TX-HMH-6526/2020|EPI ISL 546059|B.1.361|USA|2020-06-27	North America|hCoV-19/USA/MD-MDH-0206/2020|EPI ISL 560819|B.1.3|USA|2020-09-16	0.0004031564	North America
North America|hCoV-19/USA/TX-HMH-6900/2020|EPI ISL 546335|B.1|USA|2020-06-27	North America|hCoV-19/USA/MD-MDH-0206/2020|EPI ISL 560819|B.1.3|USA|2020-09-16	0.0004031256	North America
North America|hCoV-19/USA/FL-BPHL-1480/2020|EPI ISL 549262|B.1.3|USA|2020-06-27	North America|hCoV-19/USA/MD-MDH-0206/2020|EPI ISL 560819|B.1.3|USA|2020-09-16	0.0001007554	North America
North America|hCoV-19/USA/TX-HMH-6500/2020|EPI ISL 546040|B.1.1|USA|2020-06-27	North America|hCoV-19/USA/MD-MDH-0206/2020|EPI ISL 560819|B.1.3|USA|2020-09-16	0.0005376266	North America
North America|hCoV-19/USA/WA-UW-12626/2020|EPI ISL 570879|B.1.1|USA|2020-06-27	North America|hCoV-19/USA/MD-MDH-0206/2020|EPI ISL 560819|B.1.3|USA|2020-09-16	0.0005039914	North America
North America|hCoV-19/USA/TX-HMH-6963/2020|EPI ISL 546390|B.1|USA|2020-06-28	North America|hCoV-19/USA/MD-MDH-0206/2020|EPI ISL 560819|B.1.3|USA|2020-09-16	0.0003695638	North America
North America|hCoV-19/USA/TX-HMH-7019/2020|EPI ISL 546438|B.1.361|USA|2020-06-28	North America|hCoV-19/USA/MD-MDH-0206/2020|EPI ISL 560819|B.1.3|USA|2020-09-16	0.0003695526	North America
North America|hCoV-19/USA/TX-HMH-7081/2020|EPI ISL 546488|B.1.1|USA|2020-06-28	North America|hCoV-19/USA/MD-MDH-0206/2020|EPI ISL 560819|B.1.3|USA|2020-09-16	0.0004367748	North America
North America|hCoV-19/USA/TX-HMH-6975/2020|EPI ISL 546400|B.1.370|USA|2020-06-28	North America|hCoV-19/USA/MD-MDH-0206/2020|EPI ISL 560819|B.1.3|USA|2020-09-16	0.0005712316	North America
North America|hCoV-19/USA/TX-HMH-6010/2020|EPI ISL 547166|B.1.370|USA|2020-06-28	North America|hCoV-19/USA/MD-MDH-0206/2020|EPI ISL 560819|B.1.3|USA|2020-09-16	0.0004367080	North America
North America|hCoV-19/USA/TX-HMH-5375/2020|EPI ISL 544727|B.1|USA|2020-06-29	North America|hCoV-19/USA/MD-MDH-0206/2020|EPI ISL 560819|B.1.3|USA|2020-09-16	0.0004031314	North America
North America|hCoV-19/USA/TX-HMH-5499/2020|EPI ISL 544822|B.1.361|USA|2020-06-29	North America|hCoV-19/USA/MD-MDH-0206/2020|EPI ISL 560819|B.1.3|USA|2020-09-16	0.0003695638	North America
North America|hCoV-19/USA/TX-HMH-7207/2020|EPI ISL 546598|B.1.361|USA|2020-06-29	North America|hCoV-19/USA/MD-MDH-0206/2020|EPI ISL 560819|B.1.3|USA|2020-09-16	0.0004031564	North America
North America|hCoV-19/USA/GA-CDC-5095/2020|EPI ISL 566085|B.1|USA|2020-06-29	North America|hCoV-19/USA/MD-MDH-0206/2020|EPI ISL 560819|B.1.3|USA|2020-09-16	0.0005376266	North America
North America|hCoV-19/USA/TX-HMH-7342/2020|EPI ISL 546689|B.1.370|USA|2020-06-29	North America|hCoV-19/USA/MD-MDH-0206/2020|EPI ISL 560819|B.1.3|USA|2020-09-16	0.0005039761	North America
North America|hCoV-19/USA/WA-UW-13047/2020|EPI ISL 570844|B.1.1|USA|2020-06-30	North America|hCoV-19/USA/MD-MDH-0206/2020|EPI ISL 560819|B.1.3|USA|2020-09-16	0.0005040380	North America
North America|hCoV-19/USA/FL-BPHL-0913/2020|EPI ISL 517803|B.1|USA|2020-06-30	North America|hCoV-19/USA/MD-MDH-0206/2020|EPI ISL 560819|B.1.3|USA|2020-09-16	0.0003023210	North America
North America|hCoV-19/USA/FL-AG7J/2020|EPI ISL 513285|B.1|USA|2020-06-30	North America|hCoV-19/USA/MD-MDH-0206/2020|EPI ISL 560819|B.1.3|USA|2020-09-16	0.0004703104	North America
North America|hCoV-19/USA/TX-HMH-5916/2020|EPI ISL 547106|B.1.1|USA|2020-06-30	North America|hCoV-19/USA/MD-MDH-0206/2020|EPI ISL 560819|B.1.3|USA|2020-09-16	0.0004367749	North America
North America|hCoV-19/USA/TX-HMH-6037/2020|EPI ISL 547183|B.1.1|USA|2020-06-30	North America|hCoV-19/USA/MD-MDH-0206/2020|EPI ISL 560819|B.1.3|USA|2020-09-16	0.0004704260	North America
North America|hCoV-19/USA/WI-GMF-08700/2020|EPI ISL 489934|B.1.3|USA|2020-07-01	North America|hCoV-19/USA/MD-MDH-0206/2020|EPI ISL 560819|B.1.3|USA|2020-09-16	0.0003695526	North America
North America|hCoV-19/USA/TX-HMH-8040/2020|EPI ISL 545811|B.1|USA|2020-07-01	North America|hCoV-19/USA/MD-MDH-0206/2020|EPI ISL 560819|B.1.3|USA|2020-09-16	0.0004367484	North America
North America|hCoV-19/USA/IA-GMF-08792/2020|EPI ISL 489897|B.1|USA|2020-07-01	North America|hCoV-19/USA/MD-MDH-0206/2020|EPI ISL 560819|B.1.3|USA|2020-09-16	0.0005712753	North America
North America|hCoV-19/USA/TX-HMH-7985/2020|EPI ISL 545766|B.1|USA|2020-07-01	North America|hCoV-19/USA/MD-MDH-0206/2020|EPI ISL 560819|B.1.3|USA|2020-09-16	0.0005039913	North America
North America|hCoV-19/USA/WI-UW-721/2020|EPI ISL 491396|B.1|USA|2020-07-01	North America|hCoV-19/USA/MD-MDH-0206/2020|EPI ISL 560819|B.1.3|USA|2020-09-16	0.0005378203	North America
North America|hCoV-19/USA/GA-CDC-5127/2020|EPI ISL 566107|B.1|USA|2020-07-02	North America|hCoV-19/USA/MD-MDH-0206/2020|EPI ISL 560819|B.1.3|USA|2020-09-16	0.0005040147	North America
North America|hCoV-19/USA/CA-IGI-0206/2020|EPI ISL 569933|B.1.1|USA|2020-07-02	North America|hCoV-19/USA/MD-MDH-0206/2020|EPI ISL 560819|B.1.3|USA|2020-09-16	0.0005713008	North America
North America|hCoV-19/USA/GA-CDC-5126/2020|EPI ISL 566106|B.1|USA|2020-07-02	North America|hCoV-19/USA/MD-MDH-0206/2020|EPI ISL 560819|B.1.3|USA|2020-09-16	0.0005376515	North America
North America|hCoV-19/USA/WA-S2718/2020|EPI ISL 525708|B.1.1|USA|2020-07-02	North America|hCoV-19/USA/MD-MDH-0206/2020|EPI ISL 560819|B.1.3|USA|2020-09-16	0.0004703967	North America
North America|hCoV-19/USA/TX-HMH-6215/2020|EPI ISL 547318|B.1.3|USA|2020-07-02	North America|hCoV-19/USA/MD-MDH-0206/2020|EPI ISL 560819|B.1.3|USA|2020-09-16	0.0006049383	North America
North America|hCoV-19/USA/VA-DCLS-0737/2020|EPI ISL 526858|B.1.3|USA|2020-07-03	North America|hCoV-19/USA/MD-MDH-0206/2020|EPI ISL 560819|B.1.3|USA|2020-09-16	0.0004704299	North America
North America|hCoV-19/USA/VA-DCLS-0738/2020|EPI ISL 526859|B.1.3|USA|2020-07-03	North America|hCoV-19/USA/MD-MDH-0206/2020|EPI ISL 560819|B.1.3|USA|2020-09-16	0.0004703682	North America
North America|hCoV-19/USA/SC-20-1385-T10/2020|EPI ISL 516755|B.1.370|USA|2020-07-03	North America|hCoV-19/USA/MD-MDH-0206/2020|EPI ISL 560819|B.1.3|USA|2020-09-16	0.0003695243	North America
North America|hCoV-19/USA/WA-UW-13299/2020|EPI ISL 570963|B.1|USA|2020-07-03	North America|hCoV-19/USA/MD-MDH-0206/2020|EPI ISL 560819|B.1.3|USA|2020-09-16	0.0003695355	North America
North America|hCoV-19/USA/TX-HMH-8031/2020|EPI ISL 545803|B.1.370|USA|2020-07-03	North America|hCoV-19/USA/MD-MDH-0206/2020|EPI ISL 560819|B.1.3|USA|2020-09-16	0.0004367212	North America
North America|hCoV-19/USA/TX-HMH-6387/2020|EPI ISL 545960|B.1.361|USA|2020-07-04	North America|hCoV-19/USA/MD-MDH-0206/2020|EPI ISL 560819|B.1.3|USA|2020-09-16	0.0003695526	North America
North America|hCoV-19/USA/WI-GMF-09171/2020|EPI ISL 489942|B.1.3|USA|2020-07-04	North America|hCoV-19/USA/MD-MDH-0206/2020|EPI ISL 560819|B.1.3|USA|2020-09-16	0.0004031565	North America
North America|hCoV-19/USA/MD-MDH-0127/2020|EPI ISL 524892|B.1|USA|2020-07-04	North America|hCoV-19/USA/MD-MDH-0206/2020|EPI ISL 560819|B.1.3|USA|2020-09-16	0.0004703750	North America
North America|hCoV-19/USA/TX-HMH-6198/2020|EPI ISL 547306|B.1.361|USA|2020-07-04	North America|hCoV-19/USA/MD-MDH-0206/2020|EPI ISL 560819|B.1.3|USA|2020-09-16	0.0003695697	North America
North America|hCoV-19/USA/TX-HMH-6187/2020|EPI ISL 547298|B.1.361|USA|2020-07-04	North America|hCoV-19/USA/MD-MDH-0206/2020|EPI ISL 560819|B.1.3|USA|2020-09-16	0.0003695526	North America
North America|hCoV-19/Costa Rica/INC-0080/2020|EPI ISL 527748|B.1|Costa Rica|2020-07-05	North America|hCoV-19/USA/MD-MDH-0206/2020|EPI ISL 560819|B.1.3|USA|2020-09-16	0.0005039914	North America
North America|hCoV-19/USA/TX-HMH-6406/2020|EPI ISL 545977|B.1.1|USA|2020-07-05	North America|hCoV-19/USA/MD-MDH-0206/2020|EPI ISL 560819|B.1.3|USA|2020-09-16	0.0004703967	North America
North America|hCoV-19/USA/TX-HMH-6356/2020|EPI ISL 547413|B.1.361|USA|2020-07-05	North America|hCoV-19/USA/MD-MDH-0206/2020|EPI ISL 560819|B.1.3|USA|2020-09-16	0.0004031564	North America
North America|hCoV-19/Mexico/BCN-InDRE-51/2020|EPI ISL 516611|B.1|Mexico|2020-07-05	North America|hCoV-19/USA/MD-MDH-0206/2020|EPI ISL 560819|B.1.3|USA|2020-09-16	0.0004703824	North America
North America|hCoV-19/USA/TX-HMH-8020/2020|EPI ISL 545796|B.1.1|USA|2020-07-05	North America|hCoV-19/USA/MD-MDH-0206/2020|EPI ISL 560819|B.1.3|USA|2020-09-16	0.0004703824	North America
North America|hCoV-19/USA/WI-GMF-09471/2020|EPI ISL 489945|B.1.3|USA|2020-07-06	North America|hCoV-19/USA/MD-MDH-0206/2020|EPI ISL 560819|B.1.3|USA|2020-09-16	0.0003695526	North America
North America|hCoV-19/USA/MN-MDH-1417/2020|EPI ISL 514636|B.1.370|USA|2020-07-06	North America|hCoV-19/USA/MD-MDH-0206/2020|EPI ISL 560819|B.1.3|USA|2020-09-16	0.0004031378	North America
North America|hCoV-19/USA/SC-DHEC-1079/2020|EPI ISL 541664|B.1.3|USA|2020-07-06	North America|hCoV-19/USA/MD-MDH-0206/2020|EPI ISL 560819|B.1.3|USA|2020-09-16	0.0003023302	North America
North America|hCoV-19/USA/TX-HMH-6441/2020|EPI ISL 545998|B.1.370|USA|2020-07-06	North America|hCoV-19/USA/MD-MDH-0206/2020|EPI ISL 560819|B.1.3|USA|2020-09-16	0.0006720982	North America
North America|hCoV-19/USA/WI-GMF-M00018/2020|EPI ISL 547669|B.1.3|USA|2020-07-06	North America|hCoV-19/USA/MD-MDH-0206/2020|EPI ISL 560819|B.1.3|USA|2020-09-16	0.0004031751	North America
North America|hCoV-19/USA/TX-HMH-8068/2020|EPI ISL 545833|B.1.361|USA|2020-07-07	North America|hCoV-19/USA/MD-MDH-0206/2020|EPI ISL 560819|B.1.3|USA|2020-09-16	0.0004031564	North America
North America|hCoV-19/USA/SC-20-1633-T07/2020|EPI ISL 516776|B.1.370|USA|2020-07-07	North America|hCoV-19/USA/MD-MDH-0206/2020|EPI ISL 560819|B.1.3|USA|2020-09-16	0.0004703322	North America
North America|hCoV-19/USA/WI-GMF-09752/2020|EPI ISL 489955|B.1|USA|2020-07-07	North America|hCoV-19/USA/MD-MDH-0206/2020|EPI ISL 560819|B.1.3|USA|2020-09-16	0.0006048823	North America
North America|hCoV-19/USA/TX-HMH-8066/2020|EPI ISL 545831|B.1.361|USA|2020-07-07	North America|hCoV-19/USA/MD-MDH-0206/2020|EPI ISL 560819|B.1.3|USA|2020-09-16	0.0003695526	North America
North America|hCoV-19/USA/AR-CDC-4181/2020|EPI ISL 509683|B.1|USA|2020-07-08	North America|hCoV-19/USA/MD-MDH-0206/2020|EPI ISL 560819|B.1.3|USA|2020-09-16	0.0004704592	North America
North America|hCoV-19/USA/FL-BPHL-0960/2020|EPI ISL 517850|B.1|USA|2020-07-08	North America|hCoV-19/USA/MD-MDH-0206/2020|EPI ISL 560819|B.1.3|USA|2020-09-16	0.0005711869	North America
North America|hCoV-19/USA/IA-GMF-09911/2020|EPI ISL 547604|B.1|USA|2020-07-08	North America|hCoV-19/USA/MD-MDH-0206/2020|EPI ISL 560819|B.1.3|USA|2020-09-16	0.0003695243	North America
North America|hCoV-19/USA/FL-BPHL-0957/2020|EPI ISL 517847|B.1|USA|2020-07-08	North America|hCoV-19/USA/MD-MDH-0206/2020|EPI ISL 560819|B.1.3|USA|2020-09-16	0.0004031378	North America
North America|hCoV-19/USA/SC-20-1419-T14/2020|EPI ISL 516765|B.1.1|USA|2020-07-08	North America|hCoV-19/USA/MD-MDH-0206/2020|EPI ISL 560819|B.1.3|USA|2020-09-16	0.0006385192	North America
North America|hCoV-19/USA/MD-MDH-0142/2020|EPI ISL 534702|B.1|USA|2020-07-09	North America|hCoV-19/USA/MD-MDH-0206/2020|EPI ISL 560819|B.1.3|USA|2020-09-16	0.0005039842	North America
North America|hCoV-19/USA/CA-IGI-0204/2020|EPI ISL 569932|B.1.1|USA|2020-07-09	North America|hCoV-19/USA/MD-MDH-0206/2020|EPI ISL 560819|B.1.3|USA|2020-09-16	0.0004704042	North America
North America|hCoV-19/USA/FL-BPHL-0969/2020|EPI ISL 517859|B.1.370|USA|2020-07-09	North America|hCoV-19/USA/MD-MDH-0206/2020|EPI ISL 560819|B.1.3|USA|2020-09-16	0.0006048176	North America
North America|hCoV-19/USA/WI-UW-867/2020|EPI ISL 509870|B.1.1|USA|2020-07-09	North America|hCoV-19/USA/MD-MDH-0206/2020|EPI ISL 560819|B.1.3|USA|2020-09-16	0.0006049190	North America
North America|hCoV-19/USA/WI-UW-905/2020|EPI ISL 509906|B.1.3|USA|2020-07-10	North America|hCoV-19/USA/MD-MDH-0206/2020|EPI ISL 560819|B.1.3|USA|2020-09-16	0.0003360292	North America
North America|hCoV-19/USA/FL-BPHL-0924/2020|EPI ISL 517814|B.1.3|USA|2020-07-10	North America|hCoV-19/USA/MD-MDH-0206/2020|EPI ISL 560819|B.1.3|USA|2020-09-16	0.0002015384	North America
North America|hCoV-19/USA/IA-GMF-10147/2020|EPI ISL 547607|B.1|USA|2020-07-10	North America|hCoV-19/USA/MD-MDH-0206/2020|EPI ISL 560819|B.1.3|USA|2020-09-16	0.0003695243	North America
North America|hCoV-19/USA/AR-CDC-4202/2020|EPI ISL 509666|B.1|USA|2020-07-10	North America|hCoV-19/USA/MD-MDH-0206/2020|EPI ISL 560819|B.1.3|USA|2020-09-16	0.0004368021	North America
North America|hCoV-19/USA/WI-GMF-M00015/2020|EPI ISL 547666|B.1.3|USA|2020-07-11	North America|hCoV-19/USA/MD-MDH-0206/2020|EPI ISL 560819|B.1.3|USA|2020-09-16	0.0004031751	North America
North America|hCoV-19/USA/SD-SDPHL-0007/2020|EPI ISL 569615|B.1|USA|2020-07-11	North America|hCoV-19/USA/MD-MDH-0206/2020|EPI ISL 560819|B.1.3|USA|2020-09-16	0.0004369952	North America
North America|hCoV-19/USA/AR-CDC-4206/2020|EPI ISL 527633|B.1|USA|2020-07-11	North America|hCoV-19/USA/MD-MDH-0206/2020|EPI ISL 560819|B.1.3|USA|2020-09-16	0.0004704260	North America
North America|hCoV-19/USA/AR-CDC-4205/2020|EPI ISL 527632|B.1|USA|2020-07-11	North America|hCoV-19/USA/MD-MDH-0206/2020|EPI ISL 560819|B.1.3|USA|2020-09-16	0.0004368021	North America
North America|hCoV-19/USA/WA-S2730/2020|EPI ISL 525720|B.1.1|USA|2020-07-11	North America|hCoV-19/USA/MD-MDH-0206/2020|EPI ISL 560819|B.1.3|USA|2020-09-16	0.0005376017	North America
North America|hCoV-19/USA/WA-S2732/2020|EPI ISL 525722|B.1|USA|2020-07-12	North America|hCoV-19/USA/MD-MDH-0206/2020|EPI ISL 560819|B.1.3|USA|2020-09-16	0.0007056847	North America
North America|hCoV-19/USA/SD-SDPHL-0008/2020|EPI ISL 569616|B.1|USA|2020-07-12	North America|hCoV-19/USA/MD-MDH-0206/2020|EPI ISL 560819|B.1.3|USA|2020-09-16	0.0004703900	North America
North America|hCoV-19/USA/AR-CDC-4220/2020|EPI ISL 527638|B.1|USA|2020-07-12	North America|hCoV-19/USA/MD-MDH-0206/2020|EPI ISL 560819|B.1.3|USA|2020-09-16	0.0004368021	North America
North America|hCoV-19/USA/AR-CDC-4219/2020|EPI ISL 527637|B.1|USA|2020-07-12	North America|hCoV-19/USA/MD-MDH-0206/2020|EPI ISL 560819|B.1.3|USA|2020-09-16	0.0004704335	North America
North America|hCoV-19/USA/FL-BPHL-0733/2020|EPI ISL 509791|B.1.3|USA|2020-07-13	North America|hCoV-19/USA/MD-MDH-0206/2020|EPI ISL 560819|B.1.3|USA|2020-09-16	0.0001343432	North America
North America|hCoV-19/USA/WI-GMF-10571/2020|EPI ISL 547610|B.1.5|USA|2020-07-13	North America|hCoV-19/USA/MD-MDH-0206/2020|EPI ISL 560819|B.1.3|USA|2020-09-16	0.0004703539	North America
North America|hCoV-19/USA/AR-CDC-4226/2020|EPI ISL 527640|B.1|USA|2020-07-13	North America|hCoV-19/USA/MD-MDH-0206/2020|EPI ISL 560819|B.1.3|USA|2020-09-16	0.0004368021	North America
North America|hCoV-19/USA/FL-BPHL-0923/2020|EPI ISL 517813|B.1.3|USA|2020-07-13	North America|hCoV-19/USA/MD-MDH-0206/2020|EPI ISL 560819|B.1.3|USA|2020-09-16	0.0001343432	North America
North America|hCoV-19/USA/AR-CDC-4253/2020|EPI ISL 527642|B.1|USA|2020-07-14	North America|hCoV-19/USA/MD-MDH-0206/2020|EPI ISL 560819|B.1.3|USA|2020-09-16	0.0004704260	North America
North America|hCoV-19/USA/MD-MDH-0159/2020|EPI ISL 524886|B.1.1|USA|2020-07-14	North America|hCoV-19/USA/MD-MDH-0206/2020|EPI ISL 560819|B.1.3|USA|2020-09-16	0.0007394052	North America
North America|hCoV-19/USA/MD-MDH-0162/2020|EPI ISL 524889|B.1.370|USA|2020-07-14	North America|hCoV-19/USA/MD-MDH-0206/2020|EPI ISL 560819|B.1.3|USA|2020-09-16	0.0006048360	North America
North America|hCoV-19/USA/FL-BPHL-0729/2020|EPI ISL 509787|B.1.1|USA|2020-07-14	North America|hCoV-19/USA/MD-MDH-0206/2020|EPI ISL 560819|B.1.3|USA|2020-09-16	0.0005712306	North America
North America|hCoV-19/USA/AR-CDC-4265/2020|EPI ISL 527643|B.1|USA|2020-07-15	North America|hCoV-19/USA/MD-MDH-0206/2020|EPI ISL 560819|B.1.3|USA|2020-09-16	0.0004368021	North America
North America|hCoV-19/USA/WI-GMF-10889/2020|EPI ISL 547618|B.1.3|USA|2020-07-15	North America|hCoV-19/USA/MD-MDH-0206/2020|EPI ISL 560819|B.1.3|USA|2020-09-16	0.0004704118	North America
North America|hCoV-19/USA/FL-BPHL-0739/2020|EPI ISL 509797|B.1|USA|2020-07-15	North America|hCoV-19/USA/MD-MDH-0206/2020|EPI ISL 560819|B.1.3|USA|2020-09-16	0.0004367819	North America
North America|hCoV-19/USA/MD-MDH-0164/2020|EPI ISL 524891|B.1.265|USA|2020-07-15	North America|hCoV-19/USA/MD-MDH-0206/2020|EPI ISL 560819|B.1.3|USA|2020-09-16	0.0004031191	North America
North America|hCoV-19/USA/WA-S2736/2020|EPI ISL 525726|B.1.3|USA|2020-07-15	North America|hCoV-19/USA/MD-MDH-0206/2020|EPI ISL 560819|B.1.3|USA|2020-09-16	0.0002015290	North America
North America|hCoV-19/USA/FL-BPHL-0946/2020|EPI ISL 517836|B.1.3|USA|2020-07-16	North America|hCoV-19/USA/MD-MDH-0206/2020|EPI ISL 560819|B.1.3|USA|2020-09-16	0.0001679324	North America
North America|hCoV-19/USA/FL-BPHL-0737/2020|EPI ISL 509795|B.1.3|USA|2020-07-16	North America|hCoV-19/USA/MD-MDH-0206/2020|EPI ISL 560819|B.1.3|USA|2020-09-16	0.0001343432	North America
North America|hCoV-19/USA/WI-GMF-11002/2020|EPI ISL 547622|B.1.3|USA|2020-07-16	North America|hCoV-19/USA/MD-MDH-0206/2020|EPI ISL 560819|B.1.3|USA|2020-09-16	0.0003695697	North America
North America|hCoV-19/USA/WI-GMF-M00016/2020|EPI ISL 547667|B.1.3|USA|2020-07-16	North America|hCoV-19/USA/MD-MDH-0206/2020|EPI ISL 560819|B.1.3|USA|2020-09-16	0.0005040228	North America
North America|hCoV-19/USA/WI-UW-1011/2020|EPI ISL 516437|B.1.1|USA|2020-07-17	North America|hCoV-19/USA/MD-MDH-0206/2020|EPI ISL 560819|B.1.3|USA|2020-09-16	0.0007058143	North America
North America|hCoV-19/USA/FL-BPHL-1016/2020|EPI ISL 517906|B.1.3|USA|2020-07-17	North America|hCoV-19/USA/MD-MDH-0206/2020|EPI ISL 560819|B.1.3|USA|2020-09-16	0.0001679324	North America
North America|hCoV-19/USA/CA-CZB-3868/2020|EPI ISL 548536|B.1|USA|2020-07-17	North America|hCoV-19/USA/MD-MDH-0206/2020|EPI ISL 560819|B.1.3|USA|2020-09-16	0.0005375605	North America
North America|hCoV-19/USA/FL-BPHL-0943/2020|EPI ISL 517833|B.1.3|USA|2020-07-17	North America|hCoV-19/USA/MD-MDH-0206/2020|EPI ISL 560819|B.1.3|USA|2020-09-16	0.0002015229	North America
North America|hCoV-19/USA/VA-DCLS-0804/2020|EPI ISL 522813|B.1|USA|2020-07-18	North America|hCoV-19/USA/MD-MDH-0206/2020|EPI ISL 560819|B.1.3|USA|2020-09-16	0.0005039528	North America
North America|hCoV-19/USA/VA-DCLS-0799/2020|EPI ISL 522810|B.1|USA|2020-07-18	North America|hCoV-19/USA/MD-MDH-0206/2020|EPI ISL 560819|B.1.3|USA|2020-09-16	0.0006720564	North America
North America|hCoV-19/USA/VA-DCLS-0807/2020|EPI ISL 522815|B.1|USA|2020-07-18	North America|hCoV-19/USA/MD-MDH-0206/2020|EPI ISL 560819|B.1.3|USA|2020-09-16	0.0007056735	North America
North America|hCoV-19/USA/VA-DCLS-0805/2020|EPI ISL 522814|B.1|USA|2020-07-18	North America|hCoV-19/USA/MD-MDH-0206/2020|EPI ISL 560819|B.1.3|USA|2020-09-16	0.0007392919	North America
North America|hCoV-19/USA/AR-CDC-4307/2020|EPI ISL 527649|B.1|USA|2020-07-18	North America|hCoV-19/USA/MD-MDH-0206/2020|EPI ISL 560819|B.1.3|USA|2020-09-16	0.0004705541	North America
North America|hCoV-19/USA/WI-GMF-11475/2020|EPI ISL 547630|B.1.3|USA|2020-07-19	North America|hCoV-19/USA/MD-MDH-0206/2020|EPI ISL 560819|B.1.3|USA|2020-09-16	0.0004709701	North America
North America|hCoV-19/USA/WI-GMF-11426/2020|EPI ISL 547629|B.1.3|USA|2020-07-19	North America|hCoV-19/USA/MD-MDH-0206/2020|EPI ISL 560819|B.1.3|USA|2020-09-16	0.0003712664	North America
North America|hCoV-19/USA/FL-BPHL-1022/2020|EPI ISL 517912|B.1.361|USA|2020-07-20	North America|hCoV-19/USA/MD-MDH-0206/2020|EPI ISL 560819|B.1.3|USA|2020-09-16	0.0004031751	North America
North America|hCoV-19/USA/FL-BPHL-1366/2020|EPI ISL 541303|B.1.370|USA|2020-07-20	North America|hCoV-19/USA/MD-MDH-0206/2020|EPI ISL 560819|B.1.3|USA|2020-09-16	0.0006384998	North America
North America|hCoV-19/USA/FL-BPHL-1066/2020|EPI ISL 517956|B.1.3|USA|2020-07-20	North America|hCoV-19/USA/MD-MDH-0206/2020|EPI ISL 560819|B.1.3|USA|2020-09-16	0.0001343432	North America
North America|hCoV-19/USA/OR-OHSU-1551/2020|EPI ISL 525977|B.1.1|USA|2020-07-20	North America|hCoV-19/USA/MD-MDH-0206/2020|EPI ISL 560819|B.1.3|USA|2020-09-16	0.0005386453	North America
North America|hCoV-19/USA/IL-UW-996/2020|EPI ISL 509806|B.1|USA|2020-07-20	North America|hCoV-19/USA/MD-MDH-0206/2020|EPI ISL 560819|B.1.3|USA|2020-09-16	0.0005376447	North America
North America|hCoV-19/USA/FL-BPHL-1378/2020|EPI ISL 541315|B.1.1|USA|2020-07-21	North America|hCoV-19/USA/MD-MDH-0206/2020|EPI ISL 560819|B.1.3|USA|2020-09-16	0.0005039914	North America
North America|hCoV-19/USA/FL-BPHL-0722/2020|EPI ISL 509780|B.1.3|USA|2020-07-21	North America|hCoV-19/USA/MD-MDH-0206/2020|EPI ISL 560819|B.1.3|USA|2020-09-16	0.0001679375	North America
North America|hCoV-19/USA/FL-BPHL-1026/2020|EPI ISL 517916|B.1.3|USA|2020-07-21	North America|hCoV-19/USA/MD-MDH-0206/2020|EPI ISL 560819|B.1.3|USA|2020-09-16	0.0002015322	North America
North America|hCoV-19/USA/FL-BPHL-1381/2020|EPI ISL 541318|B.1.3|USA|2020-07-21	North America|hCoV-19/USA/MD-MDH-0206/2020|EPI ISL 560819|B.1.3|USA|2020-09-16	0.0001007537	North America
North America|hCoV-19/USA/WI-UW-1013/2020|EPI ISL 516439|B.1.3|USA|2020-07-22	North America|hCoV-19/USA/MD-MDH-0206/2020|EPI ISL 560819|B.1.3|USA|2020-09-16	0.0003696508	North America
North America|hCoV-19/USA/FL-BPHL-1035/2020|EPI ISL 517925|B.1.1|USA|2020-07-22	North America|hCoV-19/USA/MD-MDH-0206/2020|EPI ISL 560819|B.1.3|USA|2020-09-16	0.0004703825	North America
North America|hCoV-19/USA/WI-UW-1014/2020|EPI ISL 516440|B.1.3|USA|2020-07-22	North America|hCoV-19/USA/MD-MDH-0206/2020|EPI ISL 560819|B.1.3|USA|2020-09-16	0.0003696337	North America
North America|hCoV-19/USA/FL-BPHL-1203/2020|EPI ISL 541176|B.1.1|USA|2020-07-22	North America|hCoV-19/USA/MD-MDH-0206/2020|EPI ISL 560819|B.1.3|USA|2020-09-16	0.0006049567	North America
North America|hCoV-19/USA/FL-BPHL-1036/2020|EPI ISL 517926|B.1.370|USA|2020-07-22	North America|hCoV-19/USA/MD-MDH-0206/2020|EPI ISL 560819|B.1.3|USA|2020-09-16	0.0005375940	North America
North America|hCoV-19/USA/AR-CDC-4388/2020|EPI ISL 527656|B.1|USA|2020-07-23	North America|hCoV-19/USA/MD-MDH-0206/2020|EPI ISL 560819|B.1.3|USA|2020-09-16	0.0004704260	North America
North America|hCoV-19/USA/SD-SDPHL-0009/2020|EPI ISL 569617|B.1|USA|2020-07-23	North America|hCoV-19/USA/MD-MDH-0206/2020|EPI ISL 560819|B.1.3|USA|2020-09-16	0.0004367282	North America
North America|hCoV-19/USA/FL-BPHL-1504/2020|EPI ISL 568602|B.1.3|USA|2020-07-23	North America|hCoV-19/USA/MD-MDH-0206/2020|EPI ISL 560819|B.1.3|USA|2020-09-16	0.0002687244	North America
North America|hCoV-19/USA/FL-BPHL-1502/2020|EPI ISL 568600|B.1|USA|2020-07-23	North America|hCoV-19/USA/MD-MDH-0206/2020|EPI ISL 560819|B.1.3|USA|2020-09-16	0.0003696958	North America
North America|hCoV-19/USA/FL-BPHL-1508/2020|EPI ISL 568606|B.1.361|USA|2020-07-24	North America|hCoV-19/USA/MD-MDH-0206/2020|EPI ISL 560819|B.1.3|USA|2020-09-16	0.0004031565	North America
North America|hCoV-19/USA/FL-BPHL-1208/2020|EPI ISL 541181|B.1.5|USA|2020-07-24	North America|hCoV-19/USA/MD-MDH-0206/2020|EPI ISL 560819|B.1.3|USA|2020-09-16	0.0005376188	North America
North America|hCoV-19/USA/FL-BPHL-1209/2020|EPI ISL 541182|B.1|USA|2020-07-24	North America|hCoV-19/USA/MD-MDH-0206/2020|EPI ISL 560819|B.1.3|USA|2020-09-16	0.0005376103	North America
North America|hCoV-19/USA/CA-CZB-3901/2020|EPI ISL 548542|B.1.1|USA|2020-07-24	North America|hCoV-19/USA/MD-MDH-0206/2020|EPI ISL 560819|B.1.3|USA|2020-09-16	0.0004703824	North America
North America|hCoV-19/USA/CA-CZB-3898/2020|EPI ISL 548493|B.1|USA|2020-07-24	North America|hCoV-19/USA/MD-MDH-0206/2020|EPI ISL 560819|B.1.3|USA|2020-09-16	0.0006720875	North America
North America|hCoV-19/USA/SD-SDPHL-0010/2020|EPI ISL 569618|B.1|USA|2020-07-25	North America|hCoV-19/USA/MD-MDH-0206/2020|EPI ISL 560819|B.1.3|USA|2020-09-16	0.0007730783	North America
North America|hCoV-19/USA/CA-CZB-3924/2020|EPI ISL 548548|B.1|USA|2020-07-25	North America|hCoV-19/USA/MD-MDH-0206/2020|EPI ISL 560819|B.1.3|USA|2020-09-16	0.0006782103	North America
North America|hCoV-19/USA/CA-CZB-3922/2020|EPI ISL 548524|B.1.1|USA|2020-07-25	North America|hCoV-19/USA/MD-MDH-0206/2020|EPI ISL 560819|B.1.3|USA|2020-09-16	0.0005040871	North America
North America|hCoV-19/USA/CA-CZB-3923/2020|EPI ISL 548535|B.1.36|USA|2020-07-25	North America|hCoV-19/USA/MD-MDH-0206/2020|EPI ISL 560819|B.1.3|USA|2020-09-16	0.0005043103	North America
North America|hCoV-19/USA/IL-UW-1064/2020|EPI ISL 516490|B.1.370|USA|2020-07-26	North America|hCoV-19/USA/MD-MDH-0206/2020|EPI ISL 560819|B.1.3|USA|2020-09-16	0.0005711696	North America
North America|hCoV-19/USA/SD-SDPHL-0011/2020|EPI ISL 569619|B.1|USA|2020-07-26	North America|hCoV-19/USA/MD-MDH-0206/2020|EPI ISL 560819|B.1.3|USA|2020-09-16	0.0007730783	North America
North America|hCoV-19/USA/CA-CZB-3896/2020|EPI ISL 548541|B.1|USA|2020-07-26	North America|hCoV-19/USA/MD-MDH-0206/2020|EPI ISL 560819|B.1.3|USA|2020-09-16	0.0005039994	North America
North America|hCoV-19/USA/WI-UW-1102/2020|EPI ISL 516527|B.1.361|USA|2020-07-26	North America|hCoV-19/USA/MD-MDH-0206/2020|EPI ISL 560819|B.1.3|USA|2020-09-16	0.0005376446	North America
North America|hCoV-19/Canada/ON-UHTC-0288/2020|EPI ISL 569993|B.1.1|Canada|2020-07-26	North America|hCoV-19/USA/MD-MDH-0206/2020|EPI ISL 560819|B.1.3|USA|2020-09-16	0.0005376627	North America
North America|hCoV-19/USA/CA-CZB-3625/2020|EPI ISL 548360|B.1.5|USA|2020-07-27	North America|hCoV-19/USA/MD-MDH-0206/2020|EPI ISL 560819|B.1.3|USA|2020-09-16	0.0006384998	North America
North America|hCoV-19/USA/VA-DCLS-1224/2020|EPI ISL 528648|B.1|USA|2020-07-27	North America|hCoV-19/USA/MD-MDH-0206/2020|EPI ISL 560819|B.1.3|USA|2020-09-16	0.0003023119	North America
North America|hCoV-19/USA/WA-S2751/2020|EPI ISL 525741|B.1|USA|2020-07-27	North America|hCoV-19/USA/MD-MDH-0206/2020|EPI ISL 560819|B.1.3|USA|2020-09-16	0.0004367819	North America
North America|hCoV-19/USA/FL-BPHL-1519/2020|EPI ISL 568617|B.1.1|USA|2020-07-27	North America|hCoV-19/USA/MD-MDH-0206/2020|EPI ISL 560819|B.1.3|USA|2020-09-16	0.0006054888	North America
North America|hCoV-19/USA/WI-UW-1108/2020|EPI ISL 516533|B.1.3|USA|2020-07-27	North America|hCoV-19/USA/MD-MDH-0206/2020|EPI ISL 560819|B.1.3|USA|2020-09-16	0.0004367965	North America
North America|hCoV-19/USA/VA-DCLS-1225/2020|EPI ISL 528649|B.1.3|USA|2020-07-28	North America|hCoV-19/USA/MD-MDH-0206/2020|EPI ISL 560819|B.1.3|USA|2020-09-16	0.0002351219	North America
North America|hCoV-19/USA/WA-S2757/2020|EPI ISL 525747|B.1.1|USA|2020-07-28	North America|hCoV-19/USA/MD-MDH-0206/2020|EPI ISL 560819|B.1.3|USA|2020-09-16	0.0005712479	North America
North America|hCoV-19/USA/WI-GMF-12945/2020|EPI ISL 547648|B.1.3|USA|2020-07-28	North America|hCoV-19/USA/MD-MDH-0206/2020|EPI ISL 560819|B.1.3|USA|2020-09-16	0.0004368021	North America
North America|hCoV-19/USA/FL-BPHL-1521/2020|EPI ISL 568619|B.1|USA|2020-07-28	North America|hCoV-19/USA/MD-MDH-0206/2020|EPI ISL 560819|B.1.3|USA|2020-09-16	0.0005376103	North America
North America|hCoV-19/USA/WA-S2758/2020|EPI ISL 525748|B.1.1|USA|2020-07-28	North America|hCoV-19/USA/MD-MDH-0206/2020|EPI ISL 560819|B.1.3|USA|2020-09-16	0.0006048630	North America
North America|hCoV-19/USA/FL-BPHL-0978/2020|EPI ISL 517868|B.1.3|USA|2020-07-29	North America|hCoV-19/USA/MD-MDH-0206/2020|EPI ISL 560819|B.1.3|USA|2020-09-16	0.0001343410	North America
North America|hCoV-19/USA/FL-BPHL-0972/2020|EPI ISL 517862|B.1.3|USA|2020-07-29	North America|hCoV-19/USA/MD-MDH-0206/2020|EPI ISL 560819|B.1.3|USA|2020-09-16	0.0001007507	North America
North America|hCoV-19/USA/GA-CDC-6424/2020|EPI ISL 527661|B.1|USA|2020-07-29	North America|hCoV-19/USA/MD-MDH-0206/2020|EPI ISL 560819|B.1.3|USA|2020-09-16	0.0004031378	North America
North America|hCoV-19/USA/WA-S2766/2020|EPI ISL 525756|B.1|USA|2020-07-29	North America|hCoV-19/USA/MD-MDH-0206/2020|EPI ISL 560819|B.1.3|USA|2020-09-16	0.0003695408	North America
North America|hCoV-19/USA/FL-BPHL-0977/2020|EPI ISL 517867|B.1.3|USA|2020-07-29	North America|hCoV-19/USA/MD-MDH-0206/2020|EPI ISL 560819|B.1.3|USA|2020-09-16	0.0001679348	North America
North America|hCoV-19/USA/VA-DCLS-1246/2020|EPI ISL 529939|B.1.3|USA|2020-07-30	North America|hCoV-19/USA/MD-MDH-0206/2020|EPI ISL 560819|B.1.3|USA|2020-09-16	0.0002351257	North America
North America|hCoV-19/USA/VA-DCLS-1238/2020|EPI ISL 528657|B.1.3|USA|2020-07-30	North America|hCoV-19/USA/MD-MDH-0206/2020|EPI ISL 560819|B.1.3|USA|2020-09-16	0.0002351257	North America
North America|hCoV-19/USA/VA-DCLS-1236/2020|EPI ISL 528655|B.1.3|USA|2020-07-30	North America|hCoV-19/USA/MD-MDH-0206/2020|EPI ISL 560819|B.1.3|USA|2020-09-16	0.0002351257	North America
North America|hCoV-19/USA/VA-DCLS-1237/2020|EPI ISL 528656|B.1.3|USA|2020-07-30	North America|hCoV-19/USA/MD-MDH-0206/2020|EPI ISL 560819|B.1.3|USA|2020-09-16	0.0002351257	North America
North America|hCoV-19/USA/WI-UW-1066/2020|EPI ISL 516492|B.1.361|USA|2020-07-30	North America|hCoV-19/USA/MD-MDH-0206/2020|EPI ISL 560819|B.1.3|USA|2020-09-16	0.0005039914	North America
North America|hCoV-19/USA/FL-BPHL-1099/2020|EPI ISL 526585|B.1.1|USA|2020-07-31	North America|hCoV-19/USA/MD-MDH-0206/2020|EPI ISL 560819|B.1.3|USA|2020-09-16	0.0005040147	North America
North America|hCoV-19/USA/WI-UW-1069/2020|EPI ISL 516495|B.1.361|USA|2020-07-31	North America|hCoV-19/USA/MD-MDH-0206/2020|EPI ISL 560819|B.1.3|USA|2020-09-16	0.0005376343	North America
North America|hCoV-19/USA/WI-UW-1038/2020|EPI ISL 516464|B.1.3|USA|2020-07-31	North America|hCoV-19/USA/MD-MDH-0206/2020|EPI ISL 560819|B.1.3|USA|2020-09-16	0.0004032958	North America
North America|hCoV-19/USA/FL-BPHL-1046/2020|EPI ISL 517936|B.1.3|USA|2020-07-31	North America|hCoV-19/USA/MD-MDH-0206/2020|EPI ISL 560819|B.1.3|USA|2020-09-16	0.0002027831	North America
North America|hCoV-19/Mexico/CMX-INMEGEN-11/2020|EPI ISL 522941|B.1.3|Mexico|2020-07-31	North America|hCoV-19/USA/MD-MDH-0206/2020|EPI ISL 560819|B.1.3|USA|2020-09-16	0.0005416110	North America
North America|hCoV-19/USA/WI-GMF-13319/2020|EPI ISL 547655|B.1.3|USA|2020-08-01	North America|hCoV-19/USA/MD-MDH-0206/2020|EPI ISL 560819|B.1.3|USA|2020-09-16	0.0004704117	North America
North America|hCoV-19/USA/WI-UW-1049/2020|EPI ISL 516475|B.1.361|USA|2020-08-01	North America|hCoV-19/USA/MD-MDH-0206/2020|EPI ISL 560819|B.1.3|USA|2020-09-16	0.0005039914	North America
North America|hCoV-19/USA/IA-GMF-13403/2020|EPI ISL 547657|B.1.361|USA|2020-08-01	North America|hCoV-19/USA/MD-MDH-0206/2020|EPI ISL 560819|B.1.3|USA|2020-09-16	0.0003695526	North America
North America|hCoV-19/USA/WA-S2771/2020|EPI ISL 530128|B.1.1|USA|2020-08-01	North America|hCoV-19/USA/MD-MDH-0206/2020|EPI ISL 560819|B.1.3|USA|2020-09-16	0.0005712662	North America
North America|hCoV-19/USA/WI-UW-1030/2020|EPI ISL 516456|B.1.3|USA|2020-08-01	North America|hCoV-19/USA/MD-MDH-0206/2020|EPI ISL 560819|B.1.3|USA|2020-09-16	0.0004369126	North America
North America|hCoV-19/USA/WI-UW-1176/2020|EPI ISL 522931|B.1.5|USA|2020-08-01	North America|hCoV-19/USA/MD-MDH-0206/2020|EPI ISL 560819|B.1.3|USA|2020-09-16	0.0003045565	North America
North America|hCoV-19/Mexico/CMX-INMEGEN-07/2020|EPI ISL 522878|B.1.1|Mexico|2020-08-01	North America|hCoV-19/USA/MD-MDH-0206/2020|EPI ISL 560819|B.1.3|USA|2020-09-16	0.0005754660	North America
North America|hCoV-19/USA/WI-GMF-M00026/2020|EPI ISL 547676|B.1.3|USA|2020-08-02	North America|hCoV-19/USA/MD-MDH-0206/2020|EPI ISL 560819|B.1.3|USA|2020-09-16	0.0004367818	North America
North America|hCoV-19/USA/WI-UW-1099/2020|EPI ISL 516524|B.1|USA|2020-08-02	North America|hCoV-19/USA/MD-MDH-0206/2020|EPI ISL 560819|B.1.3|USA|2020-09-16	0.0004703697	North America
North America|hCoV-19/USA/WI-UW-1023/2020|EPI ISL 516449|B.1.1|USA|2020-08-02	North America|hCoV-19/USA/MD-MDH-0206/2020|EPI ISL 560819|B.1.3|USA|2020-09-16	0.0004062126	North America
North America|hCoV-19/USA/FL-BPHL-1110/2020|EPI ISL 526596|B.1.3|USA|2020-08-03	North America|hCoV-19/USA/MD-MDH-0206/2020|EPI ISL 560819|B.1.3|USA|2020-09-16	0.0003695413	North America
North America|hCoV-19/USA/WA-S2765/2020|EPI ISL 525755|B.1.1|USA|2020-08-03	North America|hCoV-19/USA/MD-MDH-0206/2020|EPI ISL 560819|B.1.3|USA|2020-09-16	0.0005376265	North America
North America|hCoV-19/USA/FL-BPHL-1112/2020|EPI ISL 526598|B.1.370|USA|2020-08-03	North America|hCoV-19/USA/MD-MDH-0206/2020|EPI ISL 560819|B.1.3|USA|2020-09-16	0.0004703322	North America
North America|hCoV-19/USA/CA-CZB-4050/2020|EPI ISL 548616|B.1.1|USA|2020-08-03	North America|hCoV-19/USA/MD-MDH-0206/2020|EPI ISL 560819|B.1.3|USA|2020-09-16	0.0005712763	North America
North America|hCoV-19/USA/WA-UW-22253/2020|EPI ISL 570645|B.1.1|USA|2020-08-03	North America|hCoV-19/USA/MD-MDH-0206/2020|EPI ISL 560819|B.1.3|USA|2020-09-16	0.0006721949	North America
North America|hCoV-19/USA/WI-UW-1080/2020|EPI ISL 516506|B.1|USA|2020-08-03	North America|hCoV-19/USA/MD-MDH-0206/2020|EPI ISL 560819|B.1.3|USA|2020-09-16	0.0005040672	North America
North America|hCoV-19/USA/CA-CZB-3948/2020|EPI ISL 548558|B.1.5|USA|2020-08-03	North America|hCoV-19/USA/MD-MDH-0206/2020|EPI ISL 560819|B.1.3|USA|2020-09-16	0.0004403800	North America
North America|hCoV-19/USA/MN-MDH-1559/2020|EPI ISL 527624|B.1|USA|2020-08-04	North America|hCoV-19/USA/MD-MDH-0206/2020|EPI ISL 560819|B.1.3|USA|2020-09-16	0.0004031255	North America
North America|hCoV-19/USA/FL-BPHL-1111/2020|EPI ISL 526597|B.1.3|USA|2020-08-04	North America|hCoV-19/USA/MD-MDH-0206/2020|EPI ISL 560819|B.1.3|USA|2020-09-16	0.0002351111	North America
North America|hCoV-19/USA/PR-B2DR/2020|EPI ISL 527382|B.1.1|USA|2020-08-04	North America|hCoV-19/USA/MD-MDH-0206/2020|EPI ISL 560819|B.1.3|USA|2020-09-16	0.0006384600	North America
North America|hCoV-19/USA/WA-UW-22804/2020|EPI ISL 570720|B.1.1.61|USA|2020-08-04	North America|hCoV-19/USA/MD-MDH-0206/2020|EPI ISL 560819|B.1.3|USA|2020-09-16	0.0007058572	North America
North America|hCoV-19/USA/WA-UW-22505/2020|EPI ISL 570700|B.1|USA|2020-08-04	North America|hCoV-19/USA/MD-MDH-0206/2020|EPI ISL 560819|B.1.3|USA|2020-09-16	0.0006048823	North America
North America|hCoV-19/USA/FL-BPHL-1104/2020|EPI ISL 526590|B.1|USA|2020-08-04	North America|hCoV-19/USA/MD-MDH-0206/2020|EPI ISL 560819|B.1.3|USA|2020-09-16	0.0004703322	North America
North America|hCoV-19/USA/WA-UW-22514/2020|EPI ISL 570701|B.1|USA|2020-08-04	North America|hCoV-19/USA/MD-MDH-0206/2020|EPI ISL 560819|B.1.3|USA|2020-09-16	0.0009077711	North America
North America|hCoV-19/USA/WA-UW-22468/2020|EPI ISL 570694|B.1|USA|2020-08-05	North America|hCoV-19/USA/MD-MDH-0206/2020|EPI ISL 560819|B.1.3|USA|2020-09-16	0.0006048630	North America
North America|hCoV-19/USA/WA-UW-22454/2020|EPI ISL 570692|B.1|USA|2020-08-05	North America|hCoV-19/USA/MD-MDH-0206/2020|EPI ISL 560819|B.1.3|USA|2020-09-16	0.0007730067	North America
North America|hCoV-19/USA/WA-UW-21723/2020|EPI ISL 570993|B.1.1|USA|2020-08-05	North America|hCoV-19/USA/MD-MDH-0206/2020|EPI ISL 560819|B.1.3|USA|2020-09-16	0.0006048543	North America
North America|hCoV-19/USA/SD-SDPHL-0014/2020|EPI ISL 569622|B.1|USA|2020-08-05	North America|hCoV-19/USA/MD-MDH-0206/2020|EPI ISL 560819|B.1.3|USA|2020-09-16	0.0006048824	North America
North America|hCoV-19/USA/IL-UW-1147/2020|EPI ISL 522881|B.1.361|USA|2020-08-05	North America|hCoV-19/USA/MD-MDH-0206/2020|EPI ISL 560819|B.1.3|USA|2020-09-16	0.0003359501	North America
North America|hCoV-19/USA/CA-CZB-4029/2020|EPI ISL 548582|B.1|USA|2020-08-05	North America|hCoV-19/USA/MD-MDH-0206/2020|EPI ISL 560819|B.1.3|USA|2020-09-16	0.0005040172	North America
North America|hCoV-19/USA/VA-DCLS-1252/2020|EPI ISL 529943|B.1|USA|2020-08-06	North America|hCoV-19/USA/MD-MDH-0206/2020|EPI ISL 560819|B.1.3|USA|2020-09-16	0.0004703539	North America
North America|hCoV-19/USA/PR-B3SB/2020|EPI ISL 534694|B.1|USA|2020-08-06	North America|hCoV-19/USA/MD-MDH-0206/2020|EPI ISL 560819|B.1.3|USA|2020-09-16	0.0004367282	North America
North America|hCoV-19/USA/WA-UW-23193/2020|EPI ISL 570754|B.1.1.4|USA|2020-08-06	North America|hCoV-19/USA/MD-MDH-0206/2020|EPI ISL 560819|B.1.3|USA|2020-09-16	0.0008402452	North America
North America|hCoV-19/USA/VA-DCLS-1262/2020|EPI ISL 529952|B.1|USA|2020-08-06	North America|hCoV-19/USA/MD-MDH-0206/2020|EPI ISL 560819|B.1.3|USA|2020-09-16	0.0004367686	North America
North America|hCoV-19/USA/WA-UW-23196/2020|EPI ISL 570755|B.1|USA|2020-08-06	North America|hCoV-19/USA/MD-MDH-0206/2020|EPI ISL 560819|B.1.3|USA|2020-09-16	0.0005375854	North America
North America|hCoV-19/USA/VA-DCLS-1254/2020|EPI ISL 529945|B.1|USA|2020-08-06	North America|hCoV-19/USA/MD-MDH-0206/2020|EPI ISL 560819|B.1.3|USA|2020-09-16	0.0004031442	North America
North America|hCoV-19/USA/VA-DCLS-1253/2020|EPI ISL 529944|B.1|USA|2020-08-06	North America|hCoV-19/USA/MD-MDH-0206/2020|EPI ISL 560819|B.1.3|USA|2020-09-16	0.0004367616	North America
North America|hCoV-19/USA/WA-UW-22328/2020|EPI ISL 570661|B.1|USA|2020-08-07	North America|hCoV-19/USA/MD-MDH-0206/2020|EPI ISL 560819|B.1.3|USA|2020-09-16	0.0005039761	North America
North America|hCoV-19/USA/WI-UW-1181/2020|EPI ISL 522936|B.1.3|USA|2020-08-07	North America|hCoV-19/USA/MD-MDH-0206/2020|EPI ISL 560819|B.1.3|USA|2020-09-16	0.0004367624	North America
North America|hCoV-19/USA/WA-UW-22313/2020|EPI ISL 570657|B.1|USA|2020-08-07	North America|hCoV-19/USA/MD-MDH-0206/2020|EPI ISL 560819|B.1.3|USA|2020-09-16	0.0006385019	North America
North America|hCoV-19/USA/NM-UNM-00575/2020|EPI ISL 542989|B.1|USA|2020-08-07	North America|hCoV-19/USA/MD-MDH-0206/2020|EPI ISL 560819|B.1.3|USA|2020-09-16	0.0005718134	North America
North America|hCoV-19/USA/NM-UNM-00574/2020|EPI ISL 542988|B.1|USA|2020-08-07	North America|hCoV-19/USA/MD-MDH-0206/2020|EPI ISL 560819|B.1.3|USA|2020-09-16	0.0002714059	North America
North America|hCoV-19/USA/NM-UNM-00573/2020|EPI ISL 542987|B.1|USA|2020-08-07	North America|hCoV-19/USA/MD-MDH-0206/2020|EPI ISL 560819|B.1.3|USA|2020-09-16	0.0003065236	North America
North America|hCoV-19/USA/WA-UW-22365/2020|EPI ISL 570669|B.1|USA|2020-08-08	North America|hCoV-19/USA/MD-MDH-0206/2020|EPI ISL 560819|B.1.3|USA|2020-09-16	0.0006048725	North America
North America|hCoV-19/USA/WA-UW-22998/2020|EPI ISL 570746|B.1.370|USA|2020-08-08	North America|hCoV-19/USA/MD-MDH-0206/2020|EPI ISL 560819|B.1.3|USA|2020-09-16	0.0005712416	North America
North America|hCoV-19/USA/NC-SLPH-0017/2020|EPI ISL 538521|B.1|USA|2020-08-08	North America|hCoV-19/USA/MD-MDH-0206/2020|EPI ISL 560819|B.1.3|USA|2020-09-16	0.0004367561	North America
North America|hCoV-19/USA/NC-SLPH-0018/2020|EPI ISL 538522|B.1|USA|2020-08-08	North America|hCoV-19/USA/MD-MDH-0206/2020|EPI ISL 560819|B.1.3|USA|2020-09-16	0.0004076731	North America
North America|hCoV-19/USA/MI-MDHHS-SC21731/2020|EPI ISL 529850|B.1.1|USA|2020-08-08	North America|hCoV-19/USA/MD-MDH-0206/2020|EPI ISL 560819|B.1.3|USA|2020-09-16	0.0007779979	North America
North America|hCoV-19/USA/WI-UW-1170/2020|EPI ISL 522926|B.1.5|USA|2020-08-08	North America|hCoV-19/USA/MD-MDH-0206/2020|EPI ISL 560819|B.1.3|USA|2020-09-16	0.0003045668	North America
North America|hCoV-19/USA/WA-S2779/2020|EPI ISL 530136|B.1.370|USA|2020-08-09	North America|hCoV-19/USA/MD-MDH-0206/2020|EPI ISL 560819|B.1.3|USA|2020-09-16	0.0006720456	North America
North America|hCoV-19/USA/WI-UW-1178/2020|EPI ISL 522933|B.1.3|USA|2020-08-09	North America|hCoV-19/USA/MD-MDH-0206/2020|EPI ISL 560819|B.1.3|USA|2020-09-16	0.0004367771	North America
North America|hCoV-19/USA/CA-CZB-4080/2020|EPI ISL 548677|B.1.5|USA|2020-08-09	North America|hCoV-19/USA/MD-MDH-0206/2020|EPI ISL 560819|B.1.3|USA|2020-09-16	0.0005040019	North America
North America|hCoV-19/USA/WI-UW-1169/2020|EPI ISL 522925|B.1.5|USA|2020-08-09	North America|hCoV-19/USA/MD-MDH-0206/2020|EPI ISL 560819|B.1.3|USA|2020-09-16	0.0003045565	North America
North America|hCoV-19/USA/WI-UW-1175/2020|EPI ISL 522930|B.1.5|USA|2020-08-09	North America|hCoV-19/USA/MD-MDH-0206/2020|EPI ISL 560819|B.1.3|USA|2020-09-16	0.0003076278	North America
North America|hCoV-19/USA/WA-UW-22948/2020|EPI ISL 570736|B.1|USA|2020-08-10	North America|hCoV-19/USA/MD-MDH-0206/2020|EPI ISL 560819|B.1.3|USA|2020-09-16	0.0005712224	North America
North America|hCoV-19/USA/FL-BPHL-1121/2020|EPI ISL 526607|B.1.3|USA|2020-08-10	North America|hCoV-19/USA/MD-MDH-0206/2020|EPI ISL 560819|B.1.3|USA|2020-09-16	0.0002015322	North America
North America|hCoV-19/USA/WA-S2782/2020|EPI ISL 530139|B.1.1|USA|2020-08-10	North America|hCoV-19/USA/MD-MDH-0206/2020|EPI ISL 560819|B.1.3|USA|2020-09-16	0.0006721497	North America
North America|hCoV-19/USA/WI-GMF-14621/2020|EPI ISL 547685|B.1.3|USA|2020-08-10	North America|hCoV-19/USA/MD-MDH-0206/2020|EPI ISL 560819|B.1.3|USA|2020-09-16	0.0004367819	North America
North America|hCoV-19/USA/WA-UW-22951/2020|EPI ISL 570737|B.1|USA|2020-08-10	North America|hCoV-19/USA/MD-MDH-0206/2020|EPI ISL 560819|B.1.3|USA|2020-09-16	0.0009750545	North America
North America|hCoV-19/USA/WI-GMF-14585/2020|EPI ISL 547681|B.1.361|USA|2020-08-10	North America|hCoV-19/USA/MD-MDH-0206/2020|EPI ISL 560819|B.1.3|USA|2020-09-16	0.0005040889	North America
North America|hCoV-19/USA/CA-CZB-4033/2020|EPI ISL 548606|B.1|USA|2020-08-10	North America|hCoV-19/USA/MD-MDH-0206/2020|EPI ISL 560819|B.1.3|USA|2020-09-16	0.0006416835	North America
North America|hCoV-19/USA/WI-GMF-14850/2020|EPI ISL 547690|B.1.3|USA|2020-08-11	North America|hCoV-19/USA/MD-MDH-0206/2020|EPI ISL 560819|B.1.3|USA|2020-09-16	0.0004032822	North America
North America|hCoV-19/USA/WI-UW-1135/2020|EPI ISL 522892|B.1.3|USA|2020-08-11	North America|hCoV-19/USA/MD-MDH-0206/2020|EPI ISL 560819|B.1.3|USA|2020-09-16	0.0004367477	North America
North America|hCoV-19/USA/WI-GMF-14857/2020|EPI ISL 547691|B.1.3|USA|2020-08-11	North America|hCoV-19/USA/MD-MDH-0206/2020|EPI ISL 560819|B.1.3|USA|2020-09-16	0.0004035671	North America
North America|hCoV-19/USA/CA-CZB-4088/2020|EPI ISL 548614|B.1|USA|2020-08-11	North America|hCoV-19/USA/MD-MDH-0206/2020|EPI ISL 560819|B.1.3|USA|2020-09-16	0.0007393876	North America
North America|hCoV-19/USA/MN-GMF-14871/2020|EPI ISL 547692|B.1.361|USA|2020-08-11	North America|hCoV-19/USA/MD-MDH-0206/2020|EPI ISL 560819|B.1.3|USA|2020-09-16	0.0004714642	North America
North America|hCoV-19/USA/CA-CZB-4083/2020|EPI ISL 548613|B.1|USA|2020-08-11	North America|hCoV-19/USA/MD-MDH-0206/2020|EPI ISL 560819|B.1.3|USA|2020-09-16	0.0004727495	North America
North America|hCoV-19/USA/VA-DCLS-1274/2020|EPI ISL 529960|B.1.370|USA|2020-08-12	North America|hCoV-19/USA/MD-MDH-0206/2020|EPI ISL 560819|B.1.3|USA|2020-09-16	0.0005376514	North America
North America|hCoV-19/USA/CA-CZB-4039/2020|EPI ISL 548596|B.1|USA|2020-08-12	North America|hCoV-19/USA/MD-MDH-0206/2020|EPI ISL 560819|B.1.3|USA|2020-09-16	0.0005376189	North America
North America|hCoV-19/USA/VA-DCLS-1273/2020|EPI ISL 529959|B.1.370|USA|2020-08-12	North America|hCoV-19/USA/MD-MDH-0206/2020|EPI ISL 560819|B.1.3|USA|2020-09-16	0.0004703900	North America
North America|hCoV-19/USA/PR-B74P/2020|EPI ISL 527398|B.1.3|USA|2020-08-12	North America|hCoV-19/USA/MD-MDH-0206/2020|EPI ISL 560819|B.1.3|USA|2020-09-16	0.0001007507	North America
North America|hCoV-19/USA/MI-MDHHS-SC21977/2020|EPI ISL 566027|B.1.1|USA|2020-08-12	North America|hCoV-19/USA/MD-MDH-0206/2020|EPI ISL 560819|B.1.3|USA|2020-09-16	0.0007057918	North America
North America|hCoV-19/USA/PR-B6ZT/2020|EPI ISL 527397|B.1.3|USA|2020-08-12	North America|hCoV-19/USA/MD-MDH-0206/2020|EPI ISL 560819|B.1.3|USA|2020-09-16	0.0001679324	North America
North America|hCoV-19/USA/MN-GMF-14999/2020|EPI ISL 547693|B.1.361|USA|2020-08-12	North America|hCoV-19/USA/MD-MDH-0206/2020|EPI ISL 560819|B.1.3|USA|2020-09-16	0.0004367951	North America
North America|hCoV-19/USA/CA-CZB-4091/2020|EPI ISL 548634|B.1|USA|2020-08-13	North America|hCoV-19/USA/MD-MDH-0206/2020|EPI ISL 560819|B.1.3|USA|2020-09-16	0.0005052138	North America
North America|hCoV-19/USA/CA-CZB-4090/2020|EPI ISL 548640|B.1|USA|2020-08-13	North America|hCoV-19/USA/MD-MDH-0206/2020|EPI ISL 560819|B.1.3|USA|2020-09-16	0.0005383348	North America
North America|hCoV-19/USA/MI-MDHHS-SC21770/2020|EPI ISL 529888|B.1.361|USA|2020-08-13	North America|hCoV-19/USA/MD-MDH-0206/2020|EPI ISL 560819|B.1.3|USA|2020-09-16	0.0004708073	North America
North America|hCoV-19/USA/UT-UPHL-08764/2020|EPI ISL 525350|B.1|USA|2020-08-13	North America|hCoV-19/USA/MD-MDH-0206/2020|EPI ISL 560819|B.1.3|USA|2020-09-16	0.0006418879	North America
North America|hCoV-19/USA/WI-UW-1126/2020|EPI ISL 522884|B.1.3|USA|2020-08-13	North America|hCoV-19/USA/MD-MDH-0206/2020|EPI ISL 560819|B.1.3|USA|2020-09-16	0.0004738384	North America
North America|hCoV-19/USA/WI-UW-1145/2020|EPI ISL 522902|B.1.5|USA|2020-08-13	North America|hCoV-19/USA/MD-MDH-0206/2020|EPI ISL 560819|B.1.3|USA|2020-09-16	0.0003045771	North America
North America|hCoV-19/USA/WI-UW-1136/2020|EPI ISL 522893|B.1.5|USA|2020-08-13	North America|hCoV-19/USA/MD-MDH-0206/2020|EPI ISL 560819|B.1.3|USA|2020-09-16	0.0003384706	North America
North America|hCoV-19/USA/CA-CZB-4094/2020|EPI ISL 548601|B.1|USA|2020-08-14	North America|hCoV-19/USA/MD-MDH-0206/2020|EPI ISL 560819|B.1.3|USA|2020-09-16	0.0004703824	North America
North America|hCoV-19/USA/CA-CZB-4096/2020|EPI ISL 548608|B.1|USA|2020-08-14	North America|hCoV-19/USA/MD-MDH-0206/2020|EPI ISL 560819|B.1.3|USA|2020-09-16	0.0005039914	North America
North America|hCoV-19/USA/CA-CZB-4095/2020|EPI ISL 548646|B.1|USA|2020-08-14	North America|hCoV-19/USA/MD-MDH-0206/2020|EPI ISL 560819|B.1.3|USA|2020-09-16	0.0005068700	North America
North America|hCoV-19/USA/CA-CZB-4098/2020|EPI ISL 548641|B.1|USA|2020-08-14	North America|hCoV-19/USA/MD-MDH-0206/2020|EPI ISL 560819|B.1.3|USA|2020-09-16	0.0004731170	North America
North America|hCoV-19/USA/MN-GMF-15330/2020|EPI ISL 547703|B.1.361|USA|2020-08-14	North America|hCoV-19/USA/MD-MDH-0206/2020|EPI ISL 560819|B.1.3|USA|2020-09-16	0.0004704343	North America
North America|hCoV-19/USA/CA-CZB-4093/2020|EPI ISL 548615|B.1|USA|2020-08-14	North America|hCoV-19/USA/MD-MDH-0206/2020|EPI ISL 560819|B.1.3|USA|2020-09-16	0.0005040083	North America
North America|hCoV-19/USA/CA-CZB-4097/2020|EPI ISL 548638|B.1|USA|2020-08-14	North America|hCoV-19/USA/MD-MDH-0206/2020|EPI ISL 560819|B.1.3|USA|2020-09-16	0.0005087440	North America
North America|hCoV-19/USA/MI-MDHHS-SC21982/2020|EPI ISL 566032|B.1.361|USA|2020-08-15	North America|hCoV-19/USA/MD-MDH-0206/2020|EPI ISL 560819|B.1.3|USA|2020-09-16	0.0005717079	North America
North America|hCoV-19/USA/FL-BPHL-1131/2020|EPI ISL 526617|B.1.3|USA|2020-08-15	North America|hCoV-19/USA/MD-MDH-0206/2020|EPI ISL 560819|B.1.3|USA|2020-09-16	0.0001680657	North America
North America|hCoV-19/USA/NM-UNM-00407/2020|EPI ISL 538233|B.1|USA|2020-08-15	North America|hCoV-19/USA/MD-MDH-0206/2020|EPI ISL 560819|B.1.3|USA|2020-09-16	0.0002779989	North America
North America|hCoV-19/USA/WI-GMF-15673/2020|EPI ISL 547709|B.1.361|USA|2020-08-16	North America|hCoV-19/USA/MD-MDH-0206/2020|EPI ISL 560819|B.1.3|USA|2020-09-16	0.0004368089	North America
North America|hCoV-19/USA/SD-SDPHL-0015/2020|EPI ISL 569623|B.1.5|USA|2020-08-17	North America|hCoV-19/USA/MD-MDH-0206/2020|EPI ISL 560819|B.1.3|USA|2020-09-16	0.0003695355	North America
North America|hCoV-19/USA/MN-MDH-1651/2020|EPI ISL 539845|B.1|USA|2020-08-17	North America|hCoV-19/USA/MD-MDH-0206/2020|EPI ISL 560819|B.1.3|USA|2020-09-16	0.0006384805	North America
North America|hCoV-19/USA/SD-SDPHL-0016/2020|EPI ISL 569624|B.1|USA|2020-08-17	North America|hCoV-19/USA/MD-MDH-0206/2020|EPI ISL 560819|B.1.3|USA|2020-09-16	0.0007058155	North America
North America|hCoV-19/USA/MN-MDH-1648/2020|EPI ISL 539842|B.1.361|USA|2020-08-17	North America|hCoV-19/USA/MD-MDH-0206/2020|EPI ISL 560819|B.1.3|USA|2020-09-16	0.0006385294	North America
North America|hCoV-19/USA/IA-GMF-15767/2020|EPI ISL 547711|B.1.361|USA|2020-08-17	North America|hCoV-19/USA/MD-MDH-0206/2020|EPI ISL 560819|B.1.3|USA|2020-09-16	0.0003695526	North America
North America|hCoV-19/USA/FL-BPHL-1139/2020|EPI ISL 526625|B.1.1|USA|2020-08-17	North America|hCoV-19/USA/MD-MDH-0206/2020|EPI ISL 560819|B.1.3|USA|2020-09-16	0.0006049007	North America
North America|hCoV-19/USA/MI-MDHHS-SC21971/2020|EPI ISL 566022|B.1|USA|2020-08-17	North America|hCoV-19/USA/MD-MDH-0206/2020|EPI ISL 560819|B.1.3|USA|2020-09-16	0.0004367693	North America
North America|hCoV-19/USA/WI-UW-1222/2020|EPI ISL 536595|B.1.370|USA|2020-08-18	North America|hCoV-19/USA/MD-MDH-0206/2020|EPI ISL 560819|B.1.3|USA|2020-09-16	0.0006720467	North America
North America|hCoV-19/USA/WI-UW-1251/2020|EPI ISL 536624|B.1.1|USA|2020-08-18	North America|hCoV-19/USA/MD-MDH-0206/2020|EPI ISL 560819|B.1.3|USA|2020-09-16	0.0009076712	North America
North America|hCoV-19/USA/MI-MDHHS-SC21967/2020|EPI ISL 566018|B.1.3|USA|2020-08-18	North America|hCoV-19/USA/MD-MDH-0206/2020|EPI ISL 560819|B.1.3|USA|2020-09-16	0.0005117008	North America
North America|hCoV-19/USA/FL-BPHL-1097/2020|EPI ISL 526583|B.1|USA|2020-08-19	North America|hCoV-19/USA/MD-MDH-0206/2020|EPI ISL 560819|B.1.3|USA|2020-09-16	0.0004703901	North America
North America|hCoV-19/USA/FL-BPHL-1163/2020|EPI ISL 526649|B.1.370|USA|2020-08-19	North America|hCoV-19/USA/MD-MDH-0206/2020|EPI ISL 560819|B.1.3|USA|2020-09-16	0.0005376094	North America
North America|hCoV-19/USA/FL-BPHL-1167/2020|EPI ISL 526653|B.1|USA|2020-08-19	North America|hCoV-19/USA/MD-MDH-0206/2020|EPI ISL 560819|B.1.3|USA|2020-09-16	0.0003023302	North America
North America|hCoV-19/USA/WA-S2796/2020|EPI ISL 530153|B.1.5|USA|2020-08-19	North America|hCoV-19/USA/MD-MDH-0206/2020|EPI ISL 560819|B.1.3|USA|2020-09-16	0.0006473348	North America
North America|hCoV-19/USA/FL-BPHL-1161/2020|EPI ISL 526647|B.1.3|USA|2020-08-19	North America|hCoV-19/USA/MD-MDH-0206/2020|EPI ISL 560819|B.1.3|USA|2020-09-16	0.0003502906	North America
North America|hCoV-19/USA/FL-BPHL-1185/2020|EPI ISL 526671|B.1.3|USA|2020-08-20	North America|hCoV-19/USA/MD-MDH-0206/2020|EPI ISL 560819|B.1.3|USA|2020-09-16	0.0004031378	North America
North America|hCoV-19/USA/MN-MDH-1705/2020|EPI ISL 560792|B.1|USA|2020-08-20	North America|hCoV-19/USA/MD-MDH-0206/2020|EPI ISL 560819|B.1.3|USA|2020-09-16	0.0006384805	North America
North America|hCoV-19/USA/WI-UW-1215/2020|EPI ISL 536588|B.1.361|USA|2020-08-20	North America|hCoV-19/USA/MD-MDH-0206/2020|EPI ISL 560819|B.1.3|USA|2020-09-16	0.0004704058	North America
North America|hCoV-19/USA/FL-BPHL-1192/2020|EPI ISL 526678|B.1.3|USA|2020-08-21	North America|hCoV-19/USA/MD-MDH-0206/2020|EPI ISL 560819|B.1.3|USA|2020-09-16	0.0003359190	North America
North America|hCoV-19/USA/WI-UW-1272/2020|EPI ISL 536644|B.1|USA|2020-08-21	North America|hCoV-19/USA/MD-MDH-0206/2020|EPI ISL 560819|B.1.3|USA|2020-09-16	0.0005712498	North America
North America|hCoV-19/USA/CA-CZB-4101/2020|EPI ISL 548626|B.1|USA|2020-08-21	North America|hCoV-19/USA/MD-MDH-0206/2020|EPI ISL 560819|B.1.3|USA|2020-09-16	0.0005427675	North America
North America|hCoV-19/USA/FL-BPHL-1197/2020|EPI ISL 526683|B.1.3|USA|2020-08-21	North America|hCoV-19/USA/MD-MDH-0206/2020|EPI ISL 560819|B.1.3|USA|2020-09-16	0.0001017004	North America
North America|hCoV-19/USA/WI-UW-1259/2020|EPI ISL 536632|B.1.370|USA|2020-08-22	North America|hCoV-19/USA/MD-MDH-0206/2020|EPI ISL 560819|B.1.3|USA|2020-09-16	0.0005376031	North America
North America|hCoV-19/USA/WI-UW-1273/2020|EPI ISL 536645|B.1.1|USA|2020-08-22	North America|hCoV-19/USA/MD-MDH-0206/2020|EPI ISL 560819|B.1.3|USA|2020-09-16	0.0006385895	North America
North America|hCoV-19/USA/MN-GMF-16735/2020|EPI ISL 547728|B.1.361|USA|2020-08-23	North America|hCoV-19/USA/MD-MDH-0206/2020|EPI ISL 560819|B.1.3|USA|2020-09-16	0.0005049205	North America
North America|hCoV-19/USA/MI-MDHHS-SC21983/2020|EPI ISL 566033|B.1.1|USA|2020-08-23	North America|hCoV-19/USA/MD-MDH-0206/2020|EPI ISL 560819|B.1.3|USA|2020-09-16	0.0006055866	North America
North America|hCoV-19/USA/MN-GMF-16946/2020|EPI ISL 547733|B.1.361|USA|2020-08-24	North America|hCoV-19/USA/MD-MDH-0206/2020|EPI ISL 560819|B.1.3|USA|2020-09-16	0.0004367951	North America
North America|hCoV-19/USA/WI-UW-1280/2020|EPI ISL 536652|B.1|USA|2020-08-25	North America|hCoV-19/USA/MD-MDH-0206/2020|EPI ISL 560819|B.1.3|USA|2020-09-16	0.0004367429	North America
North America|hCoV-19/USA/WI-UW-1274/2020|EPI ISL 536646|B.1.1.216|USA|2020-08-25	North America|hCoV-19/USA/MD-MDH-0206/2020|EPI ISL 560819|B.1.3|USA|2020-09-16	0.0006385406	North America
North America|hCoV-19/USA/WI-UW-1328/2020|EPI ISL 536699|B.1.1|USA|2020-08-26	North America|hCoV-19/USA/MD-MDH-0206/2020|EPI ISL 560819|B.1.3|USA|2020-09-16	0.0007058381	North America
North America|hCoV-19/USA/FL-BPHL-1285/2020|EPI ISL 541217|B.1.3|USA|2020-08-27	North America|hCoV-19/USA/MD-MDH-0206/2020|EPI ISL 560819|B.1.3|USA|2020-09-16	0.0001343410	North America
North America|hCoV-19/USA/WI-UW-1334/2020|EPI ISL 536705|B.1.361|USA|2020-08-27	North America|hCoV-19/USA/MD-MDH-0206/2020|EPI ISL 560819|B.1.3|USA|2020-09-16	0.0006049307	North America
North America|hCoV-19/USA/FL-BPHL-1284/2020|EPI ISL 541216|B.1.370|USA|2020-08-27	North America|hCoV-19/USA/MD-MDH-0206/2020|EPI ISL 560819|B.1.3|USA|2020-09-16	0.0004526575	North America
North America|hCoV-19/USA/MN-GMF-17485/2020|EPI ISL 547741|B.1.361|USA|2020-08-28	North America|hCoV-19/USA/MD-MDH-0206/2020|EPI ISL 560819|B.1.3|USA|2020-09-16	0.0005040604	North America
North America|hCoV-19/USA/FL-BPHL-1294/2020|EPI ISL 541226|B.1|USA|2020-08-28	North America|hCoV-19/USA/MD-MDH-0206/2020|EPI ISL 560819|B.1.3|USA|2020-09-16	0.0005040067	North America
North America|hCoV-19/USA/WI-GMF-17385/2020|EPI ISL 547739|B.1.361|USA|2020-08-28	North America|hCoV-19/USA/MD-MDH-0206/2020|EPI ISL 560819|B.1.3|USA|2020-09-16	0.0003756744	North America
North America|hCoV-19/USA/WA-S2804/2020|EPI ISL 530161|B.1.36|USA|2020-08-29	North America|hCoV-19/USA/MD-MDH-0206/2020|EPI ISL 560819|B.1.3|USA|2020-09-16	0.0006047891	North America
North America|hCoV-19/USA/WI-GMF-17808/2020|EPI ISL 547748|B.1|USA|2020-08-29	North America|hCoV-19/USA/MD-MDH-0206/2020|EPI ISL 560819|B.1.3|USA|2020-09-16	0.0004703464	North America
North America|hCoV-19/USA/WI-GMF-17921/2020|EPI ISL 547750|B.1|USA|2020-08-30	North America|hCoV-19/USA/MD-MDH-0206/2020|EPI ISL 560819|B.1.3|USA|2020-09-16	0.0004039178	North America
North America|hCoV-19/USA/WI-UW-1307/2020|EPI ISL 536679|B.1.1|USA|2020-08-30	North America|hCoV-19/USA/MD-MDH-0206/2020|EPI ISL 560819|B.1.3|USA|2020-09-16	0.0005754928	North America
North America|hCoV-19/USA/FL-BPHL-1421/2020|EPI ISL 549203|B.1|USA|2020-08-31	North America|hCoV-19/USA/MD-MDH-0206/2020|EPI ISL 560819|B.1.3|USA|2020-09-16	0.0003359292	North America
North America|hCoV-19/USA/FL-BPHL-1431/2020|EPI ISL 549213|B.1.3|USA|2020-08-31	North America|hCoV-19/USA/MD-MDH-0206/2020|EPI ISL 560819|B.1.3|USA|2020-09-16	0.0002015197	North America
North America|hCoV-19/USA/FL-BPHL-1426/2020|EPI ISL 549208|B.1|USA|2020-08-31	North America|hCoV-19/USA/MD-MDH-0206/2020|EPI ISL 560819|B.1.3|USA|2020-09-16	0.0004703967	North America
North America|hCoV-19/USA/WI-UW-1291/2020|EPI ISL 536663|B.1.1|USA|2020-08-31	North America|hCoV-19/USA/MD-MDH-0206/2020|EPI ISL 560819|B.1.3|USA|2020-09-16	0.0005712498	North America
North America|hCoV-19/USA/WI-UW-1301/2020|EPI ISL 536673|B.1|USA|2020-08-31	North America|hCoV-19/USA/MD-MDH-0206/2020|EPI ISL 560819|B.1.3|USA|2020-09-16	0.0004031598	North America
North America|hCoV-19/USA/WA-UW-26488/2020|EPI ISL 570778|B.1.1|USA|2020-08-31	North America|hCoV-19/USA/MD-MDH-0206/2020|EPI ISL 560819|B.1.3|USA|2020-09-16	0.0006055162	North America
North America|hCoV-19/USA/WI-UW-1315/2020|EPI ISL 536687|B.1.370|USA|2020-08-31	North America|hCoV-19/USA/MD-MDH-0206/2020|EPI ISL 560819|B.1.3|USA|2020-09-16	0.0005077640	North America
North America|hCoV-19/USA/WA-UW-26859/2020|EPI ISL 570781|B.1|USA|2020-09-01	North America|hCoV-19/USA/MD-MDH-0206/2020|EPI ISL 560819|B.1.3|USA|2020-09-16	0.0006720660	North America
North America|hCoV-19/USA/NMDOH-2020324000/2020|EPI ISL 542091|B.1.1|USA|2020-09-01	North America|hCoV-19/USA/MD-MDH-0206/2020|EPI ISL 560819|B.1.3|USA|2020-09-16	0.0007395080	North America
North America|hCoV-19/USA/NMDOH-2020321813/2020|EPI ISL 542071|B.1|USA|2020-09-01	North America|hCoV-19/USA/MD-MDH-0206/2020|EPI ISL 560819|B.1.3|USA|2020-09-16	0.0003695184	North America
North America|hCoV-19/USA/NMDOH-2020321845/2020|EPI ISL 542073|B.1|USA|2020-09-01	North America|hCoV-19/USA/MD-MDH-0206/2020|EPI ISL 560819|B.1.3|USA|2020-09-16	0.0006384600	North America
North America|hCoV-19/USA/NMDOH-2020321648/2020|EPI ISL 542070|B.1|USA|2020-09-01	North America|hCoV-19/USA/MD-MDH-0206/2020|EPI ISL 560819|B.1.3|USA|2020-09-16	0.0005375356	North America
North America|hCoV-19/USA/WI-GMF-18277/2020|EPI ISL 547756|B.1.361|USA|2020-09-01	North America|hCoV-19/USA/MD-MDH-0206/2020|EPI ISL 560819|B.1.3|USA|2020-09-16	0.0004367951	North America
North America|hCoV-19/USA/NMDOH-2020321832/2020|EPI ISL 542072|B.1|USA|2020-09-01	North America|hCoV-19/USA/MD-MDH-0206/2020|EPI ISL 560819|B.1.3|USA|2020-09-16	0.0005391962	North America
North America|hCoV-19/USA/NMDOH-2020321601/2020|EPI ISL 542068|B.1.1|USA|2020-09-01	North America|hCoV-19/USA/MD-MDH-0206/2020|EPI ISL 560819|B.1.3|USA|2020-09-16	0.0006070663	North America
North America|hCoV-19/USA/WA-UW-26849/2020|EPI ISL 570779|B.1|USA|2020-09-01	North America|hCoV-19/USA/MD-MDH-0206/2020|EPI ISL 560819|B.1.3|USA|2020-09-16	0.0006487783	North America
North America|hCoV-19/USA/WA-UW-26868/2020|EPI ISL 570786|B.1.361|USA|2020-09-02	North America|hCoV-19/USA/MD-MDH-0206/2020|EPI ISL 560819|B.1.3|USA|2020-09-16	0.0005376591	North America
North America|hCoV-19/USA/NMDOH-2020324233/2020|EPI ISL 542094|B.1.3|USA|2020-09-02	North America|hCoV-19/USA/MD-MDH-0206/2020|EPI ISL 560819|B.1.3|USA|2020-09-16	0.0001679380	North America
North America|hCoV-19/USA/WI-UW-1325/2020|EPI ISL 536696|B.1.5|USA|2020-09-02	North America|hCoV-19/USA/MD-MDH-0206/2020|EPI ISL 560819|B.1.3|USA|2020-09-16	0.0002828362	North America
North America|hCoV-19/USA/IL-GMF-18664/2020|EPI ISL 547774|B.1.1.20|USA|2020-09-03	North America|hCoV-19/USA/MD-MDH-0206/2020|EPI ISL 560819|B.1.3|USA|2020-09-16	0.0006722013	North America
North America|hCoV-19/USA/NM-NMDOH-2020328523/2020|EPI ISL 569656|B.1.1|USA|2020-09-03	North America|hCoV-19/USA/MD-MDH-0206/2020|EPI ISL 560819|B.1.3|USA|2020-09-16	0.0007058797	North America
North America|hCoV-19/USA/NM-NMDOH-2020326789/2020|EPI ISL 569640|B.1.370|USA|2020-09-03	North America|hCoV-19/USA/MD-MDH-0206/2020|EPI ISL 560819|B.1.3|USA|2020-09-16	0.0007730846	North America
North America|hCoV-19/USA/WI-UW-1400/2020|EPI ISL 536771|B.1.1|USA|2020-09-03	North America|hCoV-19/USA/MD-MDH-0206/2020|EPI ISL 560819|B.1.3|USA|2020-09-16	0.0009508960	North America
North America|hCoV-19/USA/NM-NMDOH-2020327154/2020|EPI ISL 569628|B.1.370|USA|2020-09-03	North America|hCoV-19/USA/MD-MDH-0206/2020|EPI ISL 560819|B.1.3|USA|2020-09-16	0.0007153358	North America
North America|hCoV-19/USA/IA-GMF-18913/2020|EPI ISL 547788|B.1.1|USA|2020-09-04	North America|hCoV-19/USA/MD-MDH-0206/2020|EPI ISL 560819|B.1.3|USA|2020-09-16	0.0006721903	North America
North America|hCoV-19/USA/WI-UW-1337/2020|EPI ISL 536708|B.1.1|USA|2020-09-04	North America|hCoV-19/USA/MD-MDH-0206/2020|EPI ISL 560819|B.1.3|USA|2020-09-16	0.0005376695	North America
North America|hCoV-19/USA/NM-NMDOH-2020328416/2020|EPI ISL 569655|B.1.3|USA|2020-09-04	North America|hCoV-19/USA/MD-MDH-0206/2020|EPI ISL 560819|B.1.3|USA|2020-09-16	0.0001679380	North America
North America|hCoV-19/USA/NM-NMDOH-2020328404/2020|EPI ISL 569653|B.1.3|USA|2020-09-04	North America|hCoV-19/USA/MD-MDH-0206/2020|EPI ISL 560819|B.1.3|USA|2020-09-16	0.0002015297	North America
North America|hCoV-19/USA/WI-UW-1336/2020|EPI ISL 536707|B.1.1|USA|2020-09-04	North America|hCoV-19/USA/MD-MDH-0206/2020|EPI ISL 560819|B.1.3|USA|2020-09-16	0.0005040719	North America
North America|hCoV-19/USA/WI-UW-1393/2020|EPI ISL 536764|B.1|USA|2020-09-04	North America|hCoV-19/USA/MD-MDH-0206/2020|EPI ISL 560819|B.1.3|USA|2020-09-16	0.0004032848	North America
North America|hCoV-19/USA/WA-UW-27042/2020|EPI ISL 570791|B.1|USA|2020-09-04	North America|hCoV-19/USA/MD-MDH-0206/2020|EPI ISL 560819|B.1.3|USA|2020-09-16	0.0005719455	North America
North America|hCoV-19/USA/WA-UW-27044/2020|EPI ISL 570792|B.1|USA|2020-09-04	North America|hCoV-19/USA/MD-MDH-0206/2020|EPI ISL 560819|B.1.3|USA|2020-09-16	0.0006103744	North America
North America|hCoV-19/USA/NM-NMDOH-2020328407/2020|EPI ISL 569654|B.1.3|USA|2020-09-04	North America|hCoV-19/USA/MD-MDH-0206/2020|EPI ISL 560819|B.1.3|USA|2020-09-16	0.0002028586	North America
North America|hCoV-19/USA/WA-UW-27038/2020|EPI ISL 570790|B.1.3|USA|2020-09-06	North America|hCoV-19/USA/MD-MDH-0206/2020|EPI ISL 560819|B.1.3|USA|2020-09-16	0.0004368019	North America
North America|hCoV-19/USA/WA-UW-27032/2020|EPI ISL 570787|B.1|USA|2020-09-06	North America|hCoV-19/USA/MD-MDH-0206/2020|EPI ISL 560819|B.1.3|USA|2020-09-16	0.0007057602	North America
North America|hCoV-19/USA/WA-UW-27033/2020|EPI ISL 570788|B.1|USA|2020-09-06	North America|hCoV-19/USA/MD-MDH-0206/2020|EPI ISL 560819|B.1.3|USA|2020-09-16	0.0004031500	North America
North America|hCoV-19/USA/NJ-UW-1365/2020|EPI ISL 536736|B.1.370|USA|2020-09-06	North America|hCoV-19/USA/MD-MDH-0206/2020|EPI ISL 560819|B.1.3|USA|2020-09-16	0.0005712344	North America
North America|hCoV-19/USA/WA-UW-27034/2020|EPI ISL 570789|B.1.3|USA|2020-09-07	North America|hCoV-19/USA/MD-MDH-0206/2020|EPI ISL 560819|B.1.3|USA|2020-09-16	0.0004368021	North America
North America|hCoV-19/USA/WI-UW-1367/2020|EPI ISL 536738|B.1.3|USA|2020-09-07	North America|hCoV-19/USA/MD-MDH-0206/2020|EPI ISL 560819|B.1.3|USA|2020-09-16	0.0003359088	North America
North America|hCoV-19/USA/WI-UW-1366/2020|EPI ISL 536737|B.1.370|USA|2020-09-07	North America|hCoV-19/USA/MD-MDH-0206/2020|EPI ISL 560819|B.1.3|USA|2020-09-16	0.0004703697	North America
North America|hCoV-19/USA/WI-UW-1372/2020|EPI ISL 536743|B.1.1.250|USA|2020-09-08	North America|hCoV-19/USA/MD-MDH-0206/2020|EPI ISL 560819|B.1.3|USA|2020-09-16	0.0007057602	North America
North America|hCoV-19/USA/FL-BPHL-1441/2020|EPI ISL 549223|B.1.1|USA|2020-09-08	North America|hCoV-19/USA/MD-MDH-0206/2020|EPI ISL 560819|B.1.3|USA|2020-09-16	0.0005376515	North America
North America|hCoV-19/USA/FL-BPHL-1440/2020|EPI ISL 549222|B.1.1|USA|2020-09-08	North America|hCoV-19/USA/MD-MDH-0206/2020|EPI ISL 560819|B.1.3|USA|2020-09-16	0.0005040380	North America
North America|hCoV-19/USA/WI-UW-1363/2020|EPI ISL 536734|B.1.5|USA|2020-09-08	North America|hCoV-19/USA/MD-MDH-0206/2020|EPI ISL 560819|B.1.3|USA|2020-09-16	0.0005711695	North America
North America|hCoV-19/USA/WI-GMF-19309/2020|EPI ISL 547807|B.1.1|USA|2020-09-08	North America|hCoV-19/USA/MD-MDH-0206/2020|EPI ISL 560819|B.1.3|USA|2020-09-16	0.0006049190	North America
North America|hCoV-19/USA/WI-UW-1358/2020|EPI ISL 536729|B.1.3|USA|2020-09-08	North America|hCoV-19/USA/MD-MDH-0206/2020|EPI ISL 560819|B.1.3|USA|2020-09-16	0.0003359088	North America
North America|hCoV-19/USA/FL-BPHL-1443/2020|EPI ISL 549225|B.1|USA|2020-09-08	North America|hCoV-19/USA/MD-MDH-0206/2020|EPI ISL 560819|B.1.3|USA|2020-09-16	0.0006721078	North America
North America|hCoV-19/USA/WI-UW-1378/2020|EPI ISL 536749|B.1.3|USA|2020-09-08	North America|hCoV-19/USA/MD-MDH-0206/2020|EPI ISL 560819|B.1.3|USA|2020-09-16	0.0003359201	North America
North America|hCoV-19/USA/WI-UW-1359/2020|EPI ISL 536730|B.1.5|USA|2020-09-08	North America|hCoV-19/USA/MD-MDH-0206/2020|EPI ISL 560819|B.1.3|USA|2020-09-16	0.0006048853	North America
North America|hCoV-19/USA/WI-UW-1368/2020|EPI ISL 536739|B.1.1|USA|2020-09-08	North America|hCoV-19/USA/MD-MDH-0206/2020|EPI ISL 560819|B.1.3|USA|2020-09-16	0.0005376876	North America
North America|hCoV-19/USA/WI-GMF-19279/2020|EPI ISL 547806|B.1.5|USA|2020-09-08	North America|hCoV-19/USA/MD-MDH-0206/2020|EPI ISL 560819|B.1.3|USA|2020-09-16	0.0005389765	North America
North America|hCoV-19/USA/WI-GMF-19275/2020|EPI ISL 547805|B.1.5|USA|2020-09-08	North America|hCoV-19/USA/MD-MDH-0206/2020|EPI ISL 560819|B.1.3|USA|2020-09-16	0.0004384692	North America
North America|hCoV-19/USA/FL-BPHL-1556/2020|EPI ISL 568654|B.1.370|USA|2020-09-09	North America|hCoV-19/USA/MD-MDH-0206/2020|EPI ISL 560819|B.1.3|USA|2020-09-16	0.0004703321	North America
North America|hCoV-19/USA/FL-BPHL-1553/2020|EPI ISL 568651|B.1.1|USA|2020-09-09	North America|hCoV-19/USA/MD-MDH-0206/2020|EPI ISL 560819|B.1.3|USA|2020-09-16	0.0006048727	North America
North America|hCoV-19/USA/FL-BPHL-1551/2020|EPI ISL 568649|B.1.361|USA|2020-09-09	North America|hCoV-19/USA/MD-MDH-0206/2020|EPI ISL 560819|B.1.3|USA|2020-09-16	0.0004703900	North America
North America|hCoV-19/USA/WI-GMF-19502/2020|EPI ISL 547817|B.1.361|USA|2020-09-09	North America|hCoV-19/USA/MD-MDH-0206/2020|EPI ISL 560819|B.1.3|USA|2020-09-16	0.0005042584	North America
North America|hCoV-19/USA/WI-GMF-19596/2020|EPI ISL 547826|B.1.5|USA|2020-09-10	North America|hCoV-19/USA/MD-MDH-0206/2020|EPI ISL 560819|B.1.3|USA|2020-09-16	0.0003359244	North America
North America|hCoV-19/USA/FL-BPHL-1565/2020|EPI ISL 568663|B.1|USA|2020-09-10	North America|hCoV-19/USA/MD-MDH-0206/2020|EPI ISL 560819|B.1.3|USA|2020-09-16	0.0005049910	North America
North America|hCoV-19/USA/WI-UW-1422/2020|EPI ISL 541555|B.1.361|USA|2020-09-11	North America|hCoV-19/USA/MD-MDH-0206/2020|EPI ISL 560819|B.1.3|USA|2020-09-16	0.0005376360	North America
North America|hCoV-19/USA/WI-UW-1424/2020|EPI ISL 541557|B.1|USA|2020-09-11	North America|hCoV-19/USA/MD-MDH-0206/2020|EPI ISL 560819|B.1.3|USA|2020-09-16	0.0004087006	North America
North America|hCoV-19/USA/FL-BPHL-1496/2020|EPI ISL 568594|B.1.3|USA|2020-09-11	North America|hCoV-19/USA/MD-MDH-0206/2020|EPI ISL 560819|B.1.3|USA|2020-09-16	0.0001725514	North America
North America|hCoV-19/USA/IL-UW-1439/2020|EPI ISL 541540|B.1|USA|2020-09-12	North America|hCoV-19/USA/MD-MDH-0206/2020|EPI ISL 560819|B.1.3|USA|2020-09-16	0.0006787231	North America
North America|hCoV-19/USA/MD-MDH-0205/2020|EPI ISL 560818|B.1|USA|2020-09-14	North America|hCoV-19/USA/MD-MDH-0206/2020|EPI ISL 560819|B.1.3|USA|2020-09-16	0.0005040308	North America
North America|hCoV-19/USA/FL-BPHL-1566/2020|EPI ISL 568664|B.1.1|USA|2020-09-14	North America|hCoV-19/USA/MD-MDH-0206/2020|EPI ISL 560819|B.1.3|USA|2020-09-16	0.0006385681	North America
North America|hCoV-19/USA/FL-BPHL-1569/2020|EPI ISL 568667|B.1.361|USA|2020-09-14	North America|hCoV-19/USA/MD-MDH-0206/2020|EPI ISL 560819|B.1.3|USA|2020-09-16	0.0004703900	North America
North America|hCoV-19/USA/IL-UW-1488/2020|EPI ISL 541543|B.1|USA|2020-09-14	North America|hCoV-19/USA/MD-MDH-0206/2020|EPI ISL 560819|B.1.3|USA|2020-09-16	0.0007729708	North America
North America|hCoV-19/USA/WI-GMF-20228/2020|EPI ISL 547858|B.1.1|USA|2020-09-14	North America|hCoV-19/USA/MD-MDH-0206/2020|EPI ISL 560819|B.1.3|USA|2020-09-16	0.0006049597	North America
North America|hCoV-19/USA/IL-UW-1521/2020|EPI ISL 541548|B.1.3|USA|2020-09-14	North America|hCoV-19/USA/MD-MDH-0206/2020|EPI ISL 560819|B.1.3|USA|2020-09-16	0.0002015332	North America
North America|hCoV-19/USA/FL-BPHL-1570/2020|EPI ISL 568668|B.1.1|USA|2020-09-14	North America|hCoV-19/USA/MD-MDH-0206/2020|EPI ISL 560819|B.1.3|USA|2020-09-16	0.0006072846	North America
North America|hCoV-19/USA/FL-BPHL-1571/2020|EPI ISL 568669|B.1.1|USA|2020-09-14	North America|hCoV-19/USA/MD-MDH-0206/2020|EPI ISL 560819|B.1.3|USA|2020-09-16	0.0006438239	North America
North America|hCoV-19/USA/FL-BPHL-1575/2020|EPI ISL 568673|B.1.3|USA|2020-09-14	North America|hCoV-19/USA/MD-MDH-0206/2020|EPI ISL 560819|B.1.3|USA|2020-09-16	0.0001754865	North America
North America|hCoV-19/USA/IL-UW-1481/2020|EPI ISL 541541|B.1.1.1|USA|2020-09-15	North America|hCoV-19/USA/MD-MDH-0206/2020|EPI ISL 560819|B.1.3|USA|2020-09-16	0.0009748964	North America
North America|hCoV-19/USA/MD-MDH-0204/2020|EPI ISL 560817|B.1.3|USA|2020-09-15	North America|hCoV-19/USA/MD-MDH-0206/2020|EPI ISL 560819|B.1.3|USA|2020-09-16	0.0001343370	North America
North America|hCoV-19/USA/MD-MDH-0207/2020|EPI ISL 560820|B.1.3|USA|2020-09-15	North America|hCoV-19/USA/MD-MDH-0206/2020|EPI ISL 560819|B.1.3|USA|2020-09-16	0.0000000000	North America
North America|hCoV-19/USA/WI-UW-1517/2020|EPI ISL 541643|B.1.5|USA|2020-09-15	North America|hCoV-19/USA/MD-MDH-0206/2020|EPI ISL 560819|B.1.3|USA|2020-09-16	0.0007057321	North America
North America|hCoV-19/USA/IL-UW-1490/2020|EPI ISL 541544|B.1|USA|2020-09-15	North America|hCoV-19/USA/MD-MDH-0206/2020|EPI ISL 560819|B.1.3|USA|2020-09-16	0.0007466262	North America
North America|hCoV-19/USA/WA1/2020|EPI ISL 404895|A|USA|2020-01-19	North America|hCoV-19/USA/MD-MDH-0209/2020|EPI ISL 560822|B.1.3|USA|2020-09-16	0.0006384312	North America
North America|hCoV-19/USA/IL1/2020|EPI ISL 404253|A|USA|2020-01-21	North America|hCoV-19/USA/MD-MDH-0209/2020|EPI ISL 560822|B.1.3|USA|2020-09-16	0.0005377383	North America
North America|hCoV-19/USA/AZ1/2020|EPI ISL 406223|A|USA|2020-01-22	North America|hCoV-19/USA/MD-MDH-0209/2020|EPI ISL 560822|B.1.3|USA|2020-09-16	0.0006720775	North America
North America|hCoV-19/USA/CA2/2020|EPI ISL 406036|B|USA|2020-01-22	North America|hCoV-19/USA/MD-MDH-0209/2020|EPI ISL 560822|B.1.3|USA|2020-09-16	0.0006048454	North America
North America|hCoV-19/Canada/ON ON-VIDO-01-2/2020|EPI ISL 425177|B|Canada|2020-01-23	North America|hCoV-19/USA/MD-MDH-0209/2020|EPI ISL 560822|B.1.3|USA|2020-09-16	0.0006048357	North America
North America|hCoV-19/Canada/ON VIDO-01/2020|EPI ISL 413015|B|Canada|2020-01-23	North America|hCoV-19/USA/MD-MDH-0209/2020|EPI ISL 560822|B.1.3|USA|2020-09-16	0.0006386437	North America
North America|hCoV-19/USA/CA-CDC-1/2020|EPI ISL 406034|A|USA|2020-01-23	North America|hCoV-19/USA/MD-MDH-0209/2020|EPI ISL 560822|B.1.3|USA|2020-09-16	0.0007729951	North America
North America|hCoV-19/USA/WA1-A12/2020|EPI ISL 407214|A|USA|2020-01-25	North America|hCoV-19/USA/MD-MDH-0209/2020|EPI ISL 560822|B.1.3|USA|2020-09-16	0.0006384312	North America
North America|hCoV-19/USA/CA-CDC-6/2020|EPI ISL 410044|B|USA|2020-01-27	North America|hCoV-19/USA/MD-MDH-0209/2020|EPI ISL 560822|B.1.3|USA|2020-09-16	0.0005380275	North America
North America|hCoV-19/USA/CA-CDC-5/2020|EPI ISL 408010|B|USA|2020-01-29	North America|hCoV-19/USA/MD-MDH-0209/2020|EPI ISL 560822|B.1.3|USA|2020-09-16	0.0006048173	North America
North America|hCoV-19/USA/CA-CDC-3/2020|EPI ISL 408008|B|USA|2020-01-29	North America|hCoV-19/USA/MD-MDH-0209/2020|EPI ISL 560822|B.1.3|USA|2020-09-16	0.0006384699	North America
North America|hCoV-19/USA/MA1/2020|EPI ISL 409067|B|USA|2020-01-29	North America|hCoV-19/USA/MD-MDH-0209/2020|EPI ISL 560822|B.1.3|USA|2020-09-16	0.0006721205	North America
North America|hCoV-19/USA/WI1/2020|EPI ISL 408670|B|USA|2020-01-31	North America|hCoV-19/USA/MD-MDH-0209/2020|EPI ISL 560822|B.1.3|USA|2020-09-16	0.0005712624	North America
North America|hCoV-19/Canada/ON-PHL-2445/2020|EPI ISL 413014|B|Canada|2020-01	North America|hCoV-19/USA/MD-MDH-0209/2020|EPI ISL 560822|B.1.3|USA|2020-09-16	0.0006048356	North America
North America|hCoV-19/USA/CA-CDC-7/2020|EPI ISL 411954|A|USA|2020-02-06	North America|hCoV-19/USA/MD-MDH-0209/2020|EPI ISL 560822|B.1.3|USA|2020-09-16	0.0006720871	North America
North America|hCoV-19/USA/CA-CDC-8/2020|EPI ISL 411955|B|USA|2020-02-10	North America|hCoV-19/USA/MD-MDH-0209/2020|EPI ISL 560822|B.1.3|USA|2020-09-16	0.0005712221	North America
North America|hCoV-19/USA/TX1/2020|EPI ISL 411956|A|USA|2020-02-11	North America|hCoV-19/USA/MD-MDH-0209/2020|EPI ISL 560822|B.1.3|USA|2020-09-16	0.0007729717	North America
North America|hCoV-19/Canada/BC 37 0-2/2020|EPI ISL 412965|B.4|Canada|2020-02-16	North America|hCoV-19/USA/MD-MDH-0209/2020|EPI ISL 560822|B.1.3|USA|2020-09-16	0.0006782733	North America
North America|hCoV-19/USA/CruiseA-9/2020|EPI ISL 413614|B|USA|2020-02-17	North America|hCoV-19/USA/MD-MDH-0209/2020|EPI ISL 560822|B.1.3|USA|2020-09-16	0.0005712310	North America
North America|hCoV-19/USA/CruiseA-11/2020|EPI ISL 413616|B|USA|2020-02-17	North America|hCoV-19/USA/MD-MDH-0209/2020|EPI ISL 560822|B.1.3|USA|2020-09-16	0.0006048454	North America
North America|hCoV-19/USA/CruiseA-8/2020|EPI ISL 413613|B|USA|2020-02-17	North America|hCoV-19/USA/MD-MDH-0209/2020|EPI ISL 560822|B.1.3|USA|2020-09-16	0.0006048454	North America
North America|hCoV-19/USA/CruiseA-7/2020|EPI ISL 413612|B|USA|2020-02-17	North America|hCoV-19/USA/MD-MDH-0209/2020|EPI ISL 560822|B.1.3|USA|2020-09-16	0.0006720980	North America
North America|hCoV-19/USA/CruiseA-10/2020|EPI ISL 413615|B|USA|2020-02-17	North America|hCoV-19/USA/MD-MDH-0209/2020|EPI ISL 560822|B.1.3|USA|2020-09-16	0.0006048734	North America
North America|hCoV-19/USA/CruiseA-1/2020|EPI ISL 413606|B|USA|2020-02-17	North America|hCoV-19/USA/MD-MDH-0209/2020|EPI ISL 560822|B.1.3|USA|2020-09-16	0.0006384904	North America
North America|hCoV-19/USA/CruiseA-24/2020|EPI ISL 414483|B|USA|2020-02-17	North America|hCoV-19/USA/MD-MDH-0209/2020|EPI ISL 560822|B.1.3|USA|2020-09-16	0.0006722443	North America
North America|hCoV-19/Panama/328723/2020|EPI ISL 496609|A.2|Panama|2020-02-17	North America|hCoV-19/USA/MD-MDH-0209/2020|EPI ISL 560822|B.1.3|USA|2020-09-16	0.0007560188	North America
North America|hCoV-19/USA/CruiseA-3/2020|EPI ISL 413608|B|USA|2020-02-18	North America|hCoV-19/USA/MD-MDH-0209/2020|EPI ISL 560822|B.1.3|USA|2020-09-16	0.0005712313	North America
North America|hCoV-19/USA/CruiseA-2/2020|EPI ISL 413607|B|USA|2020-02-18	North America|hCoV-19/USA/MD-MDH-0209/2020|EPI ISL 560822|B.1.3|USA|2020-09-16	0.0006384904	North America
North America|hCoV-19/USA/CruiseA-23/2020|EPI ISL 414482|B|USA|2020-02-18	North America|hCoV-19/USA/MD-MDH-0209/2020|EPI ISL 560822|B.1.3|USA|2020-09-16	0.0007394428	North America
North America|hCoV-19/USA/CruiseA-13/2020|EPI ISL 413618|B|USA|2020-02-20	North America|hCoV-19/USA/MD-MDH-0209/2020|EPI ISL 560822|B.1.3|USA|2020-09-16	0.0005712313	North America
North America|hCoV-19/USA/CruiseA-12/2020|EPI ISL 413617|B|USA|2020-02-20	North America|hCoV-19/USA/MD-MDH-0209/2020|EPI ISL 560822|B.1.3|USA|2020-09-16	0.0006048454	North America
North America|hCoV-19/Canada/BC 69243/2020|EPI ISL 415577|B.4|Canada|2020-02-20	North America|hCoV-19/USA/MD-MDH-0209/2020|EPI ISL 560822|B.1.3|USA|2020-09-16	0.0007878326	North America
North America|hCoV-19/USA/CruiseA-5/2020|EPI ISL 413610|B|USA|2020-02-21	North America|hCoV-19/USA/MD-MDH-0209/2020|EPI ISL 560822|B.1.3|USA|2020-09-16	0.0005712313	North America
North America|hCoV-19/USA/CruiseA-6/2020|EPI ISL 413611|B|USA|2020-02-21	North America|hCoV-19/USA/MD-MDH-0209/2020|EPI ISL 560822|B.1.3|USA|2020-09-16	0.0006384801	North America
North America|hCoV-19/USA/CruiseA-21/2020|EPI ISL 414480|B|USA|2020-02-21	North America|hCoV-19/USA/MD-MDH-0209/2020|EPI ISL 560822|B.1.3|USA|2020-09-16	0.0006721398	North America
North America|hCoV-19/Panama/328719/2020|EPI ISL 496607|A.2|Panama|2020-02-22	North America|hCoV-19/USA/MD-MDH-0209/2020|EPI ISL 560822|B.1.3|USA|2020-09-16	0.0007531459	North America
North America|hCoV-19/USA/CA-CDC-9/2020|EPI ISL 412862|B|USA|2020-02-23	North America|hCoV-19/USA/MD-MDH-0209/2020|EPI ISL 560822|B.1.3|USA|2020-09-16	0.0005712049	North America
North America|hCoV-19/USA/CruiseA-17/2020|EPI ISL 413622|B|USA|2020-02-24	North America|hCoV-19/USA/MD-MDH-0209/2020|EPI ISL 560822|B.1.3|USA|2020-09-16	0.0006385199	North America
North America|hCoV-19/USA/CruiseA-18/2020|EPI ISL 413623|B|USA|2020-02-24	North America|hCoV-19/USA/MD-MDH-0209/2020|EPI ISL 560822|B.1.3|USA|2020-09-16	0.0006051784	North America
North America|hCoV-19/USA/CruiseA-26/2020|EPI ISL 414485|B|USA|2020-02-24	North America|hCoV-19/USA/MD-MDH-0209/2020|EPI ISL 560822|B.1.3|USA|2020-09-16	0.0005713081	North America
North America|hCoV-19/USA/CruiseA-14/2020|EPI ISL 413619|B|USA|2020-02-25	North America|hCoV-19/USA/MD-MDH-0209/2020|EPI ISL 560822|B.1.3|USA|2020-09-16	0.0007056957	North America
North America|hCoV-19/USA/CA-CDC-2602/2020|EPI ISL 419554|B|USA|2020-02-26	North America|hCoV-19/USA/MD-MDH-0209/2020|EPI ISL 560822|B.1.3|USA|2020-09-16	0.0005712313	North America
North America|hCoV-19/Canada/ON SHSC-01/2020|EPI ISL 450747|B.4|Canada|2020-02-26	North America|hCoV-19/USA/MD-MDH-0209/2020|EPI ISL 560822|B.1.3|USA|2020-09-16	0.0007133749	North America
North America|hCoV-19/USA/OR 2656/2020|EPI ISL 419558|B|USA|2020-02-27	North America|hCoV-19/USA/MD-MDH-0209/2020|EPI ISL 560822|B.1.3|USA|2020-09-16	0.0006384904	North America
North America|hCoV-19/Mexico/CMX-InDRE-01/2020|EPI ISL 412972|B.1.1|Mexico|2020-02-27	North America|hCoV-19/USA/MD-MDH-0209/2020|EPI ISL 560822|B.1.3|USA|2020-09-16	0.0005040226	North America
North America|hCoV-19/USA/CA-CDPH-UC2/2020|EPI ISL 413558|B|USA|2020-02-27	North America|hCoV-19/USA/MD-MDH-0209/2020|EPI ISL 560822|B.1.3|USA|2020-09-16	0.0007058084	North America
North America|hCoV-19/USA/CA-CDPH-UC3/2020|EPI ISL 413559|B|USA|2020-02-27	North America|hCoV-19/USA/MD-MDH-0209/2020|EPI ISL 560822|B.1.3|USA|2020-09-16	0.0006048987	North America
North America|hCoV-19/USA/CA-CDPH017/2020|EPI ISL 515910|B|USA|2020-02-27	North America|hCoV-19/USA/MD-MDH-0209/2020|EPI ISL 560822|B.1.3|USA|2020-09-16	0.0006051834	North America
North America|hCoV-19/USA/CA-CDPH-UC4/2020|EPI ISL 413561|B|USA|2020-02-27	North America|hCoV-19/USA/MD-MDH-0209/2020|EPI ISL 560822|B.1.3|USA|2020-09-16	0.0005715696	North America
North America|hCoV-19/Canada/BC 13297/2020|EPI ISL 415578|B.4|Canada|2020-02-27	North America|hCoV-19/USA/MD-MDH-0209/2020|EPI ISL 560822|B.1.3|USA|2020-09-16	0.0007806145	North America
North America|hCoV-19/Mexico/CMX-InDRE-07/2020|EPI ISL 452139|B.1.1|Mexico|2020-02-28	North America|hCoV-19/USA/MD-MDH-0209/2020|EPI ISL 560822|B.1.3|USA|2020-09-16	0.0005040226	North America
North America|hCoV-19/USA/FL 5125/2020|EPI ISL 419559|B.1.1|USA|2020-02-28	North America|hCoV-19/USA/MD-MDH-0209/2020|EPI ISL 560822|B.1.3|USA|2020-09-16	0.0005376350	North America
North America|hCoV-19/USA/RI 0520/2020|EPI ISL 419553|B.1.5|USA|2020-02-28	North America|hCoV-19/USA/MD-MDH-0209/2020|EPI ISL 560822|B.1.3|USA|2020-09-16	0.0005039840	North America
North America|hCoV-19/USA/CA-UCLA-260/2020|EPI ISL 537558|B.4|USA|2020-02-28	North America|hCoV-19/USA/MD-MDH-0209/2020|EPI ISL 560822|B.1.3|USA|2020-09-16	0.0007394061	North America
North America|hCoV-19/Panama/328709/2020|EPI ISL 496605|A.2|Panama|2020-02-28	North America|hCoV-19/USA/MD-MDH-0209/2020|EPI ISL 560822|B.1.3|USA|2020-09-16	0.0007881349	North America
North America|hCoV-19/USA/CA-CDPH016/2020|EPI ISL 515909|B|USA|2020-02-28	North America|hCoV-19/USA/MD-MDH-0209/2020|EPI ISL 560822|B.1.3|USA|2020-09-16	0.0005720701	North America
North America|hCoV-19/Canada/BC 17397/2020|EPI ISL 415580|B.4|Canada|2020-02-28	North America|hCoV-19/USA/MD-MDH-0209/2020|EPI ISL 560822|B.1.3|USA|2020-09-16	0.0007805221	North America
North America|hCoV-19/USA/CA-SCCPHD-UC102/2020|EPI ISL 435581|B|USA|2020-02-28	North America|hCoV-19/USA/MD-MDH-0209/2020|EPI ISL 560822|B.1.3|USA|2020-09-16	0.0006162150	North America
North America|hCoV-19/USA/CA-SCCPHD-UC103/2020|EPI ISL 435582|B|USA|2020-02-28	North America|hCoV-19/USA/MD-MDH-0209/2020|EPI ISL 560822|B.1.3|USA|2020-09-16	0.0005822480	North America
North America|hCoV-19/USA/GA 2741/2020|EPI ISL 419556|B.1.1|USA|2020-02-29	North America|hCoV-19/USA/MD-MDH-0209/2020|EPI ISL 560822|B.1.3|USA|2020-09-16	0.0005376600	North America
North America|hCoV-19/USA/NY-Wadsworth-10131-01/2020|EPI ISL 525575|B.4|USA|2020-02-29	North America|hCoV-19/USA/MD-MDH-0209/2020|EPI ISL 560822|B.1.3|USA|2020-09-16	0.0007730311	North America
North America|hCoV-19/USA/NH 0004/2020|EPI ISL 420791|B.1.356|USA|2020-02-29	North America|hCoV-19/USA/MD-MDH-0209/2020|EPI ISL 560822|B.1.3|USA|2020-09-16	0.0004031319	North America
North America|hCoV-19/USA/CA-SCCPHD-UC104/2020|EPI ISL 435583|B.1.255|USA|2020-02-29	North America|hCoV-19/USA/MD-MDH-0209/2020|EPI ISL 560822|B.1.3|USA|2020-09-16	0.0004032403	North America
North America|hCoV-19/USA/CA-SCCPHD-UC108/2020|EPI ISL 435587|B|USA|2020-02-29	North America|hCoV-19/USA/MD-MDH-0209/2020|EPI ISL 560822|B.1.3|USA|2020-09-16	0.0006055168	North America
North America|hCoV-19/USA/NY1-PV08001/2020|EPI ISL 414476|B.4|USA|2020-02-29	North America|hCoV-19/USA/MD-MDH-0209/2020|EPI ISL 560822|B.1.3|USA|2020-09-16	0.0007405761	North America
North America|hCoV-19/USA/TX 2039/2020|EPI ISL 420796|B|USA|2020-02-29	North America|hCoV-19/USA/MD-MDH-0209/2020|EPI ISL 560822|B.1.3|USA|2020-09-16	0.0006386755	North America
North America|hCoV-19/USA/CA-SCCPHD-UC14/2020|EPI ISL 417318|B|USA|2020-02-29	North America|hCoV-19/USA/MD-MDH-0209/2020|EPI ISL 560822|B.1.3|USA|2020-09-16	0.0005734284	North America
North America|hCoV-19/USA/CA-SCCPHD-UC105/2020|EPI ISL 435584|B.1.255|USA|2020-02-29	North America|hCoV-19/USA/MD-MDH-0209/2020|EPI ISL 560822|B.1.3|USA|2020-09-16	0.0004167857	North America
North America|hCoV-19/Canada/ON-PHL-5472/2020|EPI ISL 418325|B.4|Canada|2020-02	North America|hCoV-19/USA/MD-MDH-0209/2020|EPI ISL 560822|B.1.3|USA|2020-09-16	0.0007059374	North America
North America|hCoV-19/Canada/BC 25367465/2020|EPI ISL 463220|B.1.5|Canada|2020-02	North America|hCoV-19/USA/MD-MDH-0209/2020|EPI ISL 560822|B.1.3|USA|2020-09-16	0.0005039840	North America
North America|hCoV-19/Canada/ON-PHL-8751/2020|EPI ISL 418345|B.1.255|Canada|2020-02	North America|hCoV-19/USA/MD-MDH-0209/2020|EPI ISL 560822|B.1.3|USA|2020-09-16	0.0004031319	North America
North America|hCoV-19/Canada/ON-PHL-2259/2020|EPI ISL 418344|B.1.255|Canada|2020-02	North America|hCoV-19/USA/MD-MDH-0209/2020|EPI ISL 560822|B.1.3|USA|2020-09-16	0.0004034030	North America
North America|hCoV-19/Canada/ON-PHL-2273/2020|EPI ISL 418383|B.4|Canada|2020-02	North America|hCoV-19/USA/MD-MDH-0209/2020|EPI ISL 560822|B.1.3|USA|2020-09-16	0.0008120075	North America
North America|hCoV-19/Canada/ON-PHL-2294/2020|EPI ISL 418384|B.4|Canada|2020-02	North America|hCoV-19/USA/MD-MDH-0209/2020|EPI ISL 560822|B.1.3|USA|2020-09-16	0.0007242163	North America
North America|hCoV-19/USA/RI 0556/2020|EPI ISL 420795|B.1|USA|2020-03-01	North America|hCoV-19/USA/MD-MDH-0209/2020|EPI ISL 560822|B.1.3|USA|2020-09-16	0.0004703753	North America
North America|hCoV-19/Belize/CDC-6846/2020|EPI ISL 509712|B.1.1|Belize|2020-03-01	North America|hCoV-19/USA/MD-MDH-0209/2020|EPI ISL 560822|B.1.3|USA|2020-09-16	0.0005712752	North America
North America|hCoV-19/Canada/BC 02421/2020|EPI ISL 415581|B.4|Canada|2020-03-01	North America|hCoV-19/USA/MD-MDH-0209/2020|EPI ISL 560822|B.1.3|USA|2020-09-16	0.0007057498	North America
North America|hCoV-19/Canada/QC-LSPQ-L00210314/2020|EPI ISL 535716|B.4|Canada|2020-03-01	North America|hCoV-19/USA/MD-MDH-0209/2020|EPI ISL 560822|B.1.3|USA|2020-09-16	0.0008402852	North America
North America|hCoV-19/USA/OR 5430/2020|EPI ISL 420794|B|USA|2020-03-01	North America|hCoV-19/USA/MD-MDH-0209/2020|EPI ISL 560822|B.1.3|USA|2020-09-16	0.0006384904	North America
North America|hCoV-19/USA/NY-SURV0144/2020|EPI ISL 436050|B|USA|2020-03-02	North America|hCoV-19/USA/MD-MDH-0209/2020|EPI ISL 560822|B.1.3|USA|2020-09-16	0.0006384801	North America
North America|hCoV-19/USA/NH 0008/2020|EPI ISL 420792|B.1.356|USA|2020-03-02	North America|hCoV-19/USA/MD-MDH-0209/2020|EPI ISL 560822|B.1.3|USA|2020-09-16	0.0004031319	North America
North America|hCoV-19/USA/NY 2929/2020|EPI ISL 420793|B.1|USA|2020-03-02	North America|hCoV-19/USA/MD-MDH-0209/2020|EPI ISL 560822|B.1.3|USA|2020-09-16	0.0003359297	North America
North America|hCoV-19/Canada/BC 41851/2020|EPI ISL 415584|A|Canada|2020-03-02	North America|hCoV-19/USA/MD-MDH-0209/2020|EPI ISL 560822|B.1.3|USA|2020-09-16	0.0007057408	North America
North America|hCoV-19/USA/FL 6318/2020|EPI ISL 420785|B.1.1|USA|2020-03-02	North America|hCoV-19/USA/MD-MDH-0209/2020|EPI ISL 560822|B.1.3|USA|2020-09-16	0.0005040395	North America
North America|hCoV-19/USA/GA 1299/2020|EPI ISL 420787|B.1.1|USA|2020-03-03	North America|hCoV-19/USA/MD-MDH-0209/2020|EPI ISL 560822|B.1.3|USA|2020-09-16	0.0005376598	North America
North America|hCoV-19/USA/NY-Wadsworth-10496-01/2020|EPI ISL 426025|B.1|USA|2020-03-03	North America|hCoV-19/USA/MD-MDH-0209/2020|EPI ISL 560822|B.1.3|USA|2020-09-16	0.0003695301	North America
North America|hCoV-19/Canada/BC 40860/2020|EPI ISL 415583|B|Canada|2020-03-03	North America|hCoV-19/USA/MD-MDH-0209/2020|EPI ISL 560822|B.1.3|USA|2020-09-16	0.0005375937	North America
North America|hCoV-19/USA/NY-Wadsworth-10528-01/2020|EPI ISL 426026|B.1|USA|2020-03-03	North America|hCoV-19/USA/MD-MDH-0209/2020|EPI ISL 560822|B.1.3|USA|2020-09-16	0.0003695472	North America
North America|hCoV-19/USA/NY-Wadsworth-10495-01/2020|EPI ISL 425224|B.1|USA|2020-03-03	North America|hCoV-19/USA/MD-MDH-0209/2020|EPI ISL 560822|B.1.3|USA|2020-09-16	0.0003359297	North America
North America|hCoV-19/USA/NY-Wadsworth-10690-01/2020|EPI ISL 426028|B.1|USA|2020-03-04	North America|hCoV-19/USA/MD-MDH-0209/2020|EPI ISL 560822|B.1.3|USA|2020-09-16	0.0004367755	North America
North America|hCoV-19/USA/NJ 3201/2020|EPI ISL 424901|B.1|USA|2020-03-04	North America|hCoV-19/USA/MD-MDH-0209/2020|EPI ISL 560822|B.1.3|USA|2020-09-16	0.0004703756	North America
North America|hCoV-19/USA/MD 0026/2020|EPI ISL 424869|B.1.255|USA|2020-03-04	North America|hCoV-19/USA/MD-MDH-0209/2020|EPI ISL 560822|B.1.3|USA|2020-09-16	0.0004367553	North America
North America|hCoV-19/USA/MA 9704/2020|EPI ISL 424911|B.1|USA|2020-03-04	North America|hCoV-19/USA/MD-MDH-0209/2020|EPI ISL 560822|B.1.3|USA|2020-09-16	0.0004031319	North America
North America|hCoV-19/USA/NY-Wadsworth-10683-01/2020|EPI ISL 426027|B.40|USA|2020-03-04	North America|hCoV-19/USA/MD-MDH-0209/2020|EPI ISL 560822|B.1.3|USA|2020-09-16	0.0007730311	North America
North America|hCoV-19/Canada/BC 8159203/2020|EPI ISL 418848|A|Canada|2020-03-05	North America|hCoV-19/USA/MD-MDH-0209/2020|EPI ISL 560822|B.1.3|USA|2020-09-16	0.0006720668	North America
North America|hCoV-19/USA/RI 0702/2020|EPI ISL 424887|B.1|USA|2020-03-05	North America|hCoV-19/USA/MD-MDH-0209/2020|EPI ISL 560822|B.1.3|USA|2020-09-16	0.0003359297	North America
North America|hCoV-19/USA/NE 6605/2020|EPI ISL 424874|B.3|USA|2020-03-05	North America|hCoV-19/USA/MD-MDH-0209/2020|EPI ISL 560822|B.1.3|USA|2020-09-16	0.0006384699	North America
North America|hCoV-19/USA/MA 1355/2020|EPI ISL 424913|B|USA|2020-03-05	North America|hCoV-19/USA/MD-MDH-0209/2020|EPI ISL 560822|B.1.3|USA|2020-09-16	0.0006384607	North America
North America|hCoV-19/USA/SC 3572/2020|EPI ISL 424905|B.1|USA|2020-03-05	North America|hCoV-19/USA/MD-MDH-0209/2020|EPI ISL 560822|B.1.3|USA|2020-09-16	0.0004703973	North America
North America|hCoV-19/USA/MA 3672/2020|EPI ISL 424844|B.1|USA|2020-03-06	North America|hCoV-19/USA/MD-MDH-0209/2020|EPI ISL 560822|B.1.3|USA|2020-09-16	0.0004031319	North America
North America|hCoV-19/USA/NY-Wadsworth-11244-01/2020|EPI ISL 525580|B.1|USA|2020-03-06	North America|hCoV-19/USA/MD-MDH-0209/2020|EPI ISL 560822|B.1.3|USA|2020-09-16	0.0003695413	North America
North America|hCoV-19/USA/NY-Wadsworth-11291-01/2020|EPI ISL 426044|B.1|USA|2020-03-06	North America|hCoV-19/USA/MD-MDH-0209/2020|EPI ISL 560822|B.1.3|USA|2020-09-16	0.0003695413	North America
North America|hCoV-19/USA/NY-Wadsworth-11202-01/2020|EPI ISL 426042|B.1|USA|2020-03-06	North America|hCoV-19/USA/MD-MDH-0209/2020|EPI ISL 560822|B.1.3|USA|2020-09-16	0.0004367350	North America
North America|hCoV-19/USA/MA 3653/2020|EPI ISL 424920|B.1|USA|2020-03-06	North America|hCoV-19/USA/MD-MDH-0209/2020|EPI ISL 560822|B.1.3|USA|2020-09-16	0.0004367350	North America
North America|hCoV-19/USA/NY-Wadsworth-11513-01/2020|EPI ISL 525582|B.1|USA|2020-03-07	North America|hCoV-19/USA/MD-MDH-0209/2020|EPI ISL 560822|B.1.3|USA|2020-09-16	0.0003359297	North America
North America|hCoV-19/USA/MA-MGH-00416/2020|EPI ISL 460353|B.1|USA|2020-03-07	North America|hCoV-19/USA/MD-MDH-0209/2020|EPI ISL 560822|B.1.3|USA|2020-09-16	0.0004367350	North America
North America|hCoV-19/Canada/BC 8718874/2020|EPI ISL 418852|A|Canada|2020-03-07	North America|hCoV-19/USA/MD-MDH-0209/2020|EPI ISL 560822|B.1.3|USA|2020-09-16	0.0006720668	North America
North America|hCoV-19/USA/MA-MGH-00417/2020|EPI ISL 460117|B.1|USA|2020-03-07	North America|hCoV-19/USA/MD-MDH-0209/2020|EPI ISL 560822|B.1.3|USA|2020-09-16	0.0004367350	North America
North America|hCoV-19/USA/IN 82003/2020|EPI ISL 426423|B.1|USA|2020-03-08	North America|hCoV-19/USA/MD-MDH-0209/2020|EPI ISL 560822|B.1.3|USA|2020-09-16	0.0004370435	North America
North America|hCoV-19/USA/OH 0023/2020|EPI ISL 424880|B.1|USA|2020-03-08	North America|hCoV-19/USA/MD-MDH-0209/2020|EPI ISL 560822|B.1.3|USA|2020-09-16	0.0003359297	North America
North America|hCoV-19/USA/IA 6394/2020|EPI ISL 424865|B.1|USA|2020-03-08	North America|hCoV-19/USA/MD-MDH-0209/2020|EPI ISL 560822|B.1.3|USA|2020-09-16	0.0004367552	North America
North America|hCoV-19/USA/MA-MGH-00444/2020|EPI ISL 460354|B.1|USA|2020-03-08	North America|hCoV-19/USA/MD-MDH-0209/2020|EPI ISL 560822|B.1.3|USA|2020-09-16	0.0004703613	North America
North America|hCoV-19/USA/NY-Wadsworth-11661-01/2020|EPI ISL 529034|B.1|USA|2020-03-08	North America|hCoV-19/USA/MD-MDH-0209/2020|EPI ISL 560822|B.1.3|USA|2020-09-16	0.0003695301	North America
North America|hCoV-19/USA/FL-CDC-2316/2020|EPI ISL 452132|B.1.255|USA|2020-03-09	North America|hCoV-19/USA/MD-MDH-0209/2020|EPI ISL 560822|B.1.3|USA|2020-09-16	0.0004368231	North America
North America|hCoV-19/USA/RI 0882/2020|EPI ISL 426435|B.1.265|USA|2020-03-09	North America|hCoV-19/USA/MD-MDH-0209/2020|EPI ISL 560822|B.1.3|USA|2020-09-16	0.0003695301	North America
North America|hCoV-19/Jamaica/JM-CDC-0869/2020|EPI ISL 450793|B.40|Jamaica|2020-03-09	North America|hCoV-19/USA/MD-MDH-0209/2020|EPI ISL 560822|B.1.3|USA|2020-09-16	0.0007393943	North America
North America|hCoV-19/USA/NY-SURV0444/2020|EPI ISL 436067|B.1|USA|2020-03-09	North America|hCoV-19/USA/MD-MDH-0209/2020|EPI ISL 560822|B.1.3|USA|2020-09-16	0.0004031319	North America
North America|hCoV-19/USA/LA-CDC-0499/2020|EPI ISL 452106|B.1.265|USA|2020-03-10	North America|hCoV-19/USA/MD-MDH-0209/2020|EPI ISL 560822|B.1.3|USA|2020-09-16	0.0003695301	North America
North America|hCoV-19/USA/CA-SCCPHD-UC155/2020|EPI ISL 435634|B|USA|2020-03-10	North America|hCoV-19/USA/MD-MDH-0209/2020|EPI ISL 560822|B.1.3|USA|2020-09-16	0.0006048357	North America
North America|hCoV-19/USA/NY-SURV0863/2020|EPI ISL 436075|B.1|USA|2020-03-10	North America|hCoV-19/USA/MD-MDH-0209/2020|EPI ISL 560822|B.1.3|USA|2020-09-16	0.0003695301	North America
North America|hCoV-19/USA/VA-DCLS-0530/2020|EPI ISL 485832|B.1|USA|2020-03-10	North America|hCoV-19/USA/MD-MDH-0209/2020|EPI ISL 560822|B.1.3|USA|2020-09-16	0.0003695472	North America
North America|hCoV-19/USA/WA-UW122/2020|EPI ISL 416660|B.1|USA|2020-03-10	North America|hCoV-19/USA/MD-MDH-0209/2020|EPI ISL 560822|B.1.3|USA|2020-09-16	0.0003359297	North America
North America|hCoV-19/Jamaica/JM-CDC-0078/2020|EPI ISL 450792|B|Jamaica|2020-03-11	North America|hCoV-19/USA/MD-MDH-0209/2020|EPI ISL 560822|B.1.3|USA|2020-09-16	0.0007057611	North America
North America|hCoV-19/USA/NY-Wadsworth-13245-01/2020|EPI ISL 525599|B.39|USA|2020-03-11	North America|hCoV-19/USA/MD-MDH-0209/2020|EPI ISL 560822|B.1.3|USA|2020-09-16	0.0008066445	North America
North America|hCoV-19/USA/MN-MDH-1274/2020|EPI ISL 482995|B.1.1|USA|2020-03-11	North America|hCoV-19/USA/MD-MDH-0209/2020|EPI ISL 560822|B.1.3|USA|2020-09-16	0.0005376350	North America
North America|hCoV-19/USA/CA-SCCPHD-UC158/2020|EPI ISL 435637|B|USA|2020-03-11	North America|hCoV-19/USA/MD-MDH-0209/2020|EPI ISL 560822|B.1.3|USA|2020-09-16	0.0006384607	North America
North America|hCoV-19/Canada/BC 6404889/2020|EPI ISL 418838|B.1.265|Canada|2020-03-12	North America|hCoV-19/USA/MD-MDH-0209/2020|EPI ISL 560822|B.1.3|USA|2020-09-16	0.0003695301	North America
North America|hCoV-19/USA/CA-SCCPHD-UC162/2020|EPI ISL 435641|B|USA|2020-03-12	North America|hCoV-19/USA/MD-MDH-0209/2020|EPI ISL 560822|B.1.3|USA|2020-09-16	0.0006048454	North America
North America|hCoV-19/USA/NY-WCMP2D04P/2020|EPI ISL 427528|B.1.5|USA|2020-03-12	North America|hCoV-19/USA/MD-MDH-0209/2020|EPI ISL 560822|B.1.3|USA|2020-09-16	0.0004031505	North America
North America|hCoV-19/USA/VA-DCLS-0548/2020|EPI ISL 485849|B.1.1|USA|2020-03-12	North America|hCoV-19/USA/MD-MDH-0209/2020|EPI ISL 560822|B.1.3|USA|2020-09-16	0.0005712487	North America
North America|hCoV-19/USA/VA-DCLS-0554/2020|EPI ISL 485855|B|USA|2020-03-13	North America|hCoV-19/USA/MD-MDH-0209/2020|EPI ISL 560822|B.1.3|USA|2020-09-16	0.0007393718	North America
North America|hCoV-19/USA/CA-QDX-110/2020|EPI ISL 468562|B.1.265|USA|2020-03-13	North America|hCoV-19/USA/MD-MDH-0209/2020|EPI ISL 560822|B.1.3|USA|2020-09-16	0.0004031319	North America
North America|hCoV-19/Canada/BC 9345042/2020|EPI ISL 418856|B.1.5|Canada|2020-03-13	North America|hCoV-19/USA/MD-MDH-0209/2020|EPI ISL 560822|B.1.3|USA|2020-09-16	0.0004703755	North America
North America|hCoV-19/USA/NY-WCMP5F01P/2020|EPI ISL 427540|B.1|USA|2020-03-13	North America|hCoV-19/USA/MD-MDH-0209/2020|EPI ISL 560822|B.1.3|USA|2020-09-16	0.0004031692	North America
North America|hCoV-19/Canada/NS 30/2020|EPI ISL 429812|B.1|Canada|2020-03-14	North America|hCoV-19/USA/MD-MDH-0209/2020|EPI ISL 560822|B.1.3|USA|2020-09-16	0.0003695301	North America
North America|hCoV-19/USA/MA-QDX-68/2020|EPI ISL 467864|B.1|USA|2020-03-14	North America|hCoV-19/USA/MD-MDH-0209/2020|EPI ISL 560822|B.1.3|USA|2020-09-16	0.0004703755	North America
North America|hCoV-19/USA/MN-QDX-967/2020|EPI ISL 571766|B.1.370|USA|2020-03-14	North America|hCoV-19/USA/MD-MDH-0209/2020|EPI ISL 560822|B.1.3|USA|2020-09-16	0.0004031319	North America
North America|hCoV-19/USA/MN-MDH-93/2020|EPI ISL 460074|B.1.1|USA|2020-03-14	North America|hCoV-19/USA/MD-MDH-0209/2020|EPI ISL 560822|B.1.3|USA|2020-09-16	0.0005712487	North America
North America|hCoV-19/USA/AZ-TG268917/2020|EPI ISL 426519|B.1|USA|2020-03-14	North America|hCoV-19/USA/MD-MDH-0209/2020|EPI ISL 560822|B.1.3|USA|2020-09-16	0.0003695301	North America
North America|hCoV-19/USA/NY-WCMP10A02P/2020|EPI ISL 427553|B.1.3|USA|2020-03-15	North America|hCoV-19/USA/MD-MDH-0209/2020|EPI ISL 560822|B.1.3|USA|2020-09-16	0.0004367483	North America
North America|hCoV-19/USA/MN-QDX-1024/2020|EPI ISL 571750|B.1.265|USA|2020-03-15	North America|hCoV-19/USA/MD-MDH-0209/2020|EPI ISL 560822|B.1.3|USA|2020-09-16	0.0004367350	North America
North America|hCoV-19/Mexico/CMX-INER-04/2020|EPI ISL 424626|B.1.201|Mexico|2020-03-15	North America|hCoV-19/USA/MD-MDH-0209/2020|EPI ISL 560822|B.1.3|USA|2020-09-16	0.0005039920	North America
North America|hCoV-19/USA/CA-QDX-33/2020|EPI ISL 467827|B.6|USA|2020-03-15	North America|hCoV-19/USA/MD-MDH-0209/2020|EPI ISL 560822|B.1.3|USA|2020-09-16	0.0007393495	North America
North America|hCoV-19/Costa Rica/01/2020|EPI ISL 434533|B.1|Costa Rica|2020-03-16	North America|hCoV-19/USA/MD-MDH-0209/2020|EPI ISL 560822|B.1.3|USA|2020-09-16	0.0005040073	North America
North America|hCoV-19/USA/NY-WCMP11B03P/2020|EPI ISL 427585|B.1.3|USA|2020-03-16	North America|hCoV-19/USA/MD-MDH-0209/2020|EPI ISL 560822|B.1.3|USA|2020-09-16	0.0004031564	North America
North America|hCoV-19/USA/MN-MDH-97/2020|EPI ISL 460077|B.1|USA|2020-03-16	North America|hCoV-19/USA/MD-MDH-0209/2020|EPI ISL 560822|B.1.3|USA|2020-09-16	0.0003695301	North America
North America|hCoV-19/Canada/ON MU-S26/2020|EPI ISL 463975|B.1|Canada|2020-03-16	North America|hCoV-19/USA/MD-MDH-0209/2020|EPI ISL 560822|B.1.3|USA|2020-09-16	0.0004703831	North America
North America|hCoV-19/USA/NY-SURV0183/2020|EPI ISL 436057|B.1|USA|2020-03-17	North America|hCoV-19/USA/MD-MDH-0209/2020|EPI ISL 560822|B.1.3|USA|2020-09-16	0.0003695301	North America
North America|hCoV-19/USA/AZ-TG269848/2020|EPI ISL 426527|B.1.5|USA|2020-03-17	North America|hCoV-19/USA/MD-MDH-0209/2020|EPI ISL 560822|B.1.3|USA|2020-09-16	0.0004367754	North America
North America|hCoV-19/USA/NY-QDX-865/2020|EPI ISL 571672|B.1|USA|2020-03-17	North America|hCoV-19/USA/MD-MDH-0209/2020|EPI ISL 560822|B.1.3|USA|2020-09-16	0.0003695301	North America
North America|hCoV-19/USA/AK-PHL011/2020|EPI ISL 431014|B|USA|2020-03-17	North America|hCoV-19/USA/MD-MDH-0209/2020|EPI ISL 560822|B.1.3|USA|2020-09-16	0.0007729952	North America
North America|hCoV-19/USA/MI-QDX-645/2020|EPI ISL 571370|B.1|USA|2020-03-18	North America|hCoV-19/USA/MD-MDH-0209/2020|EPI ISL 560822|B.1.3|USA|2020-09-16	0.0003695301	North America
North America|hCoV-19/USA/NY-NYUMC43/2020|EPI ISL 419704|B.1|USA|2020-03-18	North America|hCoV-19/USA/MD-MDH-0209/2020|EPI ISL 560822|B.1.3|USA|2020-09-16	0.0004031319	North America
North America|hCoV-19/USA/MI-QDX-638/2020|EPI ISL 571363|B.1|USA|2020-03-18	North America|hCoV-19/USA/MD-MDH-0209/2020|EPI ISL 560822|B.1.3|USA|2020-09-16	0.0004031319	North America
North America|hCoV-19/USA/NY-NYUMC223/2020|EPI ISL 427518|B.1|USA|2020-03-18	North America|hCoV-19/USA/MD-MDH-0209/2020|EPI ISL 560822|B.1.3|USA|2020-09-16	0.0003695472	North America
North America|hCoV-19/USA/AK-PHL013/2020|EPI ISL 431015|B.1|USA|2020-03-19	North America|hCoV-19/USA/MD-MDH-0209/2020|EPI ISL 560822|B.1.3|USA|2020-09-16	0.0004367552	North America
North America|hCoV-19/USA/WI-UW-172/2020|EPI ISL 428268|B|USA|2020-03-19	North America|hCoV-19/USA/MD-MDH-0209/2020|EPI ISL 560822|B.1.3|USA|2020-09-16	0.0006048454	North America
North America|hCoV-19/USA/IL-QDX-1108/2020|EPI ISL 571846|B.1.1|USA|2020-03-19	North America|hCoV-19/USA/MD-MDH-0209/2020|EPI ISL 560822|B.1.3|USA|2020-09-16	0.0005376350	North America
North America|hCoV-19/USA/ID-QDX-1094/2020|EPI ISL 571835|B.1.370|USA|2020-03-19	North America|hCoV-19/USA/MD-MDH-0209/2020|EPI ISL 560822|B.1.3|USA|2020-09-16	0.0004367350	North America
North America|hCoV-19/USA/MN-MDH-1281/2020|EPI ISL 483002|B.1.1.10|USA|2020-03-19	North America|hCoV-19/USA/MD-MDH-0209/2020|EPI ISL 560822|B.1.3|USA|2020-09-16	0.0006721496	North America
North America|hCoV-19/USA/WA-UW-1688/2020|EPI ISL 424192|B|USA|2020-03-20	North America|hCoV-19/USA/MD-MDH-0209/2020|EPI ISL 560822|B.1.3|USA|2020-09-16	0.0006721764	North America
North America|hCoV-19/Canada/QC-LSPQ-L00228954/2020|EPI ISL 535882|B.4|Canada|2020-03-20	North America|hCoV-19/USA/MD-MDH-0209/2020|EPI ISL 560822|B.1.3|USA|2020-09-16	0.0008740077	North America
North America|hCoV-19/USA/MI-QDX-710/2020|EPI ISL 571443|B.1|USA|2020-03-20	North America|hCoV-19/USA/MD-MDH-0209/2020|EPI ISL 560822|B.1.3|USA|2020-09-16	0.0003695301	North America
North America|hCoV-19/USA/ID-UW-1925/2020|EPI ISL 424321|B.1.370|USA|2020-03-20	North America|hCoV-19/USA/MD-MDH-0209/2020|EPI ISL 560822|B.1.3|USA|2020-09-16	0.0004031319	North America
North America|hCoV-19/USA/NY-NYUMC687/2020|EPI ISL 451402|B.1|USA|2020-03-21	North America|hCoV-19/USA/MD-MDH-0209/2020|EPI ISL 560822|B.1.3|USA|2020-09-16	0.0004031319	North America
North America|hCoV-19/USA/IL-NM0125/2020|EPI ISL 444607|B.1|USA|2020-03-21	North America|hCoV-19/USA/MD-MDH-0209/2020|EPI ISL 560822|B.1.3|USA|2020-09-16	0.0004703613	North America
North America|hCoV-19/USA/MI-QDX-299/2020|EPI ISL 571043|B.1|USA|2020-03-21	North America|hCoV-19/USA/MD-MDH-0209/2020|EPI ISL 560822|B.1.3|USA|2020-09-16	0.0004031506	North America
North America|hCoV-19/USA/TX-HMH0140/2020|EPI ISL 434839|B.1.370|USA|2020-03-21	North America|hCoV-19/USA/MD-MDH-0209/2020|EPI ISL 560822|B.1.3|USA|2020-09-16	0.0004031319	North America
North America|hCoV-19/Canada/QC-LSPQ-L00231296/2020|EPI ISL 535952|B.1|Canada|2020-03-22	North America|hCoV-19/USA/MD-MDH-0209/2020|EPI ISL 560822|B.1.3|USA|2020-09-16	0.0004367553	North America
North America|hCoV-19/USA/FL-QDX-912/2020|EPI ISL 571596|B.1|USA|2020-03-22	North America|hCoV-19/USA/MD-MDH-0209/2020|EPI ISL 560822|B.1.3|USA|2020-09-16	0.0004703755	North America
North America|hCoV-19/Canada/QC-LSPQ-L00232064/2020|EPI ISL 535971|B|Canada|2020-03-22	North America|hCoV-19/USA/MD-MDH-0209/2020|EPI ISL 560822|B.1.3|USA|2020-09-16	0.0007057611	North America
North America|hCoV-19/USA/MI-QDX-317/2020|EPI ISL 571061|B.1|USA|2020-03-22	North America|hCoV-19/USA/MD-MDH-0209/2020|EPI ISL 560822|B.1.3|USA|2020-09-16	0.0003695301	North America
North America|hCoV-19/USA/NY-QDX-798/2020|EPI ISL 571550|B.1.370|USA|2020-03-22	North America|hCoV-19/USA/MD-MDH-0209/2020|EPI ISL 560822|B.1.3|USA|2020-09-16	0.0004031319	North America
North America|hCoV-19/USA/MI-QDX-491/2020|EPI ISL 571225|B.1|USA|2020-03-23	North America|hCoV-19/USA/MD-MDH-0209/2020|EPI ISL 560822|B.1.3|USA|2020-09-16	0.0004031506	North America
North America|hCoV-19/USA/FL-BPHL-0693/2020|EPI ISL 509751|B.1|USA|2020-03-23	North America|hCoV-19/USA/MD-MDH-0209/2020|EPI ISL 560822|B.1.3|USA|2020-09-16	0.0004367351	North America
North America|hCoV-19/USA/MI-QDX-358/2020|EPI ISL 571101|B.1|USA|2020-03-23	North America|hCoV-19/USA/MD-MDH-0209/2020|EPI ISL 560822|B.1.3|USA|2020-09-16	0.0003695413	North America
North America|hCoV-19/USA/CA-QDX-939/2020|EPI ISL 571584|B.1|USA|2020-03-23	North America|hCoV-19/USA/MD-MDH-0209/2020|EPI ISL 560822|B.1.3|USA|2020-09-16	0.0004031319	North America
North America|hCoV-19/USA/MN-MDH-1291/2020|EPI ISL 483011|B.1|USA|2020-03-24	North America|hCoV-19/USA/MD-MDH-0209/2020|EPI ISL 560822|B.1.3|USA|2020-09-16	0.0003695472	North America
North America|hCoV-19/USA/PA-MGSC53-05/2020|EPI ISL 436501|B.1|USA|2020-03-24	North America|hCoV-19/USA/MD-MDH-0209/2020|EPI ISL 560822|B.1.3|USA|2020-09-16	0.0003695301	North America
North America|hCoV-19/USA/MD-HP00037/2020|EPI ISL 434587|B.1|USA|2020-03-24	North America|hCoV-19/USA/MD-MDH-0209/2020|EPI ISL 560822|B.1.3|USA|2020-09-16	0.0003695472	North America
North America|hCoV-19/USA/CA-CZB-59X002/2020|EPI ISL 450484|B|USA|2020-03-24	North America|hCoV-19/USA/MD-MDH-0209/2020|EPI ISL 560822|B.1.3|USA|2020-09-16	0.0005712048	North America
North America|hCoV-19/USA/MI-QDX-502/2020|EPI ISL 571236|B.1|USA|2020-03-24	North America|hCoV-19/USA/MD-MDH-0209/2020|EPI ISL 560822|B.1.3|USA|2020-09-16	0.0004031506	North America
North America|hCoV-19/USA/CA-CSMC19/2020|EPI ISL 475628|B.1|USA|2020-03-25	North America|hCoV-19/USA/MD-MDH-0209/2020|EPI ISL 560822|B.1.3|USA|2020-09-16	0.0004031564	North America
North America|hCoV-19/USA/TX-HMH0371/2020|EPI ISL 434962|B.1.5|USA|2020-03-25	North America|hCoV-19/USA/MD-MDH-0209/2020|EPI ISL 560822|B.1.3|USA|2020-09-16	0.0004367552	North America
North America|hCoV-19/USA/AZ-TG271591/2020|EPI ISL 426536|B.1.265|USA|2020-03-25	North America|hCoV-19/USA/MD-MDH-0209/2020|EPI ISL 560822|B.1.3|USA|2020-09-16	0.0004031319	North America
North America|hCoV-19/USA/OR-PROV-230/2020|EPI ISL 482465|B.1.255|USA|2020-03-25	North America|hCoV-19/USA/MD-MDH-0209/2020|EPI ISL 560822|B.1.3|USA|2020-09-16	0.0004031319	North America
North America|hCoV-19/USA/MI-MDHHS-SC21126/2020|EPI ISL 507902|B.1|USA|2020-03-26	North America|hCoV-19/USA/MD-MDH-0209/2020|EPI ISL 560822|B.1.3|USA|2020-09-16	0.0004031319	North America
North America|hCoV-19/USA/MN-MDH-1451/2020|EPI ISL 514670|B.1|USA|2020-03-26	North America|hCoV-19/USA/MD-MDH-0209/2020|EPI ISL 560822|B.1.3|USA|2020-09-16	0.0004703756	North America
North America|hCoV-19/USA/NY-NYUMC694/2020|EPI ISL 451409|B.1|USA|2020-03-26	North America|hCoV-19/USA/MD-MDH-0209/2020|EPI ISL 560822|B.1.3|USA|2020-09-16	0.0003695472	North America
North America|hCoV-19/USA/NY-Wadsworth-30593-01/2020|EPI ISL 525632|B.1.1|USA|2020-03-26	North America|hCoV-19/USA/MD-MDH-0209/2020|EPI ISL 560822|B.1.3|USA|2020-09-16	0.0005712660	North America
North America|hCoV-19/USA/PA-MGSC38-05/2020|EPI ISL 436486|B.1.255|USA|2020-03-26	North America|hCoV-19/USA/MD-MDH-0209/2020|EPI ISL 560822|B.1.3|USA|2020-09-16	0.0004031319	North America
North America|hCoV-19/USA/MA-MGH-00200/2020|EPI ISL 460410|B.1.255|USA|2020-03-27	North America|hCoV-19/USA/MD-MDH-0209/2020|EPI ISL 560822|B.1.3|USA|2020-09-16	0.0004703756	North America
North America|hCoV-19/Canada/Qc-L00240857/2020|EPI ISL 450306|B.1|Canada|2020-03-27	North America|hCoV-19/USA/MD-MDH-0209/2020|EPI ISL 560822|B.1.3|USA|2020-09-16	0.0005039921	North America
North America|hCoV-19/USA/OR-PROV-038/2020|EPI ISL 482320|B.3|USA|2020-03-27	North America|hCoV-19/USA/MD-MDH-0209/2020|EPI ISL 560822|B.1.3|USA|2020-09-16	0.0006721076	North America
North America|hCoV-19/USA/MA-MGH-00208/2020|EPI ISL 460108|B.1|USA|2020-03-27	North America|hCoV-19/USA/MD-MDH-0209/2020|EPI ISL 560822|B.1.3|USA|2020-09-16	0.0004703756	North America
North America|hCoV-19/Canada/Qc-L00240556/2020|EPI ISL 450302|B.1.147|Canada|2020-03-27	North America|hCoV-19/USA/MD-MDH-0209/2020|EPI ISL 560822|B.1.3|USA|2020-09-16	0.0004703613	North America
North America|hCoV-19/USA/TX-HMH0312/2020|EPI ISL 434928|B.1.265|USA|2020-03-28	North America|hCoV-19/USA/MD-MDH-0209/2020|EPI ISL 560822|B.1.3|USA|2020-09-16	0.0004367351	North America
North America|hCoV-19/USA/WI-UW-243/2020|EPI ISL 428339|B|USA|2020-03-28	North America|hCoV-19/USA/MD-MDH-0209/2020|EPI ISL 560822|B.1.3|USA|2020-09-16	0.0005712313	North America
North America|hCoV-19/USA/CA-CZB-1279/2020|EPI ISL 454637|B.1.5|USA|2020-03-28	North America|hCoV-19/USA/MD-MDH-0209/2020|EPI ISL 560822|B.1.3|USA|2020-09-16	0.0004031505	North America
North America|hCoV-19/Canada/QC-LSPQ-L00242051/2020|EPI ISL 536308|B.1|Canada|2020-03-28	North America|hCoV-19/USA/MD-MDH-0209/2020|EPI ISL 560822|B.1.3|USA|2020-09-16	0.0004032783	North America
North America|hCoV-19/USA/OR-PROV-224/2020|EPI ISL 482459|B.54|USA|2020-03-28	North America|hCoV-19/USA/MD-MDH-0209/2020|EPI ISL 560822|B.1.3|USA|2020-09-16	0.0007057284	North America
North America|hCoV-19/USA/ID-UW-4448/2020|EPI ISL 426074|B.1.370|USA|2020-03-29	North America|hCoV-19/USA/MD-MDH-0209/2020|EPI ISL 560822|B.1.3|USA|2020-09-16	0.0005039454	North America
North America|hCoV-19/USA/MN-MDH-277/2020|EPI ISL 450751|B.1.5|USA|2020-03-29	North America|hCoV-19/USA/MD-MDH-0209/2020|EPI ISL 560822|B.1.3|USA|2020-09-16	0.0004703755	North America
North America|hCoV-19/USA/WA-UW-2609/2020|EPI ISL 486006|B.1|USA|2020-03-29	North America|hCoV-19/USA/MD-MDH-0209/2020|EPI ISL 560822|B.1.3|USA|2020-09-16	0.0004031319	North America
North America|hCoV-19/USA/CA-UCLA-154/2020|EPI ISL 537493|A|USA|2020-03-29	North America|hCoV-19/USA/MD-MDH-0209/2020|EPI ISL 560822|B.1.3|USA|2020-09-16	0.0008066446	North America
North America|hCoV-19/Canada/QC-LSPQ-L00242235/2020|EPI ISL 536313|B.1|Canada|2020-03-29	North America|hCoV-19/USA/MD-MDH-0209/2020|EPI ISL 560822|B.1.3|USA|2020-09-16	0.0004031506	North America
North America|hCoV-19/USA/NY-NYUMC681/2020|EPI ISL 450398|B.1|USA|2020-03-30	North America|hCoV-19/USA/MD-MDH-0209/2020|EPI ISL 560822|B.1.3|USA|2020-09-16	0.0004031441	North America
North America|hCoV-19/USA/WI-UW-105/2020|EPI ISL 425162|B.1|USA|2020-03-30	North America|hCoV-19/USA/MD-MDH-0209/2020|EPI ISL 560822|B.1.3|USA|2020-09-16	0.0003695301	North America
North America|hCoV-19/USA/NY-NYUMC571/2020|EPI ISL 444688|B.1|USA|2020-03-30	North America|hCoV-19/USA/MD-MDH-0209/2020|EPI ISL 560822|B.1.3|USA|2020-09-16	0.0004031319	North America
North America|hCoV-19/USA/CT-UW-2469/2020|EPI ISL 485922|B.1.255|USA|2020-03-30	North America|hCoV-19/USA/MD-MDH-0209/2020|EPI ISL 560822|B.1.3|USA|2020-09-16	0.0004703396	North America
North America|hCoV-19/USA/NY-NYUMC586/2020|EPI ISL 444703|B.1|USA|2020-03-30	North America|hCoV-19/USA/MD-MDH-0209/2020|EPI ISL 560822|B.1.3|USA|2020-09-16	0.0004367887	North America
North America|hCoV-19/USA/PA-MGEL89/2020|EPI ISL 454372|B.1|USA|2020-03-31	North America|hCoV-19/USA/MD-MDH-0209/2020|EPI ISL 560822|B.1.3|USA|2020-09-16	0.0004367351	North America
North America|hCoV-19/USA/CT-UW-4251/2020|EPI ISL 427164|B.1|USA|2020-03-31	North America|hCoV-19/USA/MD-MDH-0209/2020|EPI ISL 560822|B.1.3|USA|2020-09-16	0.0004703898	North America
North America|hCoV-19/USA/TX-HMH0409/2020|EPI ISL 434995|B.1.265|USA|2020-03-31	North America|hCoV-19/USA/MD-MDH-0209/2020|EPI ISL 560822|B.1.3|USA|2020-09-16	0.0004367350	North America
North America|hCoV-19/USA/TX-HMH0384/2020|EPI ISL 434972|B.1.370|USA|2020-03-31	North America|hCoV-19/USA/MD-MDH-0209/2020|EPI ISL 560822|B.1.3|USA|2020-09-16	0.0004703538	North America
North America|hCoV-19/USA/LA-SR0275/2020|EPI ISL 445130|B.1.370|USA|2020-03-31	North America|hCoV-19/USA/MD-MDH-0209/2020|EPI ISL 560822|B.1.3|USA|2020-09-16	0.0004703396	North America
North America|hCoV-19/USA/NY-NYUMC164/2020|EPI ISL 426619|B.1|USA|2020-04-01	North America|hCoV-19/USA/MD-MDH-0209/2020|EPI ISL 560822|B.1.3|USA|2020-09-16	0.0003695472	North America
North America|hCoV-19/USA/NY-NYUMC173/2020|EPI ISL 427470|B.1|USA|2020-04-01	North America|hCoV-19/USA/MD-MDH-0209/2020|EPI ISL 560822|B.1.3|USA|2020-09-16	0.0004367483	North America
North America|hCoV-19/USA/CT-Yale-257/2020|EPI ISL 469183|B.1|USA|2020-04-01	North America|hCoV-19/USA/MD-MDH-0209/2020|EPI ISL 560822|B.1.3|USA|2020-09-16	0.0005712132	North America
North America|hCoV-19/USA/CT-UW-6274/2020|EPI ISL 570094|B.1.1|USA|2020-04-01	North America|hCoV-19/USA/MD-MDH-0209/2020|EPI ISL 560822|B.1.3|USA|2020-09-16	0.0006385876	North America
North America|hCoV-19/USA/CA-ALSR-1497/2020|EPI ISL 494622|B.1.370|USA|2020-04-01	North America|hCoV-19/USA/MD-MDH-0209/2020|EPI ISL 560822|B.1.3|USA|2020-09-16	0.0005040074	North America
North America|hCoV-19/USA/CT-UW-6573/2020|EPI ISL 437870|B.1|USA|2020-04-02	North America|hCoV-19/USA/MD-MDH-0209/2020|EPI ISL 560822|B.1.3|USA|2020-09-16	0.0004031319	North America
North America|hCoV-19/USA/PA-MGEL99/2020|EPI ISL 454379|B.1.3|USA|2020-04-02	North America|hCoV-19/USA/MD-MDH-0209/2020|EPI ISL 560822|B.1.3|USA|2020-09-16	0.0004031564	North America
North America|hCoV-19/USA/AZ-TG273316/2020|EPI ISL 426568|B.1|USA|2020-04-02	North America|hCoV-19/USA/MD-MDH-0209/2020|EPI ISL 560822|B.1.3|USA|2020-09-16	0.0005039840	North America
North America|hCoV-19/USA/FL-BPHL-0166/2020|EPI ISL 480817|B.1|USA|2020-04-02	North America|hCoV-19/USA/MD-MDH-0209/2020|EPI ISL 560822|B.1.3|USA|2020-09-16	0.0003695301	North America
North America|hCoV-19/USA/WA-S339/2020|EPI ISL 434099|B.1|USA|2020-04-02	North America|hCoV-19/USA/MD-MDH-0209/2020|EPI ISL 560822|B.1.3|USA|2020-09-16	0.0005040460	North America
North America|hCoV-19/USA/FL-AO2N/2020|EPI ISL 527381|B.1.1|USA|2020-04-03	North America|hCoV-19/USA/MD-MDH-0209/2020|EPI ISL 560822|B.1.3|USA|2020-09-16	0.0005045313	North America
North America|hCoV-19/USA/NY-NYUMC248/2020|EPI ISL 428762|B.1|USA|2020-04-03	North America|hCoV-19/USA/MD-MDH-0209/2020|EPI ISL 560822|B.1.3|USA|2020-09-16	0.0003695302	North America
North America|hCoV-19/USA/MA-MGH-00663/2020|EPI ISL 460377|B.1.356|USA|2020-04-03	North America|hCoV-19/USA/MD-MDH-0209/2020|EPI ISL 560822|B.1.3|USA|2020-09-16	0.0004367350	North America
North America|hCoV-19/Canada/ON-OICR-SLB2829/2020|EPI ISL 538355|B.1|Canada|2020-04-03	North America|hCoV-19/USA/MD-MDH-0209/2020|EPI ISL 560822|B.1.3|USA|2020-09-16	0.0004031319	North America
North America|hCoV-19/USA/ID-UW-6457/2020|EPI ISL 437833|B.1.370|USA|2020-04-03	North America|hCoV-19/USA/MD-MDH-0209/2020|EPI ISL 560822|B.1.3|USA|2020-09-16	0.0004031319	North America
North America|hCoV-19/USA/MD-MDH-0027/2020|EPI ISL 481273|B.40|USA|2020-04-04	North America|hCoV-19/USA/MD-MDH-0209/2020|EPI ISL 560822|B.1.3|USA|2020-09-16	0.0007730311	North America
North America|hCoV-19/USA/AK-PHL108/2020|EPI ISL 492059|B.1|USA|2020-04-04	North America|hCoV-19/USA/MD-MDH-0209/2020|EPI ISL 560822|B.1.3|USA|2020-09-16	0.0004367483	North America
North America|hCoV-19/USA/MN-MDH-1668/2020|EPI ISL 560755|B.40|USA|2020-04-04	North America|hCoV-19/USA/MD-MDH-0209/2020|EPI ISL 560822|B.1.3|USA|2020-09-16	0.0007730187	North America
North America|hCoV-19/USA/TX-HMH-466/2020|EPI ISL 543786|B.1.370|USA|2020-04-04	North America|hCoV-19/USA/MD-MDH-0209/2020|EPI ISL 560822|B.1.3|USA|2020-09-16	0.0004367483	North America
North America|hCoV-19/USA/CA-CSMC117/2020|EPI ISL 475593|B.1|USA|2020-04-04	North America|hCoV-19/USA/MD-MDH-0209/2020|EPI ISL 560822|B.1.3|USA|2020-09-16	0.0005712313	North America
North America|hCoV-19/USA/LA-SR0324/2020|EPI ISL 450178|B.1.265|USA|2020-04-05	North America|hCoV-19/USA/MD-MDH-0209/2020|EPI ISL 560822|B.1.3|USA|2020-09-16	0.0003695301	North America
North America|hCoV-19/USA/NY-NYUMC253/2020|EPI ISL 428767|B.1|USA|2020-04-05	North America|hCoV-19/USA/MD-MDH-0209/2020|EPI ISL 560822|B.1.3|USA|2020-09-16	0.0005039840	North America
North America|hCoV-19/USA/NY-Wadsworth-38698-01/2020|EPI ISL 525653|B.1|USA|2020-04-05	North America|hCoV-19/USA/MD-MDH-0209/2020|EPI ISL 560822|B.1.3|USA|2020-09-16	0.0005039993	North America
North America|hCoV-19/USA/NY-NYUMC236/2020|EPI ISL 427635|B.1|USA|2020-04-05	North America|hCoV-19/USA/MD-MDH-0209/2020|EPI ISL 560822|B.1.3|USA|2020-09-16	0.0004031319	North America
North America|hCoV-19/USA/CA-CSMC118/2020|EPI ISL 475594|B.1|USA|2020-04-05	North America|hCoV-19/USA/MD-MDH-0209/2020|EPI ISL 560822|B.1.3|USA|2020-09-16	0.0003695413	North America
North America|hCoV-19/USA/NY-NYUMC264/2020|EPI ISL 428778|B.1.3|USA|2020-04-06	North America|hCoV-19/USA/MD-MDH-0209/2020|EPI ISL 560822|B.1.3|USA|2020-09-16	0.0004031441	North America
North America|hCoV-19/USA/CA-ALSR-1147/2020|EPI ISL 494392|B.1.98|USA|2020-04-06	North America|hCoV-19/USA/MD-MDH-0209/2020|EPI ISL 560822|B.1.3|USA|2020-09-16	0.0005039687	North America
North America|hCoV-19/USA/NY-NYUMC272/2020|EPI ISL 428786|B.1|USA|2020-04-06	North America|hCoV-19/USA/MD-MDH-0209/2020|EPI ISL 560822|B.1.3|USA|2020-09-16	0.0004031319	North America
North America|hCoV-19/USA/CT-UW-5073/2020|EPI ISL 429645|B.1.255|USA|2020-04-06	North America|hCoV-19/USA/MD-MDH-0209/2020|EPI ISL 560822|B.1.3|USA|2020-09-16	0.0004367350	North America
North America|hCoV-19/USA/MA-MGH-00696/2020|EPI ISL 460422|A.2|USA|2020-04-06	North America|hCoV-19/USA/MD-MDH-0209/2020|EPI ISL 560822|B.1.3|USA|2020-09-16	0.0009748096	North America
North America|hCoV-19/USA/UT-01578/2020|EPI ISL 449824|B.1.5|USA|2020-04-07	North America|hCoV-19/USA/MD-MDH-0209/2020|EPI ISL 560822|B.1.3|USA|2020-09-16	0.0004031505	North America
North America|hCoV-19/USA/NV-NSPHL-A0070/2020|EPI ISL 515350|B.1|USA|2020-04-07	North America|hCoV-19/USA/MD-MDH-0209/2020|EPI ISL 560822|B.1.3|USA|2020-09-16	0.0003695301	North America
North America|hCoV-19/USA/CA-ALSR-0521-IPL/2020|EPI ISL 483199|B.1|USA|2020-04-07	North America|hCoV-19/USA/MD-MDH-0209/2020|EPI ISL 560822|B.1.3|USA|2020-09-16	0.0003695413	North America
North America|hCoV-19/USA/NY-NYUMC333/2020|EPI ISL 430360|B.1|USA|2020-04-07	North America|hCoV-19/USA/MD-MDH-0209/2020|EPI ISL 560822|B.1.3|USA|2020-09-16	0.0004703613	North America
North America|hCoV-19/USA/NY-NYUMC345/2020|EPI ISL 430372|B.1.3|USA|2020-04-07	North America|hCoV-19/USA/MD-MDH-0209/2020|EPI ISL 560822|B.1.3|USA|2020-09-16	0.0003359297	North America
North America|hCoV-19/USA/CO-CSU-C2980-2/2020|EPI ISL 527411|B.1|USA|2020-04-08	North America|hCoV-19/USA/MD-MDH-0209/2020|EPI ISL 560822|B.1.3|USA|2020-09-16	0.0005039607	North America
North America|hCoV-19/USA/CA-CZB-1343/2020|EPI ISL 468361|B|USA|2020-04-08	North America|hCoV-19/USA/MD-MDH-0209/2020|EPI ISL 560822|B.1.3|USA|2020-09-16	0.0006720871	North America
North America|hCoV-19/USA/MN-MDH-387/2020|EPI ISL 437367|B.40|USA|2020-04-08	North America|hCoV-19/USA/MD-MDH-0209/2020|EPI ISL 560822|B.1.3|USA|2020-09-16	0.0008066575	North America
North America|hCoV-19/USA/NY-NYU-VC-022/2020|EPI ISL 479674|B.1.3|USA|2020-04-08	North America|hCoV-19/USA/MD-MDH-0209/2020|EPI ISL 560822|B.1.3|USA|2020-09-16	0.0004031442	North America
North America|hCoV-19/USA/CT-UW-6780/2020|EPI ISL 570145|B.1|USA|2020-04-09	North America|hCoV-19/USA/MD-MDH-0209/2020|EPI ISL 560822|B.1.3|USA|2020-09-16	0.0004703614	North America
North America|hCoV-19/Canada/QC AM4/2020|EPI ISL 515214|B.1.147|Canada|2020-04-09	North America|hCoV-19/USA/MD-MDH-0209/2020|EPI ISL 560822|B.1.3|USA|2020-09-16	0.0004703613	North America
North America|hCoV-19/USA/VA-DCLS-0239/2020|EPI ISL 452814|B.1|USA|2020-04-09	North America|hCoV-19/USA/MD-MDH-0209/2020|EPI ISL 560822|B.1.3|USA|2020-09-16	0.0003695413	North America
North America|hCoV-19/USA/MI-MDHHS-SC21926/2020|EPI ISL 565986|B.1|USA|2020-04-09	North America|hCoV-19/USA/MD-MDH-0209/2020|EPI ISL 560822|B.1.3|USA|2020-09-16	0.0004031506	North America
North America|hCoV-19/USA/CA-SR0356/2020|EPI ISL 458241|B.1|USA|2020-04-09	North America|hCoV-19/USA/MD-MDH-0209/2020|EPI ISL 560822|B.1.3|USA|2020-09-16	0.0004367350	North America
North America|hCoV-19/USA/TX-QDX-218/2020|EPI ISL 498738|B.1.1|USA|2020-04-10	North America|hCoV-19/USA/MD-MDH-0209/2020|EPI ISL 560822|B.1.3|USA|2020-09-16	0.0006048918	North America
North America|hCoV-19/USA/NY-NYUMC380/2020|EPI ISL 430407|B.1|USA|2020-04-10	North America|hCoV-19/USA/MD-MDH-0209/2020|EPI ISL 560822|B.1.3|USA|2020-09-16	0.0004703831	North America
North America|hCoV-19/USA/TX-HMH-983/2020|EPI ISL 545945|B.1|USA|2020-04-10	North America|hCoV-19/USA/MD-MDH-0209/2020|EPI ISL 560822|B.1.3|USA|2020-09-16	0.0003695301	North America
North America|hCoV-19/USA/CT-UW-6709/2020|EPI ISL 570137|B.1|USA|2020-04-10	North America|hCoV-19/USA/MD-MDH-0209/2020|EPI ISL 560822|B.1.3|USA|2020-09-16	0.0003695413	North America
North America|hCoV-19/USA/VA-DCLS-0635/2020|EPI ISL 495307|B.1.3|USA|2020-04-11	North America|hCoV-19/USA/MD-MDH-0209/2020|EPI ISL 560822|B.1.3|USA|2020-09-16	0.0004367685	North America
North America|hCoV-19/USA/LA-GBCL-26684444/2020|EPI ISL 485269|B.1|USA|2020-04-11	North America|hCoV-19/USA/MD-MDH-0209/2020|EPI ISL 560822|B.1.3|USA|2020-09-16	0.0004703613	North America
North America|hCoV-19/USA/VA-DCLS-0099/2020|EPI ISL 434593|B.1|USA|2020-04-11	North America|hCoV-19/USA/MD-MDH-0209/2020|EPI ISL 560822|B.1.3|USA|2020-09-16	0.0003695301	North America
North America|hCoV-19/USA/OR-PROV-057/2020|EPI ISL 482337|B.1|USA|2020-04-11	North America|hCoV-19/USA/MD-MDH-0209/2020|EPI ISL 560822|B.1.3|USA|2020-09-16	0.0003697164	North America
North America|hCoV-19/Canada/ON-OICR-SLB2869/2020|EPI ISL 538386|B.1.1|Canada|2020-04-11	North America|hCoV-19/USA/MD-MDH-0209/2020|EPI ISL 560822|B.1.3|USA|2020-09-16	0.0005376512	North America
North America|hCoV-19/USA/TX-HMH-1271/2020|EPI ISL 542621|B.1|USA|2020-04-12	North America|hCoV-19/USA/MD-MDH-0209/2020|EPI ISL 560822|B.1.3|USA|2020-09-16	0.0004367553	North America
North America|hCoV-19/USA/OH-OSUP0024/2020|EPI ISL 430010|B.1|USA|2020-04-12	North America|hCoV-19/USA/MD-MDH-0209/2020|EPI ISL 560822|B.1.3|USA|2020-09-16	0.0003698827	North America
North America|hCoV-19/USA/MI-MDHHS-SC21928/2020|EPI ISL 565988|B.1|USA|2020-04-12	North America|hCoV-19/USA/MD-MDH-0209/2020|EPI ISL 560822|B.1.3|USA|2020-09-16	0.0004031627	North America
North America|hCoV-19/Canada/ON-UHTC 0070/2020|EPI ISL 464022|B.1.1|Canada|2020-04-12	North America|hCoV-19/USA/MD-MDH-0209/2020|EPI ISL 560822|B.1.3|USA|2020-09-16	0.0006385098	North America
North America|hCoV-19/USA/CA-CSMC16/2020|EPI ISL 475625|B.1|USA|2020-04-13	North America|hCoV-19/USA/MD-MDH-0209/2020|EPI ISL 560822|B.1.3|USA|2020-09-16	0.0005713198	North America
North America|hCoV-19/USA/TX-HMH-1546/2020|EPI ISL 542786|B.1|USA|2020-04-13	North America|hCoV-19/USA/MD-MDH-0209/2020|EPI ISL 560822|B.1.3|USA|2020-09-16	0.0004031441	North America
North America|hCoV-19/USA/NJ-NYUMC401/2020|EPI ISL 430428|B.1|USA|2020-04-13	North America|hCoV-19/USA/MD-MDH-0209/2020|EPI ISL 560822|B.1.3|USA|2020-09-16	0.0003695301	North America
North America|hCoV-19/USA/CA-ALSR-1222/2020|EPI ISL 494446|B.1.5|USA|2020-04-13	North America|hCoV-19/USA/MD-MDH-0209/2020|EPI ISL 560822|B.1.3|USA|2020-09-16	0.0005039839	North America
North America|hCoV-19/USA/FL-BPHL-0321/2020|EPI ISL 489730|B.1|USA|2020-04-13	North America|hCoV-19/USA/MD-MDH-0209/2020|EPI ISL 560822|B.1.3|USA|2020-09-16	0.0003695472	North America
North America|hCoV-19/USA/VA-DCLS-0159/2020|EPI ISL 437792|B.1|USA|2020-04-14	North America|hCoV-19/USA/MD-MDH-0209/2020|EPI ISL 560822|B.1.3|USA|2020-09-16	0.0003695301	North America
North America|hCoV-19/USA/MN-CDC-6538/2020|EPI ISL 527724|B.1|USA|2020-04-14	North America|hCoV-19/USA/MD-MDH-0209/2020|EPI ISL 560822|B.1.3|USA|2020-09-16	0.0003695472	North America
North America|hCoV-19/USA/NY-NYUMC428/2020|EPI ISL 435495|B.1|USA|2020-04-14	North America|hCoV-19/USA/MD-MDH-0209/2020|EPI ISL 560822|B.1.3|USA|2020-09-16	0.0003359297	North America
North America|hCoV-19/USA/NY-NYUMC446/2020|EPI ISL 435513|B.1|USA|2020-04-14	North America|hCoV-19/USA/MD-MDH-0209/2020|EPI ISL 560822|B.1.3|USA|2020-09-16	0.0004031506	North America
North America|hCoV-19/USA/UN-UW-2897/2020|EPI ISL 485969|B.1|USA|2020-04-15	North America|hCoV-19/USA/MD-MDH-0209/2020|EPI ISL 560822|B.1.3|USA|2020-09-16	0.0003359297	North America
North America|hCoV-19/USA/CA-ALSR-0472-SAN/2020|EPI ISL 483162|B.1|USA|2020-04-15	North America|hCoV-19/USA/MD-MDH-0209/2020|EPI ISL 560822|B.1.3|USA|2020-09-16	0.0005039840	North America
North America|hCoV-19/USA/LA-EVTL09/2020|EPI ISL 435042|B.1.370|USA|2020-04-15	North America|hCoV-19/USA/MD-MDH-0209/2020|EPI ISL 560822|B.1.3|USA|2020-09-16	0.0005039607	North America
North America|hCoV-19/USA/IL-UW-358/2020|EPI ISL 450712|B.1|USA|2020-04-15	North America|hCoV-19/USA/MD-MDH-0209/2020|EPI ISL 560822|B.1.3|USA|2020-09-16	0.0004031319	North America
North America|hCoV-19/USA/VA-DCLS-0135/2020|EPI ISL 437774|B.1|USA|2020-04-15	North America|hCoV-19/USA/MD-MDH-0209/2020|EPI ISL 560822|B.1.3|USA|2020-09-16	0.0004031506	North America
North America|hCoV-19/USA/MN-CDC-6551/2020|EPI ISL 527728|B.1|USA|2020-04-16	North America|hCoV-19/USA/MD-MDH-0209/2020|EPI ISL 560822|B.1.3|USA|2020-09-16	0.0004031506	North America
North America|hCoV-19/USA/TX-HMH-3056/2020|EPI ISL 543962|B.1.1|USA|2020-04-16	North America|hCoV-19/USA/MD-MDH-0209/2020|EPI ISL 560822|B.1.3|USA|2020-09-16	0.0006048638	North America
North America|hCoV-19/USA/VA-DCLS-0193/2020|EPI ISL 437408|B.1|USA|2020-04-16	North America|hCoV-19/USA/MD-MDH-0209/2020|EPI ISL 560822|B.1.3|USA|2020-09-16	0.0003695301	North America
North America|hCoV-19/USA/WY-WYPHL-20009305/2020|EPI ISL 539796|B.1|USA|2020-04-16	North America|hCoV-19/USA/MD-MDH-0209/2020|EPI ISL 560822|B.1.3|USA|2020-09-16	0.0003695413	North America
North America|hCoV-19/USA/TX-HMH-920/2020|EPI ISL 545919|B.1.370|USA|2020-04-17	North America|hCoV-19/USA/MD-MDH-0209/2020|EPI ISL 560822|B.1.3|USA|2020-09-16	0.0005039607	North America
North America|hCoV-19/USA/VA-DCLS-0672/2020|EPI ISL 500835|B.1.3|USA|2020-04-17	North America|hCoV-19/USA/MD-MDH-0209/2020|EPI ISL 560822|B.1.3|USA|2020-09-16	0.0004367685	North America
North America|hCoV-19/USA/LA-GBCL-26544570/2020|EPI ISL 485142|B.1.370|USA|2020-04-17	North America|hCoV-19/USA/MD-MDH-0209/2020|EPI ISL 560822|B.1.3|USA|2020-09-16	0.0005375775	North America
North America|hCoV-19/USA/MN-MDH-1246/2020|EPI ISL 482967|B.1|USA|2020-04-17	North America|hCoV-19/USA/MD-MDH-0209/2020|EPI ISL 560822|B.1.3|USA|2020-09-16	0.0003695301	North America
North America|hCoV-19/USA/VA-DCLS-0248/2020|EPI ISL 452822|B.1.3|USA|2020-04-17	North America|hCoV-19/USA/MD-MDH-0209/2020|EPI ISL 560822|B.1.3|USA|2020-09-16	0.0004031319	North America
North America|hCoV-19/USA/WA-UW-7671/2020|EPI ISL 570190|B.4|USA|2020-04-18	North America|hCoV-19/USA/MD-MDH-0209/2020|EPI ISL 560822|B.1.3|USA|2020-09-16	0.0009076142	North America
North America|hCoV-19/USA/CA-ALSR-0611-SAN/2020|EPI ISL 483256|B.1.5|USA|2020-04-18	North America|hCoV-19/USA/MD-MDH-0209/2020|EPI ISL 560822|B.1.3|USA|2020-09-16	0.0005040073	North America
North America|hCoV-19/USA/WA-UW-2414/2020|EPI ISL 485990|B.1|USA|2020-04-18	North America|hCoV-19/USA/MD-MDH-0209/2020|EPI ISL 560822|B.1.3|USA|2020-09-16	0.0005712141	North America
North America|hCoV-19/USA/VA-DCLS-0683/2020|EPI ISL 500845|B.1|USA|2020-04-18	North America|hCoV-19/USA/MD-MDH-0209/2020|EPI ISL 560822|B.1.3|USA|2020-09-16	0.0005042260	North America
North America|hCoV-19/USA/WA-UW-7777/2020|EPI ISL 570194|B.1|USA|2020-04-19	North America|hCoV-19/USA/MD-MDH-0209/2020|EPI ISL 560822|B.1.3|USA|2020-09-16	0.0003695413	North America
North America|hCoV-19/USA/WA-UW-2428/2020|EPI ISL 485992|B.1|USA|2020-04-19	North America|hCoV-19/USA/MD-MDH-0209/2020|EPI ISL 560822|B.1.3|USA|2020-09-16	0.0004367755	North America
North America|hCoV-19/USA/MI-MDHHS-SC20220/2020|EPI ISL 447190|B.1|USA|2020-04-19	North America|hCoV-19/USA/MD-MDH-0209/2020|EPI ISL 560822|B.1.3|USA|2020-09-16	0.0004031319	North America
North America|hCoV-19/USA/WA-S608/2020|EPI ISL 438161|B.1.1|USA|2020-04-19	North America|hCoV-19/USA/MD-MDH-0209/2020|EPI ISL 560822|B.1.3|USA|2020-09-16	0.0006048918	North America
North America|hCoV-19/USA/WA-S649/2020|EPI ISL 438202|B.1.1|USA|2020-04-19	North America|hCoV-19/USA/MD-MDH-0209/2020|EPI ISL 560822|B.1.3|USA|2020-09-16	0.0006048638	North America
North America|hCoV-19/USA/NY-NYUMC449/2020|EPI ISL 435516|B.1|USA|2020-04-20	North America|hCoV-19/USA/MD-MDH-0209/2020|EPI ISL 560822|B.1.3|USA|2020-09-16	0.0003695301	North America
North America|hCoV-19/USA/NY-NYUMC459/2020|EPI ISL 435525|B.1.3|USA|2020-04-20	North America|hCoV-19/USA/MD-MDH-0209/2020|EPI ISL 560822|B.1.3|USA|2020-09-16	0.0004031441	North America
North America|hCoV-19/USA/MI-UM-2006S001114/2020|EPI ISL 495585|B.1|USA|2020-04-20	North America|hCoV-19/USA/MD-MDH-0209/2020|EPI ISL 560822|B.1.3|USA|2020-09-16	0.0003359297	North America
North America|hCoV-19/USA/TX-HMH-1252/2020|EPI ISL 542613|B.1.370|USA|2020-04-20	North America|hCoV-19/USA/MD-MDH-0209/2020|EPI ISL 560822|B.1.3|USA|2020-09-16	0.0004703396	North America
North America|hCoV-19/USA/LA-GBCL-26513049/2020|EPI ISL 485089|B.1.370|USA|2020-04-21	North America|hCoV-19/USA/MD-MDH-0209/2020|EPI ISL 560822|B.1.3|USA|2020-09-16	0.0004031441	North America
North America|hCoV-19/USA/TX-HMH-1396/2020|EPI ISL 542694|B.1|USA|2020-04-21	North America|hCoV-19/USA/MD-MDH-0209/2020|EPI ISL 560822|B.1.3|USA|2020-09-16	0.0004367351	North America
North America|hCoV-19/USA/UN-CDC-7467/2020|EPI ISL 514072|B.1.1|USA|2020-04-21	North America|hCoV-19/USA/MD-MDH-0209/2020|EPI ISL 560822|B.1.3|USA|2020-09-16	0.0005376349	North America
North America|hCoV-19/USA/NY-NYUMC476/2020|EPI ISL 435541|B.1|USA|2020-04-21	North America|hCoV-19/USA/MD-MDH-0209/2020|EPI ISL 560822|B.1.3|USA|2020-09-16	0.0005039840	North America
North America|hCoV-19/USA/LA-GBCL-26513062/2020|EPI ISL 485095|B.1.265|USA|2020-04-21	North America|hCoV-19/USA/MD-MDH-0209/2020|EPI ISL 560822|B.1.3|USA|2020-09-16	0.0005039921	North America
North America|hCoV-19/USA/TX-HMH-1337/2020|EPI ISL 542657|B.1|USA|2020-04-22	North America|hCoV-19/USA/MD-MDH-0209/2020|EPI ISL 560822|B.1.3|USA|2020-09-16	0.0004031441	North America
North America|hCoV-19/USA/LA-GBCL-26513029/2020|EPI ISL 485080|B.1.370|USA|2020-04-22	North America|hCoV-19/USA/MD-MDH-0209/2020|EPI ISL 560822|B.1.3|USA|2020-09-16	0.0004031441	North America
North America|hCoV-19/USA/VA-DCLS-0288/2020|EPI ISL 463094|B.1.3|USA|2020-04-22	North America|hCoV-19/USA/MD-MDH-0209/2020|EPI ISL 560822|B.1.3|USA|2020-09-16	0.0004703756	North America
North America|hCoV-19/USA/TX-HMH-1189/2020|EPI ISL 542577|B.1.1.61|USA|2020-04-22	North America|hCoV-19/USA/MD-MDH-0209/2020|EPI ISL 560822|B.1.3|USA|2020-09-16	0.0007394393	North America
North America|hCoV-19/USA/OR-PROV-103/2020|EPI ISL 482373|B|USA|2020-04-23	North America|hCoV-19/USA/MD-MDH-0209/2020|EPI ISL 560822|B.1.3|USA|2020-09-16	0.0007058708	North America
North America|hCoV-19/USA/LA-EVTL043/2020|EPI ISL 451204|B.1.370|USA|2020-04-23	North America|hCoV-19/USA/MD-MDH-0209/2020|EPI ISL 560822|B.1.3|USA|2020-09-16	0.0005712314	North America
North America|hCoV-19/USA/WA-S848/2020|EPI ISL 463338|B.1.124|USA|2020-04-23	North America|hCoV-19/USA/MD-MDH-0209/2020|EPI ISL 560822|B.1.3|USA|2020-09-16	0.0005039840	North America
North America|hCoV-19/USA/CA-ALSR-0645-IPL/2020|EPI ISL 483277|B.1.5|USA|2020-04-23	North America|hCoV-19/USA/MD-MDH-0209/2020|EPI ISL 560822|B.1.3|USA|2020-09-16	0.0005039839	North America
North America|hCoV-19/USA/VA-DCLS-0292/2020|EPI ISL 463096|B.1|USA|2020-04-23	North America|hCoV-19/USA/MD-MDH-0209/2020|EPI ISL 560822|B.1.3|USA|2020-09-16	0.0004031506	North America
North America|hCoV-19/USA/LA-EVTL028/2020|EPI ISL 435566|B.1.265|USA|2020-04-24	North America|hCoV-19/USA/MD-MDH-0209/2020|EPI ISL 560822|B.1.3|USA|2020-09-16	0.0004367351	North America
North America|hCoV-19/USA/LA-EVTL026/2020|EPI ISL 435564|B.1|USA|2020-04-24	North America|hCoV-19/USA/MD-MDH-0209/2020|EPI ISL 560822|B.1.3|USA|2020-09-16	0.0004031319	North America
North America|hCoV-19/USA/NY-NYUMC483/2020|EPI ISL 435548|B.1|USA|2020-04-24	North America|hCoV-19/USA/MD-MDH-0209/2020|EPI ISL 560822|B.1.3|USA|2020-09-16	0.0003695413	North America
North America|hCoV-19/USA/CA-ALSR-1202/2020|EPI ISL 494434|B.1|USA|2020-04-24	North America|hCoV-19/USA/MD-MDH-0209/2020|EPI ISL 560822|B.1.3|USA|2020-09-16	0.0005040307	North America
North America|hCoV-19/USA/NY-NYUMC838/2020|EPI ISL 460603|B.1.3|USA|2020-04-24	North America|hCoV-19/USA/MD-MDH-0209/2020|EPI ISL 560822|B.1.3|USA|2020-09-16	0.0003696283	North America
North America|hCoV-19/USA/VA-DCLS-1129/2020|EPI ISL 529922|B.1|USA|2020-04-25	North America|hCoV-19/USA/MD-MDH-0209/2020|EPI ISL 560822|B.1.3|USA|2020-09-16	0.0004033538	North America
North America|hCoV-19/USA/MN-MDH-1131/2020|EPI ISL 476716|B.1|USA|2020-04-25	North America|hCoV-19/USA/MD-MDH-0209/2020|EPI ISL 560822|B.1.3|USA|2020-09-16	0.0003695301	North America
North America|hCoV-19/USA/VA-DCLS-1141/2020|EPI ISL 529930|B.1|USA|2020-04-25	North America|hCoV-19/USA/MD-MDH-0209/2020|EPI ISL 560822|B.1.3|USA|2020-09-16	0.0003359297	North America
North America|hCoV-19/USA/TX-HMH-1524/2020|EPI ISL 542773|B.1.370|USA|2020-04-25	North America|hCoV-19/USA/MD-MDH-0209/2020|EPI ISL 560822|B.1.3|USA|2020-09-16	0.0004703613	North America
North America|hCoV-19/USA/LA-GBCL-26492480/2020|EPI ISL 485046|B.1.370|USA|2020-04-25	North America|hCoV-19/USA/MD-MDH-0209/2020|EPI ISL 560822|B.1.3|USA|2020-09-16	0.0004703681	North America
North America|hCoV-19/USA/VA-DCLS-0411/2020|EPI ISL 467805|B.1|USA|2020-04-26	North America|hCoV-19/USA/MD-MDH-0209/2020|EPI ISL 560822|B.1.3|USA|2020-09-16	0.0004031506	North America
North America|hCoV-19/USA/CA-CZB-1150/2020|EPI ISL 454615|B.1|USA|2020-04-26	North America|hCoV-19/USA/MD-MDH-0209/2020|EPI ISL 560822|B.1.3|USA|2020-09-16	0.0004703756	North America
North America|hCoV-19/USA/MI-MDHHS-SC20637/2020|EPI ISL 462719|B.1|USA|2020-04-26	North America|hCoV-19/USA/MD-MDH-0209/2020|EPI ISL 560822|B.1.3|USA|2020-09-16	0.0005712049	North America
North America|hCoV-19/USA/VA-DCLS-0414/2020|EPI ISL 467808|B.1|USA|2020-04-26	North America|hCoV-19/USA/MD-MDH-0209/2020|EPI ISL 560822|B.1.3|USA|2020-09-16	0.0004367553	North America
North America|hCoV-19/USA/VI-CDC-4371/2020|EPI ISL 454649|B.1|USA|2020-04-26	North America|hCoV-19/USA/MD-MDH-0209/2020|EPI ISL 560822|B.1.3|USA|2020-09-16	0.0003359297	North America
North America|hCoV-19/USA/UT-CDC-9755/2020|EPI ISL 509692|B.1.178|USA|2020-04-27	North America|hCoV-19/USA/MD-MDH-0209/2020|EPI ISL 560822|B.1.3|USA|2020-09-16	0.0006721088	North America
North America|hCoV-19/USA/CA-ALSR-1587/2020|EPI ISL 494675|B.1.255|USA|2020-04-27	North America|hCoV-19/USA/MD-MDH-0209/2020|EPI ISL 560822|B.1.3|USA|2020-09-16	0.0004031319	North America
North America|hCoV-19/USA/WA-S913/2020|EPI ISL 463403|B.1.5|USA|2020-04-27	North America|hCoV-19/USA/MD-MDH-0209/2020|EPI ISL 560822|B.1.3|USA|2020-09-16	0.0004031505	North America
North America|hCoV-19/USA/TX-HMH-1298/2020|EPI ISL 542635|B.1|USA|2020-04-27	North America|hCoV-19/USA/MD-MDH-0209/2020|EPI ISL 560822|B.1.3|USA|2020-09-16	0.0004367351	North America
North America|hCoV-19/USA/CA-ALSR-1154/2020|EPI ISL 494397|B.1|USA|2020-04-27	North America|hCoV-19/USA/MD-MDH-0209/2020|EPI ISL 560822|B.1.3|USA|2020-09-16	0.0005712314	North America
North America|hCoV-19/USA/NY-NYUMC905/2020|EPI ISL 467398|B.1.1|USA|2020-04-28	North America|hCoV-19/USA/MD-MDH-0209/2020|EPI ISL 560822|B.1.3|USA|2020-09-16	0.0006721495	North America
North America|hCoV-19/USA/CA-ALSR-1266/2020|EPI ISL 494466|B.1|USA|2020-04-28	North America|hCoV-19/USA/MD-MDH-0209/2020|EPI ISL 560822|B.1.3|USA|2020-09-16	0.0005376101	North America
North America|hCoV-19/USA/TN-QDX-246/2020|EPI ISL 498737|B.1.370|USA|2020-04-28	North America|hCoV-19/USA/MD-MDH-0209/2020|EPI ISL 560822|B.1.3|USA|2020-09-16	0.0005712314	North America
North America|hCoV-19/USA/TX-HMH-1518/2020|EPI ISL 542768|B.1.370|USA|2020-04-28	North America|hCoV-19/USA/MD-MDH-0209/2020|EPI ISL 560822|B.1.3|USA|2020-09-16	0.0004703396	North America
North America|hCoV-19/USA/VA-DCLS-0360/2020|EPI ISL 516689|B.1.3|USA|2020-04-28	North America|hCoV-19/USA/MD-MDH-0209/2020|EPI ISL 560822|B.1.3|USA|2020-09-16	0.0004367685	North America
North America|hCoV-19/USA/OR-PROV-128/2020|EPI ISL 482392|B.1|USA|2020-04-29	North America|hCoV-19/USA/MD-MDH-0209/2020|EPI ISL 560822|B.1.3|USA|2020-09-16	0.0004367755	North America
North America|hCoV-19/USA/IL-QDX-248/2020|EPI ISL 498722|B.1.370|USA|2020-04-29	North America|hCoV-19/USA/MD-MDH-0209/2020|EPI ISL 560822|B.1.3|USA|2020-09-16	0.0006720358	North America
North America|hCoV-19/USA/UT-02895/2020|EPI ISL 513686|B.1.5|USA|2020-04-29	North America|hCoV-19/USA/MD-MDH-0209/2020|EPI ISL 560822|B.1.3|USA|2020-09-16	0.0005039687	North America
North America|hCoV-19/USA/LA-EVTL067/2020|EPI ISL 451228|B.1.265|USA|2020-04-29	North America|hCoV-19/USA/MD-MDH-0209/2020|EPI ISL 560822|B.1.3|USA|2020-09-16	0.0004031319	North America
North America|hCoV-19/USA/CO-CSU-D1050-1/2020|EPI ISL 527426|B.1.5|USA|2020-04-29	North America|hCoV-19/USA/MD-MDH-0209/2020|EPI ISL 560822|B.1.3|USA|2020-09-16	0.0005040073	North America
North America|hCoV-19/USA/CA-ALSR-1279/2020|EPI ISL 494476|B.1.5|USA|2020-04-30	North America|hCoV-19/USA/MD-MDH-0209/2020|EPI ISL 560822|B.1.3|USA|2020-09-16	0.0006384904	North America
North America|hCoV-19/USA/NM-QDX-211/2020|EPI ISL 494534|B.1.5|USA|2020-04-30	North America|hCoV-19/USA/MD-MDH-0209/2020|EPI ISL 560822|B.1.3|USA|2020-09-16	0.0004367685	North America
North America|hCoV-19/USA/CA-CZB-1113/2020|EPI ISL 444071|B.1.3|USA|2020-04-30	North America|hCoV-19/USA/MD-MDH-0209/2020|EPI ISL 560822|B.1.3|USA|2020-09-16	0.0004031628	North America
North America|hCoV-19/USA/TX-HMH-1468/2020|EPI ISL 542740|B.1|USA|2020-04-30	North America|hCoV-19/USA/MD-MDH-0209/2020|EPI ISL 560822|B.1.3|USA|2020-09-16	0.0005376273	North America
North America|hCoV-19/USA/TX-HMH-2305/2020|EPI ISL 545235|B.1|USA|2020-04-30	North America|hCoV-19/USA/MD-MDH-0209/2020|EPI ISL 560822|B.1.3|USA|2020-09-16	0.0004367351	North America
North America|hCoV-19/USA/FL-BPHL-0246/2020|EPI ISL 480897|B.1.370|USA|2020-05-01	North America|hCoV-19/USA/MD-MDH-0209/2020|EPI ISL 560822|B.1.3|USA|2020-09-16	0.0005375938	North America
North America|hCoV-19/USA/MN-MDH-1606/2020|EPI ISL 530202|B.1|USA|2020-05-01	North America|hCoV-19/USA/MD-MDH-0209/2020|EPI ISL 560822|B.1.3|USA|2020-09-16	0.0004703538	North America
North America|hCoV-19/USA/LA-EVTL049/2020|EPI ISL 451210|B.1.265|USA|2020-05-01	North America|hCoV-19/USA/MD-MDH-0209/2020|EPI ISL 560822|B.1.3|USA|2020-09-16	0.0004367351	North America
North America|hCoV-19/USA/CA-ALSR-1289/2020|EPI ISL 494482|B.1.5|USA|2020-05-01	North America|hCoV-19/USA/MD-MDH-0209/2020|EPI ISL 560822|B.1.3|USA|2020-09-16	0.0005039839	North America
North America|hCoV-19/USA/LA-EVTL048/2020|EPI ISL 451209|B.1.265|USA|2020-05-01	North America|hCoV-19/USA/MD-MDH-0209/2020|EPI ISL 560822|B.1.3|USA|2020-09-16	0.0004031319	North America
North America|hCoV-19/USA/TX-HMH-1435/2020|EPI ISL 542722|B.1.1|USA|2020-05-02	North America|hCoV-19/USA/MD-MDH-0209/2020|EPI ISL 560822|B.1.3|USA|2020-09-16	0.0006048918	North America
North America|hCoV-19/USA/MN-CDC-6265/2020|EPI ISL 527688|B.1|USA|2020-05-02	North America|hCoV-19/USA/MD-MDH-0209/2020|EPI ISL 560822|B.1.3|USA|2020-09-16	0.0004703538	North America
North America|hCoV-19/USA/TX-HMH-1441/2020|EPI ISL 542725|B.1|USA|2020-05-02	North America|hCoV-19/USA/MD-MDH-0209/2020|EPI ISL 560822|B.1.3|USA|2020-09-16	0.0003359297	North America
North America|hCoV-19/USA/OR-PROV-137/2020|EPI ISL 482399|B.1|USA|2020-05-02	North America|hCoV-19/USA/MD-MDH-0209/2020|EPI ISL 560822|B.1.3|USA|2020-09-16	0.0004367755	North America
North America|hCoV-19/USA/NV-NSPHL-A0145/2020|EPI ISL 515410|B.1|USA|2020-05-02	North America|hCoV-19/USA/MD-MDH-0209/2020|EPI ISL 560822|B.1.3|USA|2020-09-16	0.0003695301	North America
North America|hCoV-19/USA/NV-NSPHL-A0147/2020|EPI ISL 515412|B.1|USA|2020-05-03	North America|hCoV-19/USA/MD-MDH-0209/2020|EPI ISL 560822|B.1.3|USA|2020-09-16	0.0006384905	North America
North America|hCoV-19/USA/CA-ALSR-1580/2020|EPI ISL 494669|B.1|USA|2020-05-03	North America|hCoV-19/USA/MD-MDH-0209/2020|EPI ISL 560822|B.1.3|USA|2020-09-16	0.0005712314	North America
North America|hCoV-19/USA/CA-ALSR-0753-IPL/2020|EPI ISL 483333|B.1.5|USA|2020-05-03	North America|hCoV-19/USA/MD-MDH-0209/2020|EPI ISL 560822|B.1.3|USA|2020-09-16	0.0004703755	North America
North America|hCoV-19/USA/NE-11343/2020|EPI ISL 475209|B.1|USA|2020-05-03	North America|hCoV-19/USA/MD-MDH-0209/2020|EPI ISL 560822|B.1.3|USA|2020-09-16	0.0005712487	North America
North America|hCoV-19/USA/VA-CDC-8005/2020|EPI ISL 540435|B.1.3|USA|2020-05-03	North America|hCoV-19/USA/MD-MDH-0209/2020|EPI ISL 560822|B.1.3|USA|2020-09-16	0.0004367685	North America
North America|hCoV-19/USA/TX-HMH-2054/2020|EPI ISL 545090|B.1|USA|2020-05-04	North America|hCoV-19/USA/MD-MDH-0209/2020|EPI ISL 560822|B.1.3|USA|2020-09-16	0.0004367685	North America
North America|hCoV-19/USA/WA-S1124/2020|EPI ISL 463614|B.1.124|USA|2020-05-04	North America|hCoV-19/USA/MD-MDH-0209/2020|EPI ISL 560822|B.1.3|USA|2020-09-16	0.0005711958	North America
North America|hCoV-19/USA/CA-ALSR-0530-SAN/2020|EPI ISL 483204|B.1|USA|2020-05-04	North America|hCoV-19/USA/MD-MDH-0209/2020|EPI ISL 560822|B.1.3|USA|2020-09-16	0.0004031506	North America
North America|hCoV-19/USA/MN-CDC-6508/2020|EPI ISL 527714|B.1|USA|2020-05-04	North America|hCoV-19/USA/MD-MDH-0209/2020|EPI ISL 560822|B.1.3|USA|2020-09-16	0.0003695472	North America
North America|hCoV-19/USA/CA-ALSR-1268/2020|EPI ISL 494468|B.1|USA|2020-05-04	North America|hCoV-19/USA/MD-MDH-0209/2020|EPI ISL 560822|B.1.3|USA|2020-09-16	0.0006384802	North America
North America|hCoV-19/USA/CA-ALSR-1410/2020|EPI ISL 494586|B.1|USA|2020-05-05	North America|hCoV-19/USA/MD-MDH-0209/2020|EPI ISL 560822|B.1.3|USA|2020-09-16	0.0005376101	North America
North America|hCoV-19/USA/WA-S1148/2020|EPI ISL 463638|B.1.124|USA|2020-05-05	North America|hCoV-19/USA/MD-MDH-0209/2020|EPI ISL 560822|B.1.3|USA|2020-09-16	0.0006048261	North America
North America|hCoV-19/USA/VA-DCLS-0462/2020|EPI ISL 477671|B.1|USA|2020-05-05	North America|hCoV-19/USA/MD-MDH-0209/2020|EPI ISL 560822|B.1.3|USA|2020-09-16	0.0004031506	North America
North America|hCoV-19/USA/SC-DHEC-0180/2020|EPI ISL 529186|B.1.370|USA|2020-05-05	North America|hCoV-19/USA/MD-MDH-0209/2020|EPI ISL 560822|B.1.3|USA|2020-09-16	0.0005375527	North America
North America|hCoV-19/USA/VA-DCLS-0451/2020|EPI ISL 477664|B.1|USA|2020-05-05	North America|hCoV-19/USA/MD-MDH-0209/2020|EPI ISL 560822|B.1.3|USA|2020-09-16	0.0005040074	North America
North America|hCoV-19/USA/UT-CDC-9782/2020|EPI ISL 509709|B.1|USA|2020-05-06	North America|hCoV-19/USA/MD-MDH-0209/2020|EPI ISL 560822|B.1.3|USA|2020-09-16	0.0005711876	North America
North America|hCoV-19/USA/VA-DCLS-0466/2020|EPI ISL 477672|B.1.9|USA|2020-05-06	North America|hCoV-19/USA/MD-MDH-0209/2020|EPI ISL 560822|B.1.3|USA|2020-09-16	0.0006047991	North America
North America|hCoV-19/USA/WA-S1184/2020|EPI ISL 463674|B.1|USA|2020-05-06	North America|hCoV-19/USA/MD-MDH-0209/2020|EPI ISL 560822|B.1.3|USA|2020-09-16	0.0004367553	North America
North America|hCoV-19/USA/VA-DCLS-0469/2020|EPI ISL 526777|B.1|USA|2020-05-06	North America|hCoV-19/USA/MD-MDH-0209/2020|EPI ISL 560822|B.1.3|USA|2020-09-16	0.0003695301	North America
North America|hCoV-19/USA/VA-DCLS-0468/2020|EPI ISL 526776|B.1.9|USA|2020-05-06	North America|hCoV-19/USA/MD-MDH-0209/2020|EPI ISL 560822|B.1.3|USA|2020-09-16	0.0006720262	North America
North America|hCoV-19/USA/LA-EVTL119/2020|EPI ISL 451280|B.1.265|USA|2020-05-07	North America|hCoV-19/USA/MD-MDH-0209/2020|EPI ISL 560822|B.1.3|USA|2020-09-16	0.0004703396	North America
North America|hCoV-19/USA/WI-UW-842/2020|EPI ISL 509849|B.1|USA|2020-05-07	North America|hCoV-19/USA/MD-MDH-0209/2020|EPI ISL 560822|B.1.3|USA|2020-09-16	0.0005377401	North America
North America|hCoV-19/USA/CA-ALSR-1390/2020|EPI ISL 494579|B.1.5|USA|2020-05-07	North America|hCoV-19/USA/MD-MDH-0209/2020|EPI ISL 560822|B.1.3|USA|2020-09-16	0.0005040073	North America
North America|hCoV-19/USA/TX-HMH-2040/2020|EPI ISL 545079|B.1|USA|2020-05-07	North America|hCoV-19/USA/MD-MDH-0209/2020|EPI ISL 560822|B.1.3|USA|2020-09-16	0.0004031319	North America
North America|hCoV-19/USA/FL-BPHL-1468/2020|EPI ISL 549250|B.1.1|USA|2020-05-08	North America|hCoV-19/USA/MD-MDH-0209/2020|EPI ISL 560822|B.1.3|USA|2020-09-16	0.0005376599	North America
North America|hCoV-19/USA/LA-EVTL098/2020|EPI ISL 451259|B.1.265|USA|2020-05-08	North America|hCoV-19/USA/MD-MDH-0209/2020|EPI ISL 560822|B.1.3|USA|2020-09-16	0.0004367351	North America
North America|hCoV-19/USA/LA-EVTL081/2020|EPI ISL 451242|B.1.370|USA|2020-05-08	North America|hCoV-19/USA/MD-MDH-0209/2020|EPI ISL 560822|B.1.3|USA|2020-09-16	0.0005039687	North America
North America|hCoV-19/USA/MN-MDH-1636/2020|EPI ISL 539830|B.1|USA|2020-05-08	North America|hCoV-19/USA/MD-MDH-0209/2020|EPI ISL 560822|B.1.3|USA|2020-09-16	0.0004704049	North America
North America|hCoV-19/USA/OR-PROV-168/2020|EPI ISL 482419|B.54|USA|2020-05-08	North America|hCoV-19/USA/MD-MDH-0209/2020|EPI ISL 560822|B.1.3|USA|2020-09-16	0.0006721291	North America
North America|hCoV-19/USA/TX-HMH-2081/2020|EPI ISL 545110|B.1.265|USA|2020-05-09	North America|hCoV-19/USA/MD-MDH-0209/2020|EPI ISL 560822|B.1.3|USA|2020-09-16	0.0004367350	North America
North America|hCoV-19/USA/CA-CZB-1499/2020|EPI ISL 468448|B.1|USA|2020-05-09	North America|hCoV-19/USA/MD-MDH-0209/2020|EPI ISL 560822|B.1.3|USA|2020-09-16	0.0004031506	North America
North America|hCoV-19/USA/UT-03305/2020|EPI ISL 493020|B.1.370|USA|2020-05-09	North America|hCoV-19/USA/MD-MDH-0209/2020|EPI ISL 560822|B.1.3|USA|2020-09-16	0.0006392692	North America
North America|hCoV-19/USA/TX-HMH-2068/2020|EPI ISL 545101|B.1.1|USA|2020-05-09	North America|hCoV-19/USA/MD-MDH-0209/2020|EPI ISL 560822|B.1.3|USA|2020-09-16	0.0005376598	North America
North America|hCoV-19/USA/CA-ALSR-0563-SAN/2020|EPI ISL 483225|B.1.5|USA|2020-05-10	North America|hCoV-19/USA/MD-MDH-0209/2020|EPI ISL 560822|B.1.3|USA|2020-09-16	0.0005039840	North America
North America|hCoV-19/USA/NY-NYUMC891/2020|EPI ISL 467384|B.1|USA|2020-05-10	North America|hCoV-19/USA/MD-MDH-0209/2020|EPI ISL 560822|B.1.3|USA|2020-09-16	0.0003695301	North America
North America|hCoV-19/USA/WI-GMF-M00001/2020|EPI ISL 455573|B.1.3|USA|2020-05-10	North America|hCoV-19/USA/MD-MDH-0209/2020|EPI ISL 560822|B.1.3|USA|2020-09-16	0.0004367483	North America
North America|hCoV-19/USA/AL-SV107V1/2020|EPI ISL 509428|B.1|USA|2020-05-10	North America|hCoV-19/USA/MD-MDH-0209/2020|EPI ISL 560822|B.1.3|USA|2020-09-16	0.0006384802	North America
North America|hCoV-19/USA/WA-S1476/2020|EPI ISL 495651|B.1|USA|2020-05-11	North America|hCoV-19/USA/MD-MDH-0209/2020|EPI ISL 560822|B.1.3|USA|2020-09-16	0.0006048551	North America
North America|hCoV-19/USA/VA-DCLS-0486/2020|EPI ISL 526793|B.1|USA|2020-05-11	North America|hCoV-19/USA/MD-MDH-0209/2020|EPI ISL 560822|B.1.3|USA|2020-09-16	0.0003695301	North America
North America|hCoV-19/USA/TX-HMH-2279/2020|EPI ISL 545221|B.1.1|USA|2020-05-11	North America|hCoV-19/USA/MD-MDH-0209/2020|EPI ISL 560822|B.1.3|USA|2020-09-16	0.0006048918	North America
North America|hCoV-19/USA/CA-CZB-1520/2020|EPI ISL 468466|B.1|USA|2020-05-11	North America|hCoV-19/USA/MD-MDH-0209/2020|EPI ISL 560822|B.1.3|USA|2020-09-16	0.0004031506	North America
North America|hCoV-19/USA/VA-DCLS-0485/2020|EPI ISL 526792|B.1|USA|2020-05-11	North America|hCoV-19/USA/MD-MDH-0209/2020|EPI ISL 560822|B.1.3|USA|2020-09-16	0.0003695472	North America
North America|hCoV-19/USA/OR-PROV-175/2020|EPI ISL 482425|B.1.3|USA|2020-05-12	North America|hCoV-19/USA/MD-MDH-0209/2020|EPI ISL 560822|B.1.3|USA|2020-09-16	0.0005713282	North America
North America|hCoV-19/USA/AL-P44e/2020|EPI ISL 509424|B.1.370|USA|2020-05-12	North America|hCoV-19/USA/MD-MDH-0209/2020|EPI ISL 560822|B.1.3|USA|2020-09-16	0.0005712406	North America
North America|hCoV-19/USA/VA-DCLS-0891/2020|EPI ISL 516678|B.1|USA|2020-05-12	North America|hCoV-19/USA/MD-MDH-0209/2020|EPI ISL 560822|B.1.3|USA|2020-09-16	0.0004031441	North America
North America|hCoV-19/USA/WA-S1276/2020|EPI ISL 495726|B.1.1|USA|2020-05-12	North America|hCoV-19/USA/MD-MDH-0209/2020|EPI ISL 560822|B.1.3|USA|2020-09-16	0.0006385098	North America
North America|hCoV-19/USA/FL-BPHL-0282/2020|EPI ISL 480933|B.1|USA|2020-05-13	North America|hCoV-19/USA/MD-MDH-0209/2020|EPI ISL 560822|B.1.3|USA|2020-09-16	0.0005375689	North America
North America|hCoV-19/USA/VA-DCLS-0380/2020|EPI ISL 463136|B.1.3|USA|2020-05-13	North America|hCoV-19/USA/MD-MDH-0209/2020|EPI ISL 560822|B.1.3|USA|2020-09-16	0.0005376187	North America
North America|hCoV-19/USA/VA-DCLS-0899/2020|EPI ISL 516684|B.1.1|USA|2020-05-13	North America|hCoV-19/USA/MD-MDH-0209/2020|EPI ISL 560822|B.1.3|USA|2020-09-16	0.0006049101	North America
North America|hCoV-19/USA/CO-CSU-E0462-2/2020|EPI ISL 527480|B.1.315|USA|2020-05-13	North America|hCoV-19/USA/MD-MDH-0209/2020|EPI ISL 560822|B.1.3|USA|2020-09-16	0.0004703974	North America
North America|hCoV-19/USA/OR-PROV-183/2020|EPI ISL 482431|B.1|USA|2020-05-14	North America|hCoV-19/USA/MD-MDH-0209/2020|EPI ISL 560822|B.1.3|USA|2020-09-16	0.0004367755	North America
North America|hCoV-19/USA/FL-BPHL-0294/2020|EPI ISL 480945|B.1.370|USA|2020-05-14	North America|hCoV-19/USA/MD-MDH-0209/2020|EPI ISL 560822|B.1.3|USA|2020-09-16	0.0005375938	North America
North America|hCoV-19/USA/OR-PROV-187/2020|EPI ISL 482435|B.1.124|USA|2020-05-14	North America|hCoV-19/USA/MD-MDH-0209/2020|EPI ISL 560822|B.1.3|USA|2020-09-16	0.0005039840	North America
North America|hCoV-19/USA/TX-HMH-1819/2020|EPI ISL 542862|B.1.1|USA|2020-05-14	North America|hCoV-19/USA/MD-MDH-0209/2020|EPI ISL 560822|B.1.3|USA|2020-09-16	0.0006048638	North America
North America|hCoV-19/USA/FL-BPHL-0297/2020|EPI ISL 480948|B.1.370|USA|2020-05-15	North America|hCoV-19/USA/MD-MDH-0209/2020|EPI ISL 560822|B.1.3|USA|2020-09-16	0.0005712049	North America
North America|hCoV-19/USA/NV-NSPHL-A0164/2020|EPI ISL 515426|B.1|USA|2020-05-15	North America|hCoV-19/USA/MD-MDH-0209/2020|EPI ISL 560822|B.1.3|USA|2020-09-16	0.0003695301	North America
North America|hCoV-19/USA/FL-BPHL-0293/2020|EPI ISL 480944|B.1|USA|2020-05-15	North America|hCoV-19/USA/MD-MDH-0209/2020|EPI ISL 560822|B.1.3|USA|2020-09-16	0.0004703831	North America
North America|hCoV-19/USA/TX-HMH-2233/2020|EPI ISL 545193|B.1.1|USA|2020-05-15	North America|hCoV-19/USA/MD-MDH-0209/2020|EPI ISL 560822|B.1.3|USA|2020-09-16	0.0005376350	North America
North America|hCoV-19/USA/OR-PROV-192/2020|EPI ISL 482437|B.1.3|USA|2020-05-16	North America|hCoV-19/USA/MD-MDH-0209/2020|EPI ISL 560822|B.1.3|USA|2020-09-16	0.0005040074	North America
North America|hCoV-19/USA/NV-NSPHL-A0165/2020|EPI ISL 515427|B.1.265|USA|2020-05-16	North America|hCoV-19/USA/MD-MDH-0209/2020|EPI ISL 560822|B.1.3|USA|2020-09-16	0.0004031319	North America
North America|hCoV-19/USA/TX-HMH-1758/2020|EPI ISL 542818|B.1.3|USA|2020-05-16	North America|hCoV-19/USA/MD-MDH-0209/2020|EPI ISL 560822|B.1.3|USA|2020-09-16	0.0004703974	North America
North America|hCoV-19/USA/TX-HMH-1796/2020|EPI ISL 542845|B.1.1|USA|2020-05-16	North America|hCoV-19/USA/MD-MDH-0209/2020|EPI ISL 560822|B.1.3|USA|2020-09-16	0.0005376350	North America
North America|hCoV-19/USA/MN-MDH-1207/2020|EPI ISL 477296|B.1|USA|2020-05-16	North America|hCoV-19/USA/MD-MDH-0209/2020|EPI ISL 560822|B.1.3|USA|2020-09-16	0.0004703613	North America
North America|hCoV-19/USA/UT-08709/2020|EPI ISL 524767|B.1.255|USA|2020-05-17	North America|hCoV-19/USA/MD-MDH-0209/2020|EPI ISL 560822|B.1.3|USA|2020-09-16	0.0004367553	North America
North America|hCoV-19/USA/TX-HMH-1778/2020|EPI ISL 542833|B.1.370|USA|2020-05-17	North America|hCoV-19/USA/MD-MDH-0209/2020|EPI ISL 560822|B.1.3|USA|2020-09-16	0.0005375526	North America
North America|hCoV-19/USA/TX-HMH-1991/2020|EPI ISL 545056|B.1.1|USA|2020-05-17	North America|hCoV-19/USA/MD-MDH-0209/2020|EPI ISL 560822|B.1.3|USA|2020-09-16	0.0005712487	North America
North America|hCoV-19/USA/OR-PROV-193/2020|EPI ISL 482438|B.1.3|USA|2020-05-17	North America|hCoV-19/USA/MD-MDH-0209/2020|EPI ISL 560822|B.1.3|USA|2020-09-16	0.0004703974	North America
North America|hCoV-19/USA/TX-HMH-2005/2020|EPI ISL 545064|B.1.370|USA|2020-05-18	North America|hCoV-19/USA/MD-MDH-0209/2020|EPI ISL 560822|B.1.3|USA|2020-09-16	0.0004031319	North America
North America|hCoV-19/USA/VA-DCLS-0310/2020|EPI ISL 463113|B.1.1|USA|2020-05-18	North America|hCoV-19/USA/MD-MDH-0209/2020|EPI ISL 560822|B.1.3|USA|2020-09-16	0.0007731015	North America
North America|hCoV-19/USA/VA-DCLS-0304/2020|EPI ISL 463107|B.1.1|USA|2020-05-18	North America|hCoV-19/USA/MD-MDH-0209/2020|EPI ISL 560822|B.1.3|USA|2020-09-16	0.0007058141	North America
North America|hCoV-19/USA/CA-ALSR-1753/2020|EPI ISL 512166|B.1|USA|2020-05-18	North America|hCoV-19/USA/MD-MDH-0209/2020|EPI ISL 560822|B.1.3|USA|2020-09-16	0.0005376350	North America
North America|hCoV-19/USA/CA-ALSR-1638/2020|EPI ISL 494706|B.1|USA|2020-05-19	North America|hCoV-19/USA/MD-MDH-0209/2020|EPI ISL 560822|B.1.3|USA|2020-09-16	0.0005039454	North America
North America|hCoV-19/USA/CA-SR0463/2020|EPI ISL 467984|B.1.5|USA|2020-05-19	North America|hCoV-19/USA/MD-MDH-0209/2020|EPI ISL 560822|B.1.3|USA|2020-09-16	0.0005375938	North America
North America|hCoV-19/USA/NV-NSPHL-A0180/2020|EPI ISL 515437|B.1.5|USA|2020-05-19	North America|hCoV-19/USA/MD-MDH-0209/2020|EPI ISL 560822|B.1.3|USA|2020-09-16	0.0004367685	North America
North America|hCoV-19/USA/UT-08629/2020|EPI ISL 524367|B.1.370|USA|2020-05-19	North America|hCoV-19/USA/MD-MDH-0209/2020|EPI ISL 560822|B.1.3|USA|2020-09-16	0.0006048639	North America
North America|hCoV-19/Canada/ON-UHTC 0123/2020|EPI ISL 526268|B.1.1|Canada|2020-05-20	North America|hCoV-19/USA/MD-MDH-0209/2020|EPI ISL 560822|B.1.3|USA|2020-09-16	0.0006721495	North America
North America|hCoV-19/USA/UT-08527/2020|EPI ISL 524290|B.1|USA|2020-05-20	North America|hCoV-19/USA/MD-MDH-0209/2020|EPI ISL 560822|B.1.3|USA|2020-09-16	0.0005712222	North America
North America|hCoV-19/USA/UT-08387/2020|EPI ISL 524170|B.1.370|USA|2020-05-20	North America|hCoV-19/USA/MD-MDH-0209/2020|EPI ISL 560822|B.1.3|USA|2020-09-16	0.0005712223	North America
North America|hCoV-19/USA/CA-ALSR-1866/2020|EPI ISL 512212|B.1.5|USA|2020-05-20	North America|hCoV-19/USA/MD-MDH-0209/2020|EPI ISL 560822|B.1.3|USA|2020-09-16	0.0005712843	North America
North America|hCoV-19/USA/VA-DCLS-0948/2020|EPI ISL 522805|B.1|USA|2020-05-21	North America|hCoV-19/USA/MD-MDH-0209/2020|EPI ISL 560822|B.1.3|USA|2020-09-16	0.0004703613	North America
North America|hCoV-19/USA/CA-CZB-2148/2020|EPI ISL 486365|B.1.3|USA|2020-05-21	North America|hCoV-19/USA/MD-MDH-0209/2020|EPI ISL 560822|B.1.3|USA|2020-09-16	0.0004367483	North America
North America|hCoV-19/USA/MN-MDH-1588/2020|EPI ISL 530184|B.1|USA|2020-05-21	North America|hCoV-19/USA/MD-MDH-0209/2020|EPI ISL 560822|B.1.3|USA|2020-09-16	0.0004703756	North America
North America|hCoV-19/USA/CA-ALSR-1739/2020|EPI ISL 512160|B.1|USA|2020-05-21	North America|hCoV-19/USA/MD-MDH-0209/2020|EPI ISL 560822|B.1.3|USA|2020-09-16	0.0005040154	North America
North America|hCoV-19/USA/CA-ALSR-1756/2020|EPI ISL 512167|B.1.5|USA|2020-05-21	North America|hCoV-19/USA/MD-MDH-0209/2020|EPI ISL 560822|B.1.3|USA|2020-09-16	0.0005039839	North America
North America|hCoV-19/USA/TX-HMH-2162/2020|EPI ISL 545153|B.1|USA|2020-05-22	North America|hCoV-19/USA/MD-MDH-0209/2020|EPI ISL 560822|B.1.3|USA|2020-09-16	0.0004703974	North America
North America|hCoV-19/USA/WI-UW-835/2020|EPI ISL 509842|B.1|USA|2020-05-22	North America|hCoV-19/USA/MD-MDH-0209/2020|EPI ISL 560822|B.1.3|USA|2020-09-16	0.0005377642	North America
North America|hCoV-19/USA/UT-08456/2020|EPI ISL 524228|B.1.370|USA|2020-05-22	North America|hCoV-19/USA/MD-MDH-0209/2020|EPI ISL 560822|B.1.3|USA|2020-09-16	0.0005712314	North America
North America|hCoV-19/USA/TX-HMH-2170/2020|EPI ISL 545159|B.1.370|USA|2020-05-22	North America|hCoV-19/USA/MD-MDH-0209/2020|EPI ISL 560822|B.1.3|USA|2020-09-16	0.0005039607	North America
North America|hCoV-19/USA/UT-UPHL-2008831/2020|EPI ISL 524851|B.1.370|USA|2020-05-23	North America|hCoV-19/USA/MD-MDH-0209/2020|EPI ISL 560822|B.1.3|USA|2020-09-16	0.0005712223	North America
North America|hCoV-19/USA/TX-HMH-2189/2020|EPI ISL 545171|B.1.1|USA|2020-05-23	North America|hCoV-19/USA/MD-MDH-0209/2020|EPI ISL 560822|B.1.3|USA|2020-09-16	0.0006385394	North America
North America|hCoV-19/USA/MD-MDH-0098/2020|EPI ISL 522833|B.1|USA|2020-05-23	North America|hCoV-19/USA/MD-MDH-0209/2020|EPI ISL 560822|B.1.3|USA|2020-09-16	0.0004367615	North America
North America|hCoV-19/Canada/ON-UHTC-0175/2020|EPI ISL 569973|B.1.1|Canada|2020-05-23	North America|hCoV-19/USA/MD-MDH-0209/2020|EPI ISL 560822|B.1.3|USA|2020-09-16	0.0006385098	North America
North America|hCoV-19/USA/TX-HMH-2253/2020|EPI ISL 545206|B.1.370|USA|2020-05-24	North America|hCoV-19/USA/MD-MDH-0209/2020|EPI ISL 560822|B.1.3|USA|2020-09-16	0.0005711958	North America
North America|hCoV-19/USA/VA-DCLS-0498/2020|EPI ISL 485815|B.1|USA|2020-05-24	North America|hCoV-19/USA/MD-MDH-0209/2020|EPI ISL 560822|B.1.3|USA|2020-09-16	0.0005376599	North America
North America|hCoV-19/USA/UT-08617/2020|EPI ISL 524358|B.1|USA|2020-05-24	North America|hCoV-19/USA/MD-MDH-0209/2020|EPI ISL 560822|B.1.3|USA|2020-09-16	0.0005039840	North America
North America|hCoV-19/USA/MD-MDH-0088/2020|EPI ISL 522824|B.1|USA|2020-05-24	North America|hCoV-19/USA/MD-MDH-0209/2020|EPI ISL 560822|B.1.3|USA|2020-09-16	0.0004705985	North America
North America|hCoV-19/USA/VA-DCLS-0494/2020|EPI ISL 485814|B.1|USA|2020-05-24	North America|hCoV-19/USA/MD-MDH-0209/2020|EPI ISL 560822|B.1.3|USA|2020-09-16	0.0005040460	North America
North America|hCoV-19/USA/WA-S1536/2020|EPI ISL 495962|B.1.124|USA|2020-05-25	North America|hCoV-19/USA/MD-MDH-0209/2020|EPI ISL 560822|B.1.3|USA|2020-09-16	0.0005375852	North America
North America|hCoV-19/USA/MI-MDHHS-SC20926/2020|EPI ISL 476062|B.1|USA|2020-05-25	North America|hCoV-19/USA/MD-MDH-0209/2020|EPI ISL 560822|B.1.3|USA|2020-09-16	0.0003695301	North America
North America|hCoV-19/USA/UT-UPHL-2008799/2020|EPI ISL 524825|B.1|USA|2020-05-25	North America|hCoV-19/USA/MD-MDH-0209/2020|EPI ISL 560822|B.1.3|USA|2020-09-16	0.0004031319	North America
North America|hCoV-19/USA/TX-HMH-2389/2020|EPI ISL 545281|B.1.1|USA|2020-05-25	North America|hCoV-19/USA/MD-MDH-0209/2020|EPI ISL 560822|B.1.3|USA|2020-09-16	0.0006048638	North America
North America|hCoV-19/USA/TX-HMH-2425/2020|EPI ISL 545306|B.1.1|USA|2020-05-26	North America|hCoV-19/USA/MD-MDH-0209/2020|EPI ISL 560822|B.1.3|USA|2020-09-16	0.0005376350	North America
North America|hCoV-19/USA/FL-BPHL-0815/2020|EPI ISL 514161|B.1|USA|2020-05-26	North America|hCoV-19/USA/MD-MDH-0209/2020|EPI ISL 560822|B.1.3|USA|2020-09-16	0.0006048272	North America
North America|hCoV-19/USA/WI-UW-817/2020|EPI ISL 509824|B.1|USA|2020-05-26	North America|hCoV-19/USA/MD-MDH-0209/2020|EPI ISL 560822|B.1.3|USA|2020-09-16	0.0004367553	North America
North America|hCoV-19/USA/WA-S1562/2020|EPI ISL 495988|B.1|USA|2020-05-26	North America|hCoV-19/USA/MD-MDH-0209/2020|EPI ISL 560822|B.1.3|USA|2020-09-16	0.0005376187	North America
North America|hCoV-19/USA/TX-HMH-2403/2020|EPI ISL 545290|B.1|USA|2020-05-26	North America|hCoV-19/USA/MD-MDH-0209/2020|EPI ISL 560822|B.1.3|USA|2020-09-16	0.0003695301	North America
North America|hCoV-19/USA/NV-NSPHL-A0202/2020|EPI ISL 515456|B.1|USA|2020-05-27	North America|hCoV-19/USA/MD-MDH-0209/2020|EPI ISL 560822|B.1.3|USA|2020-09-16	0.0004031506	North America
North America|hCoV-19/USA/WA-S1647/2020|EPI ISL 496073|B.1|USA|2020-05-27	North America|hCoV-19/USA/MD-MDH-0209/2020|EPI ISL 560822|B.1.3|USA|2020-09-16	0.0004031319	North America
North America|hCoV-19/USA/WA-S1635/2020|EPI ISL 496061|B.1|USA|2020-05-27	North America|hCoV-19/USA/MD-MDH-0209/2020|EPI ISL 560822|B.1.3|USA|2020-09-16	0.0004031506	North America
North America|hCoV-19/USA/WA-S1634/2020|EPI ISL 496060|B.1|USA|2020-05-27	North America|hCoV-19/USA/MD-MDH-0209/2020|EPI ISL 560822|B.1.3|USA|2020-09-16	0.0003695301	North America
North America|hCoV-19/USA/WA-S1638/2020|EPI ISL 496064|B.1|USA|2020-05-27	North America|hCoV-19/USA/MD-MDH-0209/2020|EPI ISL 560822|B.1.3|USA|2020-09-16	0.0004031441	North America
North America|hCoV-19/USA/MN-MDH-1583/2020|EPI ISL 530179|B.1.3|USA|2020-05-28	North America|hCoV-19/USA/MD-MDH-0209/2020|EPI ISL 560822|B.1.3|USA|2020-09-16	0.0005375939	North America
North America|hCoV-19/USA/TX-HMH-2474/2020|EPI ISL 545331|B.1.255|USA|2020-05-28	North America|hCoV-19/USA/MD-MDH-0209/2020|EPI ISL 560822|B.1.3|USA|2020-09-16	0.0005712050	North America
North America|hCoV-19/USA/TX-HMH-2482/2020|EPI ISL 545334|B.1.1|USA|2020-05-28	North America|hCoV-19/USA/MD-MDH-0209/2020|EPI ISL 560822|B.1.3|USA|2020-09-16	0.0006385394	North America
North America|hCoV-19/USA/VA-DCLS-0997/2020|EPI ISL 526899|B.1|USA|2020-05-28	North America|hCoV-19/USA/MD-MDH-0209/2020|EPI ISL 560822|B.1.3|USA|2020-09-16	0.0004703974	North America
North America|hCoV-19/USA/UT-UPHL-2008928/2020|EPI ISL 525033|B.1|USA|2020-05-28	North America|hCoV-19/USA/MD-MDH-0209/2020|EPI ISL 560822|B.1.3|USA|2020-09-16	0.0006720981	North America
North America|hCoV-19/USA/TX-HMH-2465/2020|EPI ISL 545325|B.1|USA|2020-05-29	North America|hCoV-19/USA/MD-MDH-0209/2020|EPI ISL 560822|B.1.3|USA|2020-09-16	0.0005376264	North America
North America|hCoV-19/USA/UT-UPHL-2008806/2020|EPI ISL 524832|B.1.370|USA|2020-05-29	North America|hCoV-19/USA/MD-MDH-0209/2020|EPI ISL 560822|B.1.3|USA|2020-09-16	0.0005712488	North America
North America|hCoV-19/USA/MD-MDH-0125/2020|EPI ISL 529167|B.1|USA|2020-05-29	North America|hCoV-19/USA/MD-MDH-0209/2020|EPI ISL 560822|B.1.3|USA|2020-09-16	0.0004367755	North America
North America|hCoV-19/USA/FL-BPHL-0551/2020|EPI ISL 508754|B.1.370|USA|2020-05-29	North America|hCoV-19/USA/MD-MDH-0209/2020|EPI ISL 560822|B.1.3|USA|2020-09-16	0.0006720465	North America
North America|hCoV-19/USA/WA-S1660/2020|EPI ISL 496086|B.1.1|USA|2020-05-29	North America|hCoV-19/USA/MD-MDH-0209/2020|EPI ISL 560822|B.1.3|USA|2020-09-16	0.0005712925	North America
North America|hCoV-19/USA/TX-HMH-3016/2020|EPI ISL 543936|B.1.1|USA|2020-05-30	North America|hCoV-19/USA/MD-MDH-0209/2020|EPI ISL 560822|B.1.3|USA|2020-09-16	0.0005713016	North America
North America|hCoV-19/USA/TX-HMH-3032/2020|EPI ISL 543946|B.1.370|USA|2020-05-30	North America|hCoV-19/USA/MD-MDH-0209/2020|EPI ISL 560822|B.1.3|USA|2020-09-16	0.0005039454	North America
North America|hCoV-19/USA/TX-HMH-2342/2020|EPI ISL 545255|B.1.370|USA|2020-05-30	North America|hCoV-19/USA/MD-MDH-0209/2020|EPI ISL 560822|B.1.3|USA|2020-09-16	0.0006048918	North America
North America|hCoV-19/USA/TX-HMH-3033/2020|EPI ISL 543947|B.1|USA|2020-05-30	North America|hCoV-19/USA/MD-MDH-0209/2020|EPI ISL 560822|B.1.3|USA|2020-09-16	0.0005375690	North America
North America|hCoV-19/USA/TX-HMH-3011/2020|EPI ISL 543931|B.1.1|USA|2020-05-30	North America|hCoV-19/USA/MD-MDH-0209/2020|EPI ISL 560822|B.1.3|USA|2020-09-16	0.0006385394	North America
North America|hCoV-19/USA/TX-HMH-2434/2020|EPI ISL 545307|B.1|USA|2020-05-31	North America|hCoV-19/USA/MD-MDH-0209/2020|EPI ISL 560822|B.1.3|USA|2020-09-16	0.0003695643	North America
North America|hCoV-19/USA/TX-HMH-2319/2020|EPI ISL 545241|B.1.1|USA|2020-05-31	North America|hCoV-19/USA/MD-MDH-0209/2020|EPI ISL 560822|B.1.3|USA|2020-09-16	0.0005040226	North America
North America|hCoV-19/Canada/ON-UHTC 0139/2020|EPI ISL 526275|B.1.1|Canada|2020-05-31	North America|hCoV-19/USA/MD-MDH-0209/2020|EPI ISL 560822|B.1.3|USA|2020-09-16	0.0006048918	North America
North America|hCoV-19/USA/CA-UCLA-30/2020|EPI ISL 537563|B.1|USA|2020-05-31	North America|hCoV-19/USA/MD-MDH-0209/2020|EPI ISL 560822|B.1.3|USA|2020-09-16	0.0005712834	North America
North America|hCoV-19/USA/TX-HMH-2993/2020|EPI ISL 543917|B.1.265|USA|2020-05-31	North America|hCoV-19/USA/MD-MDH-0209/2020|EPI ISL 560822|B.1.3|USA|2020-09-16	0.0004367350	North America
North America|hCoV-19/USA/UT-UPHL-2008777/2020|EPI ISL 524808|B.1.370|USA|2020-06-01	North America|hCoV-19/USA/MD-MDH-0209/2020|EPI ISL 560822|B.1.3|USA|2020-09-16	0.0005376436	North America
North America|hCoV-19/USA/TX-HMH-2543/2020|EPI ISL 545373|B.1.370|USA|2020-06-01	North America|hCoV-19/USA/MD-MDH-0209/2020|EPI ISL 560822|B.1.3|USA|2020-09-16	0.0005040074	North America
North America|hCoV-19/USA/WA-S1728/2020|EPI ISL 496154|B.1.1|USA|2020-06-01	North America|hCoV-19/USA/MD-MDH-0209/2020|EPI ISL 560822|B.1.3|USA|2020-09-16	0.0006048918	North America
North America|hCoV-19/USA/TX-HMH-2567/2020|EPI ISL 545392|B.1|USA|2020-06-01	North America|hCoV-19/USA/MD-MDH-0209/2020|EPI ISL 560822|B.1.3|USA|2020-09-16	0.0005376101	North America
North America|hCoV-19/USA/UT-UPHL-2008832/2020|EPI ISL 524852|B.1.370|USA|2020-06-01	North America|hCoV-19/USA/MD-MDH-0209/2020|EPI ISL 560822|B.1.3|USA|2020-09-16	0.0005712487	North America
North America|hCoV-19/USA/CA-IGI-0075/2020|EPI ISL 511829|B.1.3|USA|2020-06-02	North America|hCoV-19/USA/MD-MDH-0209/2020|EPI ISL 560822|B.1.3|USA|2020-09-16	0.0006385588	North America
North America|hCoV-19/USA/CA-CDC-4684/2020|EPI ISL 535662|B.1|USA|2020-06-02	North America|hCoV-19/USA/MD-MDH-0209/2020|EPI ISL 560822|B.1.3|USA|2020-09-16	0.0006048455	North America
North America|hCoV-19/USA/WA-S1802/2020|EPI ISL 496228|B.1|USA|2020-06-02	North America|hCoV-19/USA/MD-MDH-0209/2020|EPI ISL 560822|B.1.3|USA|2020-09-16	0.0004367553	North America
North America|hCoV-19/USA/NV-NSPHL-A0206/2020|EPI ISL 515460|B.1|USA|2020-06-02	North America|hCoV-19/USA/MD-MDH-0209/2020|EPI ISL 560822|B.1.3|USA|2020-09-16	0.0004703974	North America
North America|hCoV-19/USA/CA-IGI-0050/2020|EPI ISL 511805|B.1|USA|2020-06-02	North America|hCoV-19/USA/MD-MDH-0209/2020|EPI ISL 560822|B.1.3|USA|2020-09-16	0.0004367553	North America
North America|hCoV-19/USA/VA-DCLS-1017/2020|EPI ISL 526907|B.1.1|USA|2020-06-03	North America|hCoV-19/USA/MD-MDH-0209/2020|EPI ISL 560822|B.1.3|USA|2020-09-16	0.0008739003	North America
North America|hCoV-19/USA/TX-HMH-2768/2020|EPI ISL 545541|B.1.265|USA|2020-06-03	North America|hCoV-19/USA/MD-MDH-0209/2020|EPI ISL 560822|B.1.3|USA|2020-09-16	0.0004031319	North America
North America|hCoV-19/USA/WA-S1816/2020|EPI ISL 496242|B.1.124|USA|2020-06-03	North America|hCoV-19/USA/MD-MDH-0209/2020|EPI ISL 560822|B.1.3|USA|2020-09-16	0.0005375689	North America
North America|hCoV-19/USA/WA-S1938/2020|EPI ISL 497366|B.1.124|USA|2020-06-03	North America|hCoV-19/USA/MD-MDH-0209/2020|EPI ISL 560822|B.1.3|USA|2020-09-16	0.0006384507	North America
North America|hCoV-19/USA/WI-GMF-05143/2020|EPI ISL 471145|B.1.3|USA|2020-06-03	North America|hCoV-19/USA/MD-MDH-0209/2020|EPI ISL 560822|B.1.3|USA|2020-09-16	0.0004367888	North America
North America|hCoV-19/USA/CA-CDC-4698/2020|EPI ISL 535675|B.1|USA|2020-06-04	North America|hCoV-19/USA/MD-MDH-0209/2020|EPI ISL 560822|B.1.3|USA|2020-09-16	0.0006048638	North America
North America|hCoV-19/USA/WA-S1959/2020|EPI ISL 497387|B.1|USA|2020-06-04	North America|hCoV-19/USA/MD-MDH-0209/2020|EPI ISL 560822|B.1.3|USA|2020-09-16	0.0004031506	North America
North America|hCoV-19/USA/TX-HMH-2706/2020|EPI ISL 545492|B.1.370|USA|2020-06-04	North America|hCoV-19/USA/MD-MDH-0209/2020|EPI ISL 560822|B.1.3|USA|2020-09-16	0.0005039454	North America
North America|hCoV-19/USA/CA-CDC-4703/2020|EPI ISL 535680|B.1.5|USA|2020-06-04	North America|hCoV-19/USA/MD-MDH-0209/2020|EPI ISL 560822|B.1.3|USA|2020-09-16	0.0005712487	North America
North America|hCoV-19/USA/CA-CDC-4713/2020|EPI ISL 535689|B.1|USA|2020-06-04	North America|hCoV-19/USA/MD-MDH-0209/2020|EPI ISL 560822|B.1.3|USA|2020-09-16	0.0005375938	North America
North America|hCoV-19/USA/TX-HMH-2739/2020|EPI ISL 545518|B.1|USA|2020-06-05	North America|hCoV-19/USA/MD-MDH-0209/2020|EPI ISL 560822|B.1.3|USA|2020-09-16	0.0004031628	North America
North America|hCoV-19/USA/MD-MDH-0187/2020|EPI ISL 538271|B.1|USA|2020-06-05	North America|hCoV-19/USA/MD-MDH-0209/2020|EPI ISL 560822|B.1.3|USA|2020-09-16	0.0005040154	North America
North America|hCoV-19/USA/TX-HMH-2732/2020|EPI ISL 545511|B.1.370|USA|2020-06-05	North America|hCoV-19/USA/MD-MDH-0209/2020|EPI ISL 560822|B.1.3|USA|2020-09-16	0.0005039454	North America
North America|hCoV-19/USA/WA-S2027/2020|EPI ISL 497455|B.1.5|USA|2020-06-05	North America|hCoV-19/USA/MD-MDH-0209/2020|EPI ISL 560822|B.1.3|USA|2020-09-16	0.0006384802	North America
North America|hCoV-19/USA/WA-UW-10447/2020|EPI ISL 570310|B.1|USA|2020-06-05	North America|hCoV-19/USA/MD-MDH-0209/2020|EPI ISL 560822|B.1.3|USA|2020-09-16	0.0005040074	North America
North America|hCoV-19/USA/TX-HMH-2691/2020|EPI ISL 545479|B.1.1|USA|2020-06-06	North America|hCoV-19/USA/MD-MDH-0209/2020|EPI ISL 560822|B.1.3|USA|2020-09-16	0.0005712925	North America
North America|hCoV-19/USA/TX-HMH-2578/2020|EPI ISL 545401|B.1.1|USA|2020-06-06	North America|hCoV-19/USA/MD-MDH-0209/2020|EPI ISL 560822|B.1.3|USA|2020-09-16	0.0005040226	North America
North America|hCoV-19/USA/WI-UW-462/2020|EPI ISL 484837|B.1|USA|2020-06-06	North America|hCoV-19/USA/MD-MDH-0209/2020|EPI ISL 560822|B.1.3|USA|2020-09-16	0.0004031319	North America
North America|hCoV-19/USA/TX-HMH-2575/2020|EPI ISL 545398|B.1.370|USA|2020-06-06	North America|hCoV-19/USA/MD-MDH-0209/2020|EPI ISL 560822|B.1.3|USA|2020-09-16	0.0005711877	North America
North America|hCoV-19/USA/CA-UCLA-34/2020|EPI ISL 537567|B.1|USA|2020-06-06	North America|hCoV-19/USA/MD-MDH-0209/2020|EPI ISL 560822|B.1.3|USA|2020-09-16	0.0004034132	North America
North America|hCoV-19/USA/TX-HMH-2841/2020|EPI ISL 543812|B.1.361|USA|2020-06-07	North America|hCoV-19/USA/MD-MDH-0209/2020|EPI ISL 560822|B.1.3|USA|2020-09-16	0.0004367887	North America
North America|hCoV-19/USA/TX-HMH-2517/2020|EPI ISL 545353|B.1.3|USA|2020-06-07	North America|hCoV-19/USA/MD-MDH-0209/2020|EPI ISL 560822|B.1.3|USA|2020-09-16	0.0005376188	North America
North America|hCoV-19/USA/TX-HMH-2828/2020|EPI ISL 543802|B.1.3|USA|2020-06-07	North America|hCoV-19/USA/MD-MDH-0209/2020|EPI ISL 560822|B.1.3|USA|2020-09-16	0.0006385986	North America
North America|hCoV-19/USA/MD-MDH-0196/2020|EPI ISL 560809|B.1|USA|2020-06-07	North America|hCoV-19/USA/MD-MDH-0209/2020|EPI ISL 560822|B.1.3|USA|2020-09-16	0.0004031441	North America
North America|hCoV-19/USA/MD-MDH-0195/2020|EPI ISL 560808|B.1|USA|2020-06-07	North America|hCoV-19/USA/MD-MDH-0209/2020|EPI ISL 560822|B.1.3|USA|2020-09-16	0.0004367553	North America
North America|hCoV-19/USA/WA-S2143/2020|EPI ISL 497571|B.1|USA|2020-06-08	North America|hCoV-19/USA/MD-MDH-0209/2020|EPI ISL 560822|B.1.3|USA|2020-09-16	0.0004703681	North America
North America|hCoV-19/USA/TX-HMH-2839/2020|EPI ISL 543810|B.1.1|USA|2020-06-08	North America|hCoV-19/USA/MD-MDH-0209/2020|EPI ISL 560822|B.1.3|USA|2020-09-16	0.0007058367	North America
North America|hCoV-19/USA/TX-HMH-2802/2020|EPI ISL 545565|B.1|USA|2020-06-08	North America|hCoV-19/USA/MD-MDH-0209/2020|EPI ISL 560822|B.1.3|USA|2020-09-16	0.0005039840	North America
North America|hCoV-19/USA/TX-HMH-2792/2020|EPI ISL 545557|B.1.370|USA|2020-06-08	North America|hCoV-19/USA/MD-MDH-0209/2020|EPI ISL 560822|B.1.3|USA|2020-09-16	0.0007393496	North America
North America|hCoV-19/USA/MN-CDC-6286/2020|EPI ISL 527693|B.1|USA|2020-06-09	North America|hCoV-19/USA/MD-MDH-0209/2020|EPI ISL 560822|B.1.3|USA|2020-09-16	0.0003695301	North America
North America|hCoV-19/USA/TX-HMH-2926/2020|EPI ISL 543868|B.1.315|USA|2020-06-09	North America|hCoV-19/USA/MD-MDH-0209/2020|EPI ISL 560822|B.1.3|USA|2020-09-16	0.0004031628	North America
North America|hCoV-19/USA/OR-OHSU-0456/2020|EPI ISL 525813|B.1.5|USA|2020-06-09	North America|hCoV-19/USA/MD-MDH-0209/2020|EPI ISL 560822|B.1.3|USA|2020-09-16	0.0004703756	North America
North America|hCoV-19/Canada/ON-UHTC 0151/2020|EPI ISL 526284|B.1|Canada|2020-06-09	North America|hCoV-19/USA/MD-MDH-0209/2020|EPI ISL 560822|B.1.3|USA|2020-09-16	0.0005376188	North America
North America|hCoV-19/USA/WA-S2269/2020|EPI ISL 497697|B.1.124|USA|2020-06-09	North America|hCoV-19/USA/MD-MDH-0209/2020|EPI ISL 560822|B.1.3|USA|2020-09-16	0.0005711785	North America
North America|hCoV-19/USA/CA-IGI-0083/2020|EPI ISL 511837|B.1|USA|2020-06-10	North America|hCoV-19/USA/MD-MDH-0209/2020|EPI ISL 560822|B.1.3|USA|2020-09-16	0.0004367553	North America
North America|hCoV-19/USA/VA-DCLS-1076/2020|EPI ISL 528674|B.1|USA|2020-06-10	North America|hCoV-19/USA/MD-MDH-0209/2020|EPI ISL 560822|B.1.3|USA|2020-09-16	0.0005377564	North America
North America|hCoV-19/USA/WA-UW-10696/2020|EPI ISL 570352|B.1|USA|2020-06-10	North America|hCoV-19/USA/MD-MDH-0209/2020|EPI ISL 560822|B.1.3|USA|2020-09-16	0.0005712406	North America
North America|hCoV-19/USA/TX-HMH-3073/2020|EPI ISL 543977|B.1|USA|2020-06-10	North America|hCoV-19/USA/MD-MDH-0209/2020|EPI ISL 560822|B.1.3|USA|2020-09-16	0.0005039993	North America
North America|hCoV-19/USA/CA-IGI-0054/2020|EPI ISL 511809|B.1|USA|2020-06-11	North America|hCoV-19/USA/MD-MDH-0209/2020|EPI ISL 560822|B.1.3|USA|2020-09-16	0.0004703831	North America
North America|hCoV-19/USA/TX-HMH-3169/2020|EPI ISL 544045|B.1.361|USA|2020-06-11	North America|hCoV-19/USA/MD-MDH-0209/2020|EPI ISL 560822|B.1.3|USA|2020-09-16	0.0004367957	North America
North America|hCoV-19/USA/TX-HMH-3279/2020|EPI ISL 544097|B.1.1|USA|2020-06-11	North America|hCoV-19/USA/MD-MDH-0209/2020|EPI ISL 560822|B.1.3|USA|2020-09-16	0.0005376599	North America
North America|hCoV-19/USA/TX-HMH-3124/2020|EPI ISL 544010|B.1.3|USA|2020-06-11	North America|hCoV-19/USA/MD-MDH-0209/2020|EPI ISL 560822|B.1.3|USA|2020-09-16	0.0004367483	North America
North America|hCoV-19/USA/TX-HMH-3176/2020|EPI ISL 544051|B.1.1|USA|2020-06-11	North America|hCoV-19/USA/MD-MDH-0209/2020|EPI ISL 560822|B.1.3|USA|2020-09-16	0.0005376350	North America
North America|hCoV-19/USA/TX-HMH-3220/2020|EPI ISL 544088|B.1.361|USA|2020-06-12	North America|hCoV-19/USA/MD-MDH-0209/2020|EPI ISL 560822|B.1.3|USA|2020-09-16	0.0004704191	North America
North America|hCoV-19/USA/TX-HMH-3442/2020|EPI ISL 544197|B.1.370|USA|2020-06-12	North America|hCoV-19/USA/MD-MDH-0209/2020|EPI ISL 560822|B.1.3|USA|2020-09-16	0.0005712050	North America
North America|hCoV-19/USA/TX-HMH-3827/2020|EPI ISL 543231|B.1.370|USA|2020-06-12	North America|hCoV-19/USA/MD-MDH-0209/2020|EPI ISL 560822|B.1.3|USA|2020-09-16	0.0005711877	North America
North America|hCoV-19/Costa Rica/INC-0056/2020|EPI ISL 512662|B.1.1|Costa Rica|2020-06-12	North America|hCoV-19/USA/MD-MDH-0209/2020|EPI ISL 560822|B.1.3|USA|2020-09-16	0.0007058467	North America
North America|hCoV-19/USA/TX-HMH-3228/2020|EPI ISL 544095|B.1.3|USA|2020-06-13	North America|hCoV-19/USA/MD-MDH-0209/2020|EPI ISL 560822|B.1.3|USA|2020-09-16	0.0006385884	North America
North America|hCoV-19/USA/TX-HMH-3420/2020|EPI ISL 544179|B.1.1|USA|2020-06-13	North America|hCoV-19/USA/MD-MDH-0209/2020|EPI ISL 560822|B.1.3|USA|2020-09-16	0.0005376599	North America
North America|hCoV-19/USA/TX-HMH-3428/2020|EPI ISL 544185|B.1|USA|2020-06-13	North America|hCoV-19/USA/MD-MDH-0209/2020|EPI ISL 560822|B.1.3|USA|2020-09-16	0.0005040074	North America
North America|hCoV-19/USA/TX-HMH-3211/2020|EPI ISL 544079|B.1.370|USA|2020-06-13	North America|hCoV-19/USA/MD-MDH-0209/2020|EPI ISL 560822|B.1.3|USA|2020-09-16	0.0006048552	North America
North America|hCoV-19/USA/TX-HMH-3229/2020|EPI ISL 544096|B.1.1|USA|2020-06-13	North America|hCoV-19/USA/MD-MDH-0209/2020|EPI ISL 560822|B.1.3|USA|2020-09-16	0.0006721494	North America
North America|hCoV-19/USA/TX-HMH-3370/2020|EPI ISL 544154|B.1|USA|2020-06-14	North America|hCoV-19/USA/MD-MDH-0209/2020|EPI ISL 560822|B.1.3|USA|2020-09-16	0.0003359297	North America
North America|hCoV-19/USA/TX-HMH-3412/2020|EPI ISL 544172|B.1.361|USA|2020-06-14	North America|hCoV-19/USA/MD-MDH-0209/2020|EPI ISL 560822|B.1.3|USA|2020-09-16	0.0004704191	North America
North America|hCoV-19/USA/TX-HMH-3546/2020|EPI ISL 543009|B.1.370|USA|2020-06-14	North America|hCoV-19/USA/MD-MDH-0209/2020|EPI ISL 560822|B.1.3|USA|2020-09-16	0.0005039454	North America
North America|hCoV-19/USA/TX-HMH-3402/2020|EPI ISL 544162|B.1.370|USA|2020-06-14	North America|hCoV-19/USA/MD-MDH-0209/2020|EPI ISL 560822|B.1.3|USA|2020-09-16	0.0005712314	North America
North America|hCoV-19/USA/WI-GMF-06563/2020|EPI ISL 489905|B.1.3|USA|2020-06-15	North America|hCoV-19/USA/MD-MDH-0209/2020|EPI ISL 560822|B.1.3|USA|2020-09-16	0.0004367888	North America
North America|hCoV-19/USA/TX-HMH-3570/2020|EPI ISL 543030|B.1.1|USA|2020-06-15	North America|hCoV-19/USA/MD-MDH-0209/2020|EPI ISL 560822|B.1.3|USA|2020-09-16	0.0006720980	North America
North America|hCoV-19/USA/CA-IGI-0066/2020|EPI ISL 511862|B.1.1|USA|2020-06-15	North America|hCoV-19/USA/MD-MDH-0209/2020|EPI ISL 560822|B.1.3|USA|2020-09-16	0.0006389667	North America
North America|hCoV-19/USA/CA-CDC-4719/2020|EPI ISL 535694|B.1|USA|2020-06-15	North America|hCoV-19/USA/MD-MDH-0209/2020|EPI ISL 560822|B.1.3|USA|2020-09-16	0.0006048637	North America
North America|hCoV-19/USA/WA-UW-11728/2020|EPI ISL 570464|B.1.247|USA|2020-06-16	North America|hCoV-19/USA/MD-MDH-0209/2020|EPI ISL 560822|B.1.3|USA|2020-09-16	0.0007057827	North America
North America|hCoV-19/USA/WA-S2450/2020|EPI ISL 497082|B.1.1|USA|2020-06-16	North America|hCoV-19/USA/MD-MDH-0209/2020|EPI ISL 560822|B.1.3|USA|2020-09-16	0.0005712396	North America
North America|hCoV-19/USA/CA-CDC-4730/2020|EPI ISL 535701|B.1|USA|2020-06-16	North America|hCoV-19/USA/MD-MDH-0209/2020|EPI ISL 560822|B.1.3|USA|2020-09-16	0.0006048173	North America
North America|hCoV-19/USA/MN-MDH-1646/2020|EPI ISL 539840|B.1.370|USA|2020-06-16	North America|hCoV-19/USA/MD-MDH-0209/2020|EPI ISL 560822|B.1.3|USA|2020-09-16	0.0005376187	North America
North America|hCoV-19/USA/TX-HMH-3918/2020|EPI ISL 543280|B.1.1|USA|2020-06-16	North America|hCoV-19/USA/MD-MDH-0209/2020|EPI ISL 560822|B.1.3|USA|2020-09-16	0.0007057826	North America
North America|hCoV-19/USA/TX-HMH-4390/2020|EPI ISL 543583|B.1.1|USA|2020-06-17	North America|hCoV-19/USA/MD-MDH-0209/2020|EPI ISL 560822|B.1.3|USA|2020-09-16	0.0006721292	North America
North America|hCoV-19/USA/TX-HMH-4423/2020|EPI ISL 543607|B.1.370|USA|2020-06-17	North America|hCoV-19/USA/MD-MDH-0209/2020|EPI ISL 560822|B.1.3|USA|2020-09-16	0.0006384905	North America
North America|hCoV-19/USA/WA-S2555/2020|EPI ISL 497187|B.1|USA|2020-06-17	North America|hCoV-19/USA/MD-MDH-0209/2020|EPI ISL 560822|B.1.3|USA|2020-09-16	0.0003695301	North America
North America|hCoV-19/USA/TX-HMH-3855/2020|EPI ISL 543256|B.1.1|USA|2020-06-17	North America|hCoV-19/USA/MD-MDH-0209/2020|EPI ISL 560822|B.1.3|USA|2020-09-16	0.0006385292	North America
North America|hCoV-19/USA/TX-HMH-4296/2020|EPI ISL 543506|B.1.3|USA|2020-06-18	North America|hCoV-19/USA/MD-MDH-0209/2020|EPI ISL 560822|B.1.3|USA|2020-09-16	0.0007058480	North America
North America|hCoV-19/USA/TX-HMH-4320/2020|EPI ISL 543529|B.1|USA|2020-06-18	North America|hCoV-19/USA/MD-MDH-0209/2020|EPI ISL 560822|B.1.3|USA|2020-09-16	0.0005375938	North America
North America|hCoV-19/USA/WA-S2578/2020|EPI ISL 497210|B.1.124|USA|2020-06-18	North America|hCoV-19/USA/MD-MDH-0209/2020|EPI ISL 560822|B.1.3|USA|2020-09-16	0.0006384313	North America
North America|hCoV-19/USA/TX-HMH-4185/2020|EPI ISL 543420|B.1.1|USA|2020-06-18	North America|hCoV-19/USA/MD-MDH-0209/2020|EPI ISL 560822|B.1.3|USA|2020-09-16	0.0006721603	North America
North America|hCoV-19/USA/CA-ALSR-1102-SAN/2020|EPI ISL 483528|B.1|USA|2020-06-18	North America|hCoV-19/USA/MD-MDH-0209/2020|EPI ISL 560822|B.1.3|USA|2020-09-16	0.0008066575	North America
North America|hCoV-19/Mexico/COA-InDRE 40/2020|EPI ISL 516620|B.1.1|Mexico|2020-06-19	North America|hCoV-19/USA/MD-MDH-0209/2020|EPI ISL 560822|B.1.3|USA|2020-09-16	0.0006721292	North America
North America|hCoV-19/USA/MO-WUSTL046/2020|EPI ISL 493075|B.1|USA|2020-06-19	North America|hCoV-19/USA/MD-MDH-0209/2020|EPI ISL 560822|B.1.3|USA|2020-09-16	0.0005376187	North America
North America|hCoV-19/Canada/ON-UHTC-0270/2020|EPI ISL 570002|B.1.36|Canada|2020-06-19	North America|hCoV-19/USA/MD-MDH-0209/2020|EPI ISL 560822|B.1.3|USA|2020-09-16	0.0008401564	North America
North America|hCoV-19/USA/SC-DHEC-0586/2020|EPI ISL 529095|B.1.3|USA|2020-06-19	North America|hCoV-19/USA/MD-MDH-0209/2020|EPI ISL 560822|B.1.3|USA|2020-09-16	0.0004703681	North America
North America|hCoV-19/USA/TX-HMH-4839/2020|EPI ISL 544367|B.1.265|USA|2020-06-20	North America|hCoV-19/USA/MD-MDH-0209/2020|EPI ISL 560822|B.1.3|USA|2020-09-16	0.0005712579	North America
North America|hCoV-19/USA/WA-UW-11290/2020|EPI ISL 570390|B.1.1|USA|2020-06-20	North America|hCoV-19/USA/MD-MDH-0209/2020|EPI ISL 560822|B.1.3|USA|2020-09-16	0.0006048638	North America
North America|hCoV-19/USA/WA-S2711/2020|EPI ISL 525701|B.1|USA|2020-06-20	North America|hCoV-19/USA/MD-MDH-0209/2020|EPI ISL 560822|B.1.3|USA|2020-09-16	0.0005375775	North America
North America|hCoV-19/USA/VA-DCLS-1110/2020|EPI ISL 529913|B.1.370|USA|2020-06-20	North America|hCoV-19/USA/MD-MDH-0209/2020|EPI ISL 560822|B.1.3|USA|2020-09-16	0.0005039607	North America
North America|hCoV-19/USA/TX-HMH-5076/2020|EPI ISL 544506|B.1.361|USA|2020-06-20	North America|hCoV-19/USA/MD-MDH-0209/2020|EPI ISL 560822|B.1.3|USA|2020-09-16	0.0006048822	North America
North America|hCoV-19/USA/TX-HMH-4678/2020|EPI ISL 544249|B.1.1|USA|2020-06-21	North America|hCoV-19/USA/MD-MDH-0209/2020|EPI ISL 560822|B.1.3|USA|2020-09-16	0.0005376599	North America
North America|hCoV-19/USA/TX-HMH-4844/2020|EPI ISL 544370|B.1.361|USA|2020-06-21	North America|hCoV-19/USA/MD-MDH-0209/2020|EPI ISL 560822|B.1.3|USA|2020-09-16	0.0004367887	North America
North America|hCoV-19/USA/TX-HMH-4615/2020|EPI ISL 543756|B.1.370|USA|2020-06-21	North America|hCoV-19/USA/MD-MDH-0209/2020|EPI ISL 560822|B.1.3|USA|2020-09-16	0.0005040307	North America
North America|hCoV-19/USA/CA-ALSR-1045-SAN/2020|EPI ISL 483481|B.1|USA|2020-06-21	North America|hCoV-19/USA/MD-MDH-0209/2020|EPI ISL 560822|B.1.3|USA|2020-09-16	0.0006721710	North America
North America|hCoV-19/USA/WA-UW-11562/2020|EPI ISL 570437|B.1.1|USA|2020-06-22	North America|hCoV-19/USA/MD-MDH-0209/2020|EPI ISL 560822|B.1.3|USA|2020-09-16	0.0005376349	North America
North America|hCoV-19/USA/WA-UW-11350/2020|EPI ISL 570400|B.1.1|USA|2020-06-22	North America|hCoV-19/USA/MD-MDH-0209/2020|EPI ISL 560822|B.1.3|USA|2020-09-16	0.0006048638	North America
North America|hCoV-19/USA/TX-HMH-4865/2020|EPI ISL 544387|B.1.3|USA|2020-06-22	North America|hCoV-19/USA/MD-MDH-0209/2020|EPI ISL 560822|B.1.3|USA|2020-09-16	0.0007058480	North America
North America|hCoV-19/USA/TX-HMH-4875/2020|EPI ISL 544394|B.1|USA|2020-06-22	North America|hCoV-19/USA/MD-MDH-0209/2020|EPI ISL 560822|B.1.3|USA|2020-09-16	0.0005039840	North America
North America|hCoV-19/USA/WI-UW-585/2020|EPI ISL 484960|B.1.3|USA|2020-06-22	North America|hCoV-19/USA/MD-MDH-0209/2020|EPI ISL 560822|B.1.3|USA|2020-09-16	0.0004703681	North America
North America|hCoV-19/USA/VA-DCLS-1189/2020|EPI ISL 529936|B.1|USA|2020-06-23	North America|hCoV-19/USA/MD-MDH-0209/2020|EPI ISL 560822|B.1.3|USA|2020-09-16	0.0005039687	North America
North America|hCoV-19/USA/WA-UW-11472/2020|EPI ISL 570415|B.1.370|USA|2020-06-23	North America|hCoV-19/USA/MD-MDH-0209/2020|EPI ISL 560822|B.1.3|USA|2020-09-16	0.0007393153	North America
North America|hCoV-19/USA/FL-BPHL-0754/2020|EPI ISL 512560|B.1.3|USA|2020-06-23	North America|hCoV-19/USA/MD-MDH-0209/2020|EPI ISL 560822|B.1.3|USA|2020-09-16	0.0002351294	North America
North America|hCoV-19/USA/CA-ALSR-1086-SAN/2020|EPI ISL 483513|B.1|USA|2020-06-23	North America|hCoV-19/USA/MD-MDH-0209/2020|EPI ISL 560822|B.1.3|USA|2020-09-16	0.0005039993	North America
North America|hCoV-19/USA/TX-HMH-5091/2020|EPI ISL 544518|B.1.361|USA|2020-06-24	North America|hCoV-19/USA/MD-MDH-0209/2020|EPI ISL 560822|B.1.3|USA|2020-09-16	0.0005040073	North America
North America|hCoV-19/USA/TX-HMH-5520/2020|EPI ISL 544841|B.1.370|USA|2020-06-24	North America|hCoV-19/USA/MD-MDH-0209/2020|EPI ISL 560822|B.1.3|USA|2020-09-16	0.0006048639	North America
North America|hCoV-19/USA/WA-UW-12027/2020|EPI ISL 501106|B.1|USA|2020-06-24	North America|hCoV-19/USA/MD-MDH-0209/2020|EPI ISL 560822|B.1.3|USA|2020-09-16	0.0004367483	North America
North America|hCoV-19/USA/TX-HMH-5036/2020|EPI ISL 544476|B.1|USA|2020-06-24	North America|hCoV-19/USA/MD-MDH-0209/2020|EPI ISL 560822|B.1.3|USA|2020-09-16	0.0005040074	North America
North America|hCoV-19/USA/WI-GMF-07816/2020|EPI ISL 489925|B.1.3|USA|2020-06-24	North America|hCoV-19/USA/MD-MDH-0209/2020|EPI ISL 560822|B.1.3|USA|2020-09-16	0.0004703974	North America
North America|hCoV-19/USA/TX-HMH-5418/2020|EPI ISL 544762|B.1.3|USA|2020-06-25	North America|hCoV-19/USA/MD-MDH-0209/2020|EPI ISL 560822|B.1.3|USA|2020-09-16	0.0006385690	North America
North America|hCoV-19/USA/TX-HMH-5356/2020|EPI ISL 544711|B.1.3|USA|2020-06-25	North America|hCoV-19/USA/MD-MDH-0209/2020|EPI ISL 560822|B.1.3|USA|2020-09-16	0.0006722226	North America
North America|hCoV-19/USA/WA-UW-11903/2020|EPI ISL 570476|B.1.3|USA|2020-06-25	North America|hCoV-19/USA/MD-MDH-0209/2020|EPI ISL 560822|B.1.3|USA|2020-09-16	0.0001679350	North America
North America|hCoV-19/USA/MN-MDH-1405/2020|EPI ISL 514624|B.1.3|USA|2020-06-25	North America|hCoV-19/USA/MD-MDH-0209/2020|EPI ISL 560822|B.1.3|USA|2020-09-16	0.0004704192	North America
North America|hCoV-19/USA/TX-HMH-6803/2020|EPI ISL 546253|B.1|USA|2020-06-25	North America|hCoV-19/USA/MD-MDH-0209/2020|EPI ISL 560822|B.1.3|USA|2020-09-16	0.0005039921	North America
North America|hCoV-19/USA/SC-DHEC-0929/2020|EPI ISL 538420|B.1|USA|2020-06-26	North America|hCoV-19/USA/MD-MDH-0209/2020|EPI ISL 560822|B.1.3|USA|2020-09-16	0.0005712313	North America
North America|hCoV-19/USA/IL-UW-670/2020|EPI ISL 491311|B.1.3|USA|2020-06-26	North America|hCoV-19/USA/MD-MDH-0209/2020|EPI ISL 560822|B.1.3|USA|2020-09-16	0.0002687329	North America
North America|hCoV-19/USA/SC-DHEC-0863/2020|EPI ISL 538399|B.1.3|USA|2020-06-26	North America|hCoV-19/USA/MD-MDH-0209/2020|EPI ISL 560822|B.1.3|USA|2020-09-16	0.0004703899	North America
North America|hCoV-19/USA/WI-GMF-07962/2020|EPI ISL 489926|B.1.3|USA|2020-06-26	North America|hCoV-19/USA/MD-MDH-0209/2020|EPI ISL 560822|B.1.3|USA|2020-09-16	0.0004703974	North America
North America|hCoV-19/USA/TX-HMH-5541/2020|EPI ISL 544850|B.1.1|USA|2020-06-26	North America|hCoV-19/USA/MD-MDH-0209/2020|EPI ISL 560822|B.1.3|USA|2020-09-16	0.0007730300	North America
North America|hCoV-19/USA/TX-HMH-6526/2020|EPI ISL 546059|B.1.361|USA|2020-06-27	North America|hCoV-19/USA/MD-MDH-0209/2020|EPI ISL 560822|B.1.3|USA|2020-09-16	0.0005040073	North America
North America|hCoV-19/USA/TX-HMH-6900/2020|EPI ISL 546335|B.1|USA|2020-06-27	North America|hCoV-19/USA/MD-MDH-0209/2020|EPI ISL 560822|B.1.3|USA|2020-09-16	0.0005039688	North America
North America|hCoV-19/USA/FL-BPHL-1480/2020|EPI ISL 549262|B.1.3|USA|2020-06-27	North America|hCoV-19/USA/MD-MDH-0209/2020|EPI ISL 560822|B.1.3|USA|2020-09-16	0.0002015354	North America
North America|hCoV-19/USA/TX-HMH-6500/2020|EPI ISL 546040|B.1.1|USA|2020-06-27	North America|hCoV-19/USA/MD-MDH-0209/2020|EPI ISL 560822|B.1.3|USA|2020-09-16	0.0006385098	North America
North America|hCoV-19/USA/WA-UW-12626/2020|EPI ISL 570879|B.1.1|USA|2020-06-27	North America|hCoV-19/USA/MD-MDH-0209/2020|EPI ISL 560822|B.1.3|USA|2020-09-16	0.0006048638	North America
North America|hCoV-19/USA/TX-HMH-6963/2020|EPI ISL 546390|B.1|USA|2020-06-28	North America|hCoV-19/USA/MD-MDH-0209/2020|EPI ISL 560822|B.1.3|USA|2020-09-16	0.0004704116	North America
North America|hCoV-19/USA/TX-HMH-7019/2020|EPI ISL 546438|B.1.361|USA|2020-06-28	North America|hCoV-19/USA/MD-MDH-0209/2020|EPI ISL 560822|B.1.3|USA|2020-09-16	0.0004703974	North America
North America|hCoV-19/USA/TX-HMH-7081/2020|EPI ISL 546488|B.1.1|USA|2020-06-28	North America|hCoV-19/USA/MD-MDH-0209/2020|EPI ISL 560822|B.1.3|USA|2020-09-16	0.0005376349	North America
North America|hCoV-19/USA/TX-HMH-6975/2020|EPI ISL 546400|B.1.370|USA|2020-06-28	North America|hCoV-19/USA/MD-MDH-0209/2020|EPI ISL 560822|B.1.3|USA|2020-09-16	0.0006721196	North America
North America|hCoV-19/USA/TX-HMH-6010/2020|EPI ISL 547166|B.1.370|USA|2020-06-28	North America|hCoV-19/USA/MD-MDH-0209/2020|EPI ISL 560822|B.1.3|USA|2020-09-16	0.0005375527	North America
North America|hCoV-19/USA/TX-HMH-5375/2020|EPI ISL 544727|B.1|USA|2020-06-29	North America|hCoV-19/USA/MD-MDH-0209/2020|EPI ISL 560822|B.1.3|USA|2020-09-16	0.0005039760	North America
North America|hCoV-19/USA/TX-HMH-5499/2020|EPI ISL 544822|B.1.361|USA|2020-06-29	North America|hCoV-19/USA/MD-MDH-0209/2020|EPI ISL 560822|B.1.3|USA|2020-09-16	0.0004704116	North America
North America|hCoV-19/USA/TX-HMH-7207/2020|EPI ISL 546598|B.1.361|USA|2020-06-29	North America|hCoV-19/USA/MD-MDH-0209/2020|EPI ISL 560822|B.1.3|USA|2020-09-16	0.0005040073	North America
North America|hCoV-19/USA/GA-CDC-5095/2020|EPI ISL 566085|B.1|USA|2020-06-29	North America|hCoV-19/USA/MD-MDH-0209/2020|EPI ISL 560822|B.1.3|USA|2020-09-16	0.0006385099	North America
North America|hCoV-19/USA/TX-HMH-7342/2020|EPI ISL 546689|B.1.370|USA|2020-06-29	North America|hCoV-19/USA/MD-MDH-0209/2020|EPI ISL 560822|B.1.3|USA|2020-09-16	0.0006048455	North America
North America|hCoV-19/USA/WA-UW-13047/2020|EPI ISL 570844|B.1.1|USA|2020-06-30	North America|hCoV-19/USA/MD-MDH-0209/2020|EPI ISL 560822|B.1.3|USA|2020-09-16	0.0006049198	North America
North America|hCoV-19/USA/FL-BPHL-0913/2020|EPI ISL 517803|B.1|USA|2020-06-30	North America|hCoV-19/USA/MD-MDH-0209/2020|EPI ISL 560822|B.1.3|USA|2020-09-16	0.0004031441	North America
North America|hCoV-19/USA/FL-AG7J/2020|EPI ISL 513285|B.1|USA|2020-06-30	North America|hCoV-19/USA/MD-MDH-0209/2020|EPI ISL 560822|B.1.3|USA|2020-09-16	0.0005711612	North America
North America|hCoV-19/USA/TX-HMH-5916/2020|EPI ISL 547106|B.1.1|USA|2020-06-30	North America|hCoV-19/USA/MD-MDH-0209/2020|EPI ISL 560822|B.1.3|USA|2020-09-16	0.0005376350	North America
North America|hCoV-19/USA/TX-HMH-6037/2020|EPI ISL 547183|B.1.1|USA|2020-06-30	North America|hCoV-19/USA/MD-MDH-0209/2020|EPI ISL 560822|B.1.3|USA|2020-09-16	0.0005713016	North America
North America|hCoV-19/USA/WI-GMF-08700/2020|EPI ISL 489934|B.1.3|USA|2020-07-01	North America|hCoV-19/USA/MD-MDH-0209/2020|EPI ISL 560822|B.1.3|USA|2020-09-16	0.0004703974	North America
North America|hCoV-19/USA/TX-HMH-8040/2020|EPI ISL 545811|B.1|USA|2020-07-01	North America|hCoV-19/USA/MD-MDH-0209/2020|EPI ISL 560822|B.1.3|USA|2020-09-16	0.0005376024	North America
North America|hCoV-19/USA/IA-GMF-08792/2020|EPI ISL 489897|B.1|USA|2020-07-01	North America|hCoV-19/USA/MD-MDH-0209/2020|EPI ISL 560822|B.1.3|USA|2020-09-16	0.0006721710	North America
North America|hCoV-19/USA/TX-HMH-7985/2020|EPI ISL 545766|B.1|USA|2020-07-01	North America|hCoV-19/USA/MD-MDH-0209/2020|EPI ISL 560822|B.1.3|USA|2020-09-16	0.0006048637	North America
North America|hCoV-19/USA/WI-UW-721/2020|EPI ISL 491396|B.1|USA|2020-07-01	North America|hCoV-19/USA/MD-MDH-0209/2020|EPI ISL 560822|B.1.3|USA|2020-09-16	0.0006387399	North America
North America|hCoV-19/USA/GA-CDC-5127/2020|EPI ISL 566107|B.1|USA|2020-07-02	North America|hCoV-19/USA/MD-MDH-0209/2020|EPI ISL 560822|B.1.3|USA|2020-09-16	0.0006048919	North America
North America|hCoV-19/USA/CA-IGI-0206/2020|EPI ISL 569933|B.1.1|USA|2020-07-02	North America|hCoV-19/USA/MD-MDH-0209/2020|EPI ISL 560822|B.1.3|USA|2020-09-16	0.0006722010	North America
North America|hCoV-19/USA/GA-CDC-5126/2020|EPI ISL 566106|B.1|USA|2020-07-02	North America|hCoV-19/USA/MD-MDH-0209/2020|EPI ISL 560822|B.1.3|USA|2020-09-16	0.0006385395	North America
North America|hCoV-19/USA/WA-S2718/2020|EPI ISL 525708|B.1.1|USA|2020-07-02	North America|hCoV-19/USA/MD-MDH-0209/2020|EPI ISL 560822|B.1.3|USA|2020-09-16	0.0005712660	North America
North America|hCoV-19/USA/TX-HMH-6215/2020|EPI ISL 547318|B.1.3|USA|2020-07-02	North America|hCoV-19/USA/MD-MDH-0209/2020|EPI ISL 560822|B.1.3|USA|2020-09-16	0.0007058480	North America
North America|hCoV-19/USA/VA-DCLS-0737/2020|EPI ISL 526858|B.1.3|USA|2020-07-03	North America|hCoV-19/USA/MD-MDH-0209/2020|EPI ISL 560822|B.1.3|USA|2020-09-16	0.0005713064	North America
North America|hCoV-19/USA/VA-DCLS-0738/2020|EPI ISL 526859|B.1.3|USA|2020-07-03	North America|hCoV-19/USA/MD-MDH-0209/2020|EPI ISL 560822|B.1.3|USA|2020-09-16	0.0005712314	North America
North America|hCoV-19/USA/SC-20-1385-T10/2020|EPI ISL 516755|B.1.370|USA|2020-07-03	North America|hCoV-19/USA/MD-MDH-0209/2020|EPI ISL 560822|B.1.3|USA|2020-09-16	0.0004703613	North America
North America|hCoV-19/USA/WA-UW-13299/2020|EPI ISL 570963|B.1|USA|2020-07-03	North America|hCoV-19/USA/MD-MDH-0209/2020|EPI ISL 560822|B.1.3|USA|2020-09-16	0.0004703756	North America
North America|hCoV-19/USA/TX-HMH-8031/2020|EPI ISL 545803|B.1.370|USA|2020-07-03	North America|hCoV-19/USA/MD-MDH-0209/2020|EPI ISL 560822|B.1.3|USA|2020-09-16	0.0005375690	North America
North America|hCoV-19/USA/TX-HMH-6387/2020|EPI ISL 545960|B.1.361|USA|2020-07-04	North America|hCoV-19/USA/MD-MDH-0209/2020|EPI ISL 560822|B.1.3|USA|2020-09-16	0.0004703974	North America
North America|hCoV-19/USA/WI-GMF-09171/2020|EPI ISL 489942|B.1.3|USA|2020-07-04	North America|hCoV-19/USA/MD-MDH-0209/2020|EPI ISL 560822|B.1.3|USA|2020-09-16	0.0005040074	North America
North America|hCoV-19/USA/MD-MDH-0127/2020|EPI ISL 524892|B.1|USA|2020-07-04	North America|hCoV-19/USA/MD-MDH-0209/2020|EPI ISL 560822|B.1.3|USA|2020-09-16	0.0005712396	North America
North America|hCoV-19/USA/TX-HMH-6198/2020|EPI ISL 547306|B.1.361|USA|2020-07-04	North America|hCoV-19/USA/MD-MDH-0209/2020|EPI ISL 560822|B.1.3|USA|2020-09-16	0.0004704191	North America
North America|hCoV-19/USA/TX-HMH-6187/2020|EPI ISL 547298|B.1.361|USA|2020-07-04	North America|hCoV-19/USA/MD-MDH-0209/2020|EPI ISL 560822|B.1.3|USA|2020-09-16	0.0004703974	North America
North America|hCoV-19/Costa Rica/INC-0080/2020|EPI ISL 527748|B.1|Costa Rica|2020-07-05	North America|hCoV-19/USA/MD-MDH-0209/2020|EPI ISL 560822|B.1.3|USA|2020-09-16	0.0006048638	North America
North America|hCoV-19/USA/TX-HMH-6406/2020|EPI ISL 545977|B.1.1|USA|2020-07-05	North America|hCoV-19/USA/MD-MDH-0209/2020|EPI ISL 560822|B.1.3|USA|2020-09-16	0.0005712660	North America
North America|hCoV-19/USA/TX-HMH-6356/2020|EPI ISL 547413|B.1.361|USA|2020-07-05	North America|hCoV-19/USA/MD-MDH-0209/2020|EPI ISL 560822|B.1.3|USA|2020-09-16	0.0005040073	North America
North America|hCoV-19/Mexico/BCN-InDRE-51/2020|EPI ISL 516611|B.1|Mexico|2020-07-05	North America|hCoV-19/USA/MD-MDH-0209/2020|EPI ISL 560822|B.1.3|USA|2020-09-16	0.0005712487	North America
North America|hCoV-19/USA/TX-HMH-8020/2020|EPI ISL 545796|B.1.1|USA|2020-07-05	North America|hCoV-19/USA/MD-MDH-0209/2020|EPI ISL 560822|B.1.3|USA|2020-09-16	0.0005712487	North America
North America|hCoV-19/USA/WI-GMF-09471/2020|EPI ISL 489945|B.1.3|USA|2020-07-06	North America|hCoV-19/USA/MD-MDH-0209/2020|EPI ISL 560822|B.1.3|USA|2020-09-16	0.0004703974	North America
North America|hCoV-19/USA/MN-MDH-1417/2020|EPI ISL 514636|B.1.370|USA|2020-07-06	North America|hCoV-19/USA/MD-MDH-0209/2020|EPI ISL 560822|B.1.3|USA|2020-09-16	0.0005039840	North America
North America|hCoV-19/USA/SC-DHEC-1079/2020|EPI ISL 541664|B.1.3|USA|2020-07-06	North America|hCoV-19/USA/MD-MDH-0209/2020|EPI ISL 560822|B.1.3|USA|2020-09-16	0.0004031564	North America
North America|hCoV-19/USA/TX-HMH-6441/2020|EPI ISL 545998|B.1.370|USA|2020-07-06	North America|hCoV-19/USA/MD-MDH-0209/2020|EPI ISL 560822|B.1.3|USA|2020-09-16	0.0007730078	North America
North America|hCoV-19/USA/WI-GMF-M00018/2020|EPI ISL 547669|B.1.3|USA|2020-07-06	North America|hCoV-19/USA/MD-MDH-0209/2020|EPI ISL 560822|B.1.3|USA|2020-09-16	0.0005040307	North America
North America|hCoV-19/USA/TX-HMH-8068/2020|EPI ISL 545833|B.1.361|USA|2020-07-07	North America|hCoV-19/USA/MD-MDH-0209/2020|EPI ISL 560822|B.1.3|USA|2020-09-16	0.0005040073	North America
North America|hCoV-19/USA/SC-20-1633-T07/2020|EPI ISL 516776|B.1.370|USA|2020-07-07	North America|hCoV-19/USA/MD-MDH-0209/2020|EPI ISL 560822|B.1.3|USA|2020-09-16	0.0005711877	North America
North America|hCoV-19/USA/WI-GMF-09752/2020|EPI ISL 489955|B.1|USA|2020-07-07	North America|hCoV-19/USA/MD-MDH-0209/2020|EPI ISL 560822|B.1.3|USA|2020-09-16	0.0007057826	North America
North America|hCoV-19/USA/TX-HMH-8066/2020|EPI ISL 545831|B.1.361|USA|2020-07-07	North America|hCoV-19/USA/MD-MDH-0209/2020|EPI ISL 560822|B.1.3|USA|2020-09-16	0.0004703974	North America
North America|hCoV-19/USA/AR-CDC-4181/2020|EPI ISL 509683|B.1|USA|2020-07-08	North America|hCoV-19/USA/MD-MDH-0209/2020|EPI ISL 560822|B.1.3|USA|2020-09-16	0.0005713420	North America
North America|hCoV-19/USA/FL-BPHL-0960/2020|EPI ISL 517850|B.1|USA|2020-07-08	North America|hCoV-19/USA/MD-MDH-0209/2020|EPI ISL 560822|B.1.3|USA|2020-09-16	0.0006720670	North America
North America|hCoV-19/USA/IA-GMF-09911/2020|EPI ISL 547604|B.1|USA|2020-07-08	North America|hCoV-19/USA/MD-MDH-0209/2020|EPI ISL 560822|B.1.3|USA|2020-09-16	0.0004703613	North America
North America|hCoV-19/USA/FL-BPHL-0957/2020|EPI ISL 517847|B.1|USA|2020-07-08	North America|hCoV-19/USA/MD-MDH-0209/2020|EPI ISL 560822|B.1.3|USA|2020-09-16	0.0005039840	North America
North America|hCoV-19/USA/SC-20-1419-T14/2020|EPI ISL 516765|B.1.1|USA|2020-07-08	North America|hCoV-19/USA/MD-MDH-0209/2020|EPI ISL 560822|B.1.3|USA|2020-09-16	0.0007394286	North America
North America|hCoV-19/USA/MD-MDH-0142/2020|EPI ISL 534702|B.1|USA|2020-07-09	North America|hCoV-19/USA/MD-MDH-0209/2020|EPI ISL 560822|B.1.3|USA|2020-09-16	0.0006048552	North America
North America|hCoV-19/USA/CA-IGI-0204/2020|EPI ISL 569932|B.1.1|USA|2020-07-09	North America|hCoV-19/USA/MD-MDH-0209/2020|EPI ISL 560822|B.1.3|USA|2020-09-16	0.0005712752	North America
North America|hCoV-19/USA/FL-BPHL-0969/2020|EPI ISL 517859|B.1.370|USA|2020-07-09	North America|hCoV-19/USA/MD-MDH-0209/2020|EPI ISL 560822|B.1.3|USA|2020-09-16	0.0007057071	North America
North America|hCoV-19/USA/WI-UW-867/2020|EPI ISL 509870|B.1.1|USA|2020-07-09	North America|hCoV-19/USA/MD-MDH-0209/2020|EPI ISL 560822|B.1.3|USA|2020-09-16	0.0007058254	North America
North America|hCoV-19/USA/WI-UW-905/2020|EPI ISL 509906|B.1.3|USA|2020-07-10	North America|hCoV-19/USA/MD-MDH-0209/2020|EPI ISL 560822|B.1.3|USA|2020-09-16	0.0004368915	North America
North America|hCoV-19/USA/FL-BPHL-0924/2020|EPI ISL 517814|B.1.3|USA|2020-07-10	North America|hCoV-19/USA/MD-MDH-0209/2020|EPI ISL 560822|B.1.3|USA|2020-09-16	0.0003023446	North America
North America|hCoV-19/USA/IA-GMF-10147/2020|EPI ISL 547607|B.1|USA|2020-07-10	North America|hCoV-19/USA/MD-MDH-0209/2020|EPI ISL 560822|B.1.3|USA|2020-09-16	0.0004703613	North America
North America|hCoV-19/USA/AR-CDC-4202/2020|EPI ISL 509666|B.1|USA|2020-07-10	North America|hCoV-19/USA/MD-MDH-0209/2020|EPI ISL 560822|B.1.3|USA|2020-09-16	0.0005376686	North America
North America|hCoV-19/USA/WI-GMF-M00015/2020|EPI ISL 547666|B.1.3|USA|2020-07-11	North America|hCoV-19/USA/MD-MDH-0209/2020|EPI ISL 560822|B.1.3|USA|2020-09-16	0.0005040307	North America
North America|hCoV-19/USA/SD-SDPHL-0007/2020|EPI ISL 569615|B.1|USA|2020-07-11	North America|hCoV-19/USA/MD-MDH-0209/2020|EPI ISL 560822|B.1.3|USA|2020-09-16	0.0005379062	North America
North America|hCoV-19/USA/AR-CDC-4206/2020|EPI ISL 527633|B.1|USA|2020-07-11	North America|hCoV-19/USA/MD-MDH-0209/2020|EPI ISL 560822|B.1.3|USA|2020-09-16	0.0005713017	North America
North America|hCoV-19/USA/AR-CDC-4205/2020|EPI ISL 527632|B.1|USA|2020-07-11	North America|hCoV-19/USA/MD-MDH-0209/2020|EPI ISL 560822|B.1.3|USA|2020-09-16	0.0005376686	North America
North America|hCoV-19/USA/WA-S2730/2020|EPI ISL 525720|B.1.1|USA|2020-07-11	North America|hCoV-19/USA/MD-MDH-0209/2020|EPI ISL 560822|B.1.3|USA|2020-09-16	0.0006384802	North America
North America|hCoV-19/USA/WA-S2732/2020|EPI ISL 525722|B.1|USA|2020-07-12	North America|hCoV-19/USA/MD-MDH-0209/2020|EPI ISL 560822|B.1.3|USA|2020-09-16	0.0008065957	North America
North America|hCoV-19/USA/SD-SDPHL-0008/2020|EPI ISL 569616|B.1|USA|2020-07-12	North America|hCoV-19/USA/MD-MDH-0209/2020|EPI ISL 560822|B.1.3|USA|2020-09-16	0.0005712579	North America
North America|hCoV-19/USA/AR-CDC-4220/2020|EPI ISL 527638|B.1|USA|2020-07-12	North America|hCoV-19/USA/MD-MDH-0209/2020|EPI ISL 560822|B.1.3|USA|2020-09-16	0.0005376686	North America
North America|hCoV-19/USA/AR-CDC-4219/2020|EPI ISL 527637|B.1|USA|2020-07-12	North America|hCoV-19/USA/MD-MDH-0209/2020|EPI ISL 560822|B.1.3|USA|2020-09-16	0.0005713109	North America
North America|hCoV-19/USA/FL-BPHL-0733/2020|EPI ISL 509791|B.1.3|USA|2020-07-13	North America|hCoV-19/USA/MD-MDH-0209/2020|EPI ISL 560822|B.1.3|USA|2020-09-16	0.0002351294	North America
North America|hCoV-19/USA/WI-GMF-10571/2020|EPI ISL 547610|B.1.5|USA|2020-07-13	North America|hCoV-19/USA/MD-MDH-0209/2020|EPI ISL 560822|B.1.3|USA|2020-09-16	0.0005712141	North America
North America|hCoV-19/USA/AR-CDC-4226/2020|EPI ISL 527640|B.1|USA|2020-07-13	North America|hCoV-19/USA/MD-MDH-0209/2020|EPI ISL 560822|B.1.3|USA|2020-09-16	0.0005376686	North America
North America|hCoV-19/USA/FL-BPHL-0923/2020|EPI ISL 517813|B.1.3|USA|2020-07-13	North America|hCoV-19/USA/MD-MDH-0209/2020|EPI ISL 560822|B.1.3|USA|2020-09-16	0.0002351294	North America
North America|hCoV-19/USA/AR-CDC-4253/2020|EPI ISL 527642|B.1|USA|2020-07-14	North America|hCoV-19/USA/MD-MDH-0209/2020|EPI ISL 560822|B.1.3|USA|2020-09-16	0.0005713017	North America
North America|hCoV-19/USA/MD-MDH-0159/2020|EPI ISL 524886|B.1.1|USA|2020-07-14	North America|hCoV-19/USA/MD-MDH-0209/2020|EPI ISL 560822|B.1.3|USA|2020-09-16	0.0008403362	North America
North America|hCoV-19/USA/MD-MDH-0162/2020|EPI ISL 524889|B.1.370|USA|2020-07-14	North America|hCoV-19/USA/MD-MDH-0209/2020|EPI ISL 560822|B.1.3|USA|2020-09-16	0.0007057285	North America
North America|hCoV-19/USA/FL-BPHL-0729/2020|EPI ISL 509787|B.1.1|USA|2020-07-14	North America|hCoV-19/USA/MD-MDH-0209/2020|EPI ISL 560822|B.1.3|USA|2020-09-16	0.0006721185	North America
North America|hCoV-19/USA/AR-CDC-4265/2020|EPI ISL 527643|B.1|USA|2020-07-15	North America|hCoV-19/USA/MD-MDH-0209/2020|EPI ISL 560822|B.1.3|USA|2020-09-16	0.0005376686	North America
North America|hCoV-19/USA/WI-GMF-10889/2020|EPI ISL 547618|B.1.3|USA|2020-07-15	North America|hCoV-19/USA/MD-MDH-0209/2020|EPI ISL 560822|B.1.3|USA|2020-09-16	0.0005712844	North America
North America|hCoV-19/USA/FL-BPHL-0739/2020|EPI ISL 509797|B.1|USA|2020-07-15	North America|hCoV-19/USA/MD-MDH-0209/2020|EPI ISL 560822|B.1.3|USA|2020-09-16	0.0005376436	North America
North America|hCoV-19/USA/MD-MDH-0164/2020|EPI ISL 524891|B.1.265|USA|2020-07-15	North America|hCoV-19/USA/MD-MDH-0209/2020|EPI ISL 560822|B.1.3|USA|2020-09-16	0.0005039607	North America
North America|hCoV-19/USA/WA-S2736/2020|EPI ISL 525726|B.1.3|USA|2020-07-15	North America|hCoV-19/USA/MD-MDH-0209/2020|EPI ISL 560822|B.1.3|USA|2020-09-16	0.0003023306	North America
North America|hCoV-19/USA/FL-BPHL-0946/2020|EPI ISL 517836|B.1.3|USA|2020-07-16	North America|hCoV-19/USA/MD-MDH-0209/2020|EPI ISL 560822|B.1.3|USA|2020-09-16	0.0002687248	North America
North America|hCoV-19/USA/FL-BPHL-0737/2020|EPI ISL 509795|B.1.3|USA|2020-07-16	North America|hCoV-19/USA/MD-MDH-0209/2020|EPI ISL 560822|B.1.3|USA|2020-09-16	0.0002351294	North America
North America|hCoV-19/USA/WI-GMF-11002/2020|EPI ISL 547622|B.1.3|USA|2020-07-16	North America|hCoV-19/USA/MD-MDH-0209/2020|EPI ISL 560822|B.1.3|USA|2020-09-16	0.0004704192	North America
North America|hCoV-19/USA/WI-GMF-M00016/2020|EPI ISL 547667|B.1.3|USA|2020-07-16	North America|hCoV-19/USA/MD-MDH-0209/2020|EPI ISL 560822|B.1.3|USA|2020-09-16	0.0006049016	North America
North America|hCoV-19/USA/WI-UW-1011/2020|EPI ISL 516437|B.1.1|USA|2020-07-17	North America|hCoV-19/USA/MD-MDH-0209/2020|EPI ISL 560822|B.1.3|USA|2020-09-16	0.0008067438	North America
North America|hCoV-19/USA/FL-BPHL-1016/2020|EPI ISL 517906|B.1.3|USA|2020-07-17	North America|hCoV-19/USA/MD-MDH-0209/2020|EPI ISL 560822|B.1.3|USA|2020-09-16	0.0002687248	North America
North America|hCoV-19/USA/CA-CZB-3868/2020|EPI ISL 548536|B.1|USA|2020-07-17	North America|hCoV-19/USA/MD-MDH-0209/2020|EPI ISL 560822|B.1.3|USA|2020-09-16	0.0006384313	North America
North America|hCoV-19/USA/FL-BPHL-0943/2020|EPI ISL 517833|B.1.3|USA|2020-07-17	North America|hCoV-19/USA/MD-MDH-0209/2020|EPI ISL 560822|B.1.3|USA|2020-09-16	0.0003023215	North America
North America|hCoV-19/USA/VA-DCLS-0804/2020|EPI ISL 522813|B.1|USA|2020-07-18	North America|hCoV-19/USA/MD-MDH-0209/2020|EPI ISL 560822|B.1.3|USA|2020-09-16	0.0006048175	North America
North America|hCoV-19/USA/VA-DCLS-0799/2020|EPI ISL 522810|B.1|USA|2020-07-18	North America|hCoV-19/USA/MD-MDH-0209/2020|EPI ISL 560822|B.1.3|USA|2020-09-16	0.0007729596	North America
North America|hCoV-19/USA/VA-DCLS-0807/2020|EPI ISL 522815|B.1|USA|2020-07-18	North America|hCoV-19/USA/MD-MDH-0209/2020|EPI ISL 560822|B.1.3|USA|2020-09-16	0.0008065829	North America
North America|hCoV-19/USA/VA-DCLS-0805/2020|EPI ISL 522814|B.1|USA|2020-07-18	North America|hCoV-19/USA/MD-MDH-0209/2020|EPI ISL 560822|B.1.3|USA|2020-09-16	0.0008402074	North America
North America|hCoV-19/USA/AR-CDC-4307/2020|EPI ISL 527649|B.1|USA|2020-07-18	North America|hCoV-19/USA/MD-MDH-0209/2020|EPI ISL 560822|B.1.3|USA|2020-09-16	0.0005714573	North America
North America|hCoV-19/USA/WI-GMF-11475/2020|EPI ISL 547630|B.1.3|USA|2020-07-19	North America|hCoV-19/USA/MD-MDH-0209/2020|EPI ISL 560822|B.1.3|USA|2020-09-16	0.0005719625	North America
North America|hCoV-19/USA/WI-GMF-11426/2020|EPI ISL 547629|B.1.3|USA|2020-07-19	North America|hCoV-19/USA/MD-MDH-0209/2020|EPI ISL 560822|B.1.3|USA|2020-09-16	0.0004725790	North America
North America|hCoV-19/USA/FL-BPHL-1022/2020|EPI ISL 517912|B.1.361|USA|2020-07-20	North America|hCoV-19/USA/MD-MDH-0209/2020|EPI ISL 560822|B.1.3|USA|2020-09-16	0.0005040306	North America
North America|hCoV-19/USA/FL-BPHL-1366/2020|EPI ISL 541303|B.1.370|USA|2020-07-20	North America|hCoV-19/USA/MD-MDH-0209/2020|EPI ISL 560822|B.1.3|USA|2020-09-16	0.0007394063	North America
North America|hCoV-19/USA/FL-BPHL-1066/2020|EPI ISL 517956|B.1.3|USA|2020-07-20	North America|hCoV-19/USA/MD-MDH-0209/2020|EPI ISL 560822|B.1.3|USA|2020-09-16	0.0002351294	North America
North America|hCoV-19/USA/OR-OHSU-1551/2020|EPI ISL 525977|B.1.1|USA|2020-07-20	North America|hCoV-19/USA/MD-MDH-0209/2020|EPI ISL 560822|B.1.3|USA|2020-09-16	0.0006397199	North America
North America|hCoV-19/USA/IL-UW-996/2020|EPI ISL 509806|B.1|USA|2020-07-20	North America|hCoV-19/USA/MD-MDH-0209/2020|EPI ISL 560822|B.1.3|USA|2020-09-16	0.0006385314	North America
North America|hCoV-19/USA/FL-BPHL-1378/2020|EPI ISL 541315|B.1.1|USA|2020-07-21	North America|hCoV-19/USA/MD-MDH-0209/2020|EPI ISL 560822|B.1.3|USA|2020-09-16	0.0006048638	North America
North America|hCoV-19/USA/FL-BPHL-0722/2020|EPI ISL 509780|B.1.3|USA|2020-07-21	North America|hCoV-19/USA/MD-MDH-0209/2020|EPI ISL 560822|B.1.3|USA|2020-09-16	0.0002687329	North America
North America|hCoV-19/USA/FL-BPHL-1026/2020|EPI ISL 517916|B.1.3|USA|2020-07-21	North America|hCoV-19/USA/MD-MDH-0209/2020|EPI ISL 560822|B.1.3|USA|2020-09-16	0.0003023355	North America
North America|hCoV-19/USA/FL-BPHL-1381/2020|EPI ISL 541318|B.1.3|USA|2020-07-21	North America|hCoV-19/USA/MD-MDH-0209/2020|EPI ISL 560822|B.1.3|USA|2020-09-16	0.0002015322	North America
North America|hCoV-19/USA/WI-UW-1013/2020|EPI ISL 516439|B.1.3|USA|2020-07-22	North America|hCoV-19/USA/MD-MDH-0209/2020|EPI ISL 560822|B.1.3|USA|2020-09-16	0.0004705224	North America
North America|hCoV-19/USA/FL-BPHL-1035/2020|EPI ISL 517925|B.1.1|USA|2020-07-22	North America|hCoV-19/USA/MD-MDH-0209/2020|EPI ISL 560822|B.1.3|USA|2020-09-16	0.0005712487	North America
North America|hCoV-19/USA/WI-UW-1014/2020|EPI ISL 516440|B.1.3|USA|2020-07-22	North America|hCoV-19/USA/MD-MDH-0209/2020|EPI ISL 560822|B.1.3|USA|2020-09-16	0.0004705006	North America
North America|hCoV-19/USA/FL-BPHL-1203/2020|EPI ISL 541176|B.1.1|USA|2020-07-22	North America|hCoV-19/USA/MD-MDH-0209/2020|EPI ISL 560822|B.1.3|USA|2020-09-16	0.0007058693	North America
North America|hCoV-19/USA/FL-BPHL-1036/2020|EPI ISL 517926|B.1.370|USA|2020-07-22	North America|hCoV-19/USA/MD-MDH-0209/2020|EPI ISL 560822|B.1.3|USA|2020-09-16	0.0006384711	North America
North America|hCoV-19/USA/AR-CDC-4388/2020|EPI ISL 527656|B.1|USA|2020-07-23	North America|hCoV-19/USA/MD-MDH-0209/2020|EPI ISL 560822|B.1.3|USA|2020-09-16	0.0005713017	North America
North America|hCoV-19/USA/SD-SDPHL-0009/2020|EPI ISL 569617|B.1|USA|2020-07-23	North America|hCoV-19/USA/MD-MDH-0209/2020|EPI ISL 560822|B.1.3|USA|2020-09-16	0.0005375775	North America
North America|hCoV-19/USA/FL-BPHL-1504/2020|EPI ISL 568602|B.1.3|USA|2020-07-23	North America|hCoV-19/USA/MD-MDH-0209/2020|EPI ISL 560822|B.1.3|USA|2020-09-16	0.0003695414	North America
North America|hCoV-19/USA/FL-BPHL-1502/2020|EPI ISL 568600|B.1|USA|2020-07-23	North America|hCoV-19/USA/MD-MDH-0209/2020|EPI ISL 560822|B.1.3|USA|2020-09-16	0.0004705796	North America
North America|hCoV-19/USA/FL-BPHL-1508/2020|EPI ISL 568606|B.1.361|USA|2020-07-24	North America|hCoV-19/USA/MD-MDH-0209/2020|EPI ISL 560822|B.1.3|USA|2020-09-16	0.0005040074	North America
North America|hCoV-19/USA/FL-BPHL-1208/2020|EPI ISL 541181|B.1.5|USA|2020-07-24	North America|hCoV-19/USA/MD-MDH-0209/2020|EPI ISL 560822|B.1.3|USA|2020-09-16	0.0006385007	North America
North America|hCoV-19/USA/FL-BPHL-1209/2020|EPI ISL 541182|B.1|USA|2020-07-24	North America|hCoV-19/USA/MD-MDH-0209/2020|EPI ISL 560822|B.1.3|USA|2020-09-16	0.0006384905	North America
North America|hCoV-19/USA/CA-CZB-3901/2020|EPI ISL 548542|B.1.1|USA|2020-07-24	North America|hCoV-19/USA/MD-MDH-0209/2020|EPI ISL 560822|B.1.3|USA|2020-09-16	0.0005712487	North America
North America|hCoV-19/USA/CA-CZB-3898/2020|EPI ISL 548493|B.1|USA|2020-07-24	North America|hCoV-19/USA/MD-MDH-0209/2020|EPI ISL 560822|B.1.3|USA|2020-09-16	0.0007729954	North America
North America|hCoV-19/USA/SD-SDPHL-0010/2020|EPI ISL 569618|B.1|USA|2020-07-25	North America|hCoV-19/USA/MD-MDH-0209/2020|EPI ISL 560822|B.1.3|USA|2020-09-16	0.0008740218	North America
North America|hCoV-19/USA/CA-CZB-3924/2020|EPI ISL 548548|B.1|USA|2020-07-25	North America|hCoV-19/USA/MD-MDH-0209/2020|EPI ISL 560822|B.1.3|USA|2020-09-16	0.0007800385	North America
North America|hCoV-19/USA/CA-CZB-3922/2020|EPI ISL 548524|B.1.1|USA|2020-07-25	North America|hCoV-19/USA/MD-MDH-0209/2020|EPI ISL 560822|B.1.3|USA|2020-09-16	0.0006049788	North America
North America|hCoV-19/USA/CA-CZB-3923/2020|EPI ISL 548535|B.1.36|USA|2020-07-25	North America|hCoV-19/USA/MD-MDH-0209/2020|EPI ISL 560822|B.1.3|USA|2020-09-16	0.0006052466	North America
North America|hCoV-19/USA/IL-UW-1064/2020|EPI ISL 516490|B.1.370|USA|2020-07-26	North America|hCoV-19/USA/MD-MDH-0209/2020|EPI ISL 560822|B.1.3|USA|2020-09-16	0.0006720466	North America
North America|hCoV-19/USA/SD-SDPHL-0011/2020|EPI ISL 569619|B.1|USA|2020-07-26	North America|hCoV-19/USA/MD-MDH-0209/2020|EPI ISL 560822|B.1.3|USA|2020-09-16	0.0008740218	North America
North America|hCoV-19/USA/CA-CZB-3896/2020|EPI ISL 548541|B.1|USA|2020-07-26	North America|hCoV-19/USA/MD-MDH-0209/2020|EPI ISL 560822|B.1.3|USA|2020-09-16	0.0006048735	North America
North America|hCoV-19/USA/WI-UW-1102/2020|EPI ISL 516527|B.1.361|USA|2020-07-26	North America|hCoV-19/USA/MD-MDH-0209/2020|EPI ISL 560822|B.1.3|USA|2020-09-16	0.0006385313	North America
North America|hCoV-19/Canada/ON-UHTC-0288/2020|EPI ISL 569993|B.1.1|Canada|2020-07-26	North America|hCoV-19/USA/MD-MDH-0209/2020|EPI ISL 560822|B.1.3|USA|2020-09-16	0.0006385527	North America
North America|hCoV-19/USA/CA-CZB-3625/2020|EPI ISL 548360|B.1.5|USA|2020-07-27	North America|hCoV-19/USA/MD-MDH-0209/2020|EPI ISL 560822|B.1.3|USA|2020-09-16	0.0007394062	North America
North America|hCoV-19/USA/VA-DCLS-1224/2020|EPI ISL 528648|B.1|USA|2020-07-27	North America|hCoV-19/USA/MD-MDH-0209/2020|EPI ISL 560822|B.1.3|USA|2020-09-16	0.0004031319	North America
North America|hCoV-19/USA/WA-S2751/2020|EPI ISL 525741|B.1|USA|2020-07-27	North America|hCoV-19/USA/MD-MDH-0209/2020|EPI ISL 560822|B.1.3|USA|2020-09-16	0.0005376436	North America
North America|hCoV-19/USA/FL-BPHL-1519/2020|EPI ISL 568617|B.1.1|USA|2020-07-27	North America|hCoV-19/USA/MD-MDH-0209/2020|EPI ISL 560822|B.1.3|USA|2020-09-16	0.0007064903	North America
North America|hCoV-19/USA/WI-UW-1108/2020|EPI ISL 516533|B.1.3|USA|2020-07-27	North America|hCoV-19/USA/MD-MDH-0209/2020|EPI ISL 560822|B.1.3|USA|2020-09-16	0.0005376617	North America
North America|hCoV-19/USA/VA-DCLS-1225/2020|EPI ISL 528649|B.1.3|USA|2020-07-28	North America|hCoV-19/USA/MD-MDH-0209/2020|EPI ISL 560822|B.1.3|USA|2020-09-16	0.0003359297	North America
North America|hCoV-19/USA/WA-S2757/2020|EPI ISL 525747|B.1.1|USA|2020-07-28	North America|hCoV-19/USA/MD-MDH-0209/2020|EPI ISL 560822|B.1.3|USA|2020-09-16	0.0006721388	North America
North America|hCoV-19/USA/WI-GMF-12945/2020|EPI ISL 547648|B.1.3|USA|2020-07-28	North America|hCoV-19/USA/MD-MDH-0209/2020|EPI ISL 560822|B.1.3|USA|2020-09-16	0.0005376685	North America
North America|hCoV-19/USA/FL-BPHL-1521/2020|EPI ISL 568619|B.1|USA|2020-07-28	North America|hCoV-19/USA/MD-MDH-0209/2020|EPI ISL 560822|B.1.3|USA|2020-09-16	0.0006384905	North America
North America|hCoV-19/USA/WA-S2758/2020|EPI ISL 525748|B.1.1|USA|2020-07-28	North America|hCoV-19/USA/MD-MDH-0209/2020|EPI ISL 560822|B.1.3|USA|2020-09-16	0.0007057600	North America
North America|hCoV-19/USA/FL-BPHL-0978/2020|EPI ISL 517868|B.1.3|USA|2020-07-29	North America|hCoV-19/USA/MD-MDH-0209/2020|EPI ISL 560822|B.1.3|USA|2020-09-16	0.0002351257	North America
North America|hCoV-19/USA/FL-BPHL-0972/2020|EPI ISL 517862|B.1.3|USA|2020-07-29	North America|hCoV-19/USA/MD-MDH-0209/2020|EPI ISL 560822|B.1.3|USA|2020-09-16	0.0002015261	North America
North America|hCoV-19/USA/GA-CDC-6424/2020|EPI ISL 527661|B.1|USA|2020-07-29	North America|hCoV-19/USA/MD-MDH-0209/2020|EPI ISL 560822|B.1.3|USA|2020-09-16	0.0005039841	North America
North America|hCoV-19/USA/WA-S2766/2020|EPI ISL 525756|B.1|USA|2020-07-29	North America|hCoV-19/USA/MD-MDH-0209/2020|EPI ISL 560822|B.1.3|USA|2020-09-16	0.0004703823	North America
North America|hCoV-19/USA/FL-BPHL-0977/2020|EPI ISL 517867|B.1.3|USA|2020-07-29	North America|hCoV-19/USA/MD-MDH-0209/2020|EPI ISL 560822|B.1.3|USA|2020-09-16	0.0002687286	North America
North America|hCoV-19/USA/VA-DCLS-1246/2020|EPI ISL 529939|B.1.3|USA|2020-07-30	North America|hCoV-19/USA/MD-MDH-0209/2020|EPI ISL 560822|B.1.3|USA|2020-09-16	0.0003359351	North America
North America|hCoV-19/USA/VA-DCLS-1238/2020|EPI ISL 528657|B.1.3|USA|2020-07-30	North America|hCoV-19/USA/MD-MDH-0209/2020|EPI ISL 560822|B.1.3|USA|2020-09-16	0.0003359351	North America
North America|hCoV-19/USA/VA-DCLS-1236/2020|EPI ISL 528655|B.1.3|USA|2020-07-30	North America|hCoV-19/USA/MD-MDH-0209/2020|EPI ISL 560822|B.1.3|USA|2020-09-16	0.0003359351	North America
North America|hCoV-19/USA/VA-DCLS-1237/2020|EPI ISL 528656|B.1.3|USA|2020-07-30	North America|hCoV-19/USA/MD-MDH-0209/2020|EPI ISL 560822|B.1.3|USA|2020-09-16	0.0003359351	North America
North America|hCoV-19/USA/WI-UW-1066/2020|EPI ISL 516492|B.1.361|USA|2020-07-30	North America|hCoV-19/USA/MD-MDH-0209/2020|EPI ISL 560822|B.1.3|USA|2020-09-16	0.0006048638	North America
North America|hCoV-19/USA/FL-BPHL-1099/2020|EPI ISL 526585|B.1.1|USA|2020-07-31	North America|hCoV-19/USA/MD-MDH-0209/2020|EPI ISL 560822|B.1.3|USA|2020-09-16	0.0006048918	North America
North America|hCoV-19/USA/WI-UW-1069/2020|EPI ISL 516495|B.1.361|USA|2020-07-31	North America|hCoV-19/USA/MD-MDH-0209/2020|EPI ISL 560822|B.1.3|USA|2020-09-16	0.0006385190	North America
North America|hCoV-19/USA/WI-UW-1038/2020|EPI ISL 516464|B.1.3|USA|2020-07-31	North America|hCoV-19/USA/MD-MDH-0209/2020|EPI ISL 560822|B.1.3|USA|2020-09-16	0.0005041816	North America
North America|hCoV-19/USA/FL-BPHL-1046/2020|EPI ISL 517936|B.1.3|USA|2020-07-31	North America|hCoV-19/USA/MD-MDH-0209/2020|EPI ISL 560822|B.1.3|USA|2020-09-16	0.0003042122	North America
North America|hCoV-19/Mexico/CMX-INMEGEN-11/2020|EPI ISL 522941|B.1.3|Mexico|2020-07-31	North America|hCoV-19/USA/MD-MDH-0209/2020|EPI ISL 560822|B.1.3|USA|2020-09-16	0.0006432425	North America
North America|hCoV-19/USA/WI-GMF-13319/2020|EPI ISL 547655|B.1.3|USA|2020-08-01	North America|hCoV-19/USA/MD-MDH-0209/2020|EPI ISL 560822|B.1.3|USA|2020-09-16	0.0005712843	North America
North America|hCoV-19/USA/WI-UW-1049/2020|EPI ISL 516475|B.1.361|USA|2020-08-01	North America|hCoV-19/USA/MD-MDH-0209/2020|EPI ISL 560822|B.1.3|USA|2020-09-16	0.0006048638	North America
North America|hCoV-19/USA/IA-GMF-13403/2020|EPI ISL 547657|B.1.361|USA|2020-08-01	North America|hCoV-19/USA/MD-MDH-0209/2020|EPI ISL 560822|B.1.3|USA|2020-09-16	0.0004703974	North America
North America|hCoV-19/USA/WA-S2771/2020|EPI ISL 530128|B.1.1|USA|2020-08-01	North America|hCoV-19/USA/MD-MDH-0209/2020|EPI ISL 560822|B.1.3|USA|2020-09-16	0.0006721603	North America
North America|hCoV-19/USA/WI-UW-1030/2020|EPI ISL 516456|B.1.3|USA|2020-08-01	North America|hCoV-19/USA/MD-MDH-0209/2020|EPI ISL 560822|B.1.3|USA|2020-09-16	0.0005378046	North America
North America|hCoV-19/USA/WI-UW-1176/2020|EPI ISL 522931|B.1.5|USA|2020-08-01	North America|hCoV-19/USA/MD-MDH-0209/2020|EPI ISL 560822|B.1.3|USA|2020-09-16	0.0004061254	North America
North America|hCoV-19/Mexico/CMX-INMEGEN-07/2020|EPI ISL 522878|B.1.1|Mexico|2020-08-01	North America|hCoV-19/USA/MD-MDH-0209/2020|EPI ISL 560822|B.1.3|USA|2020-09-16	0.0006771025	North America
North America|hCoV-19/USA/WI-GMF-M00026/2020|EPI ISL 547676|B.1.3|USA|2020-08-02	North America|hCoV-19/USA/MD-MDH-0209/2020|EPI ISL 560822|B.1.3|USA|2020-09-16	0.0005376436	North America
North America|hCoV-19/USA/WI-UW-1099/2020|EPI ISL 516524|B.1|USA|2020-08-02	North America|hCoV-19/USA/MD-MDH-0209/2020|EPI ISL 560822|B.1.3|USA|2020-09-16	0.0005712333	North America
North America|hCoV-19/USA/WI-UW-1023/2020|EPI ISL 516449|B.1.1|USA|2020-08-02	North America|hCoV-19/USA/MD-MDH-0209/2020|EPI ISL 560822|B.1.3|USA|2020-09-16	0.0005078284	North America
North America|hCoV-19/USA/FL-BPHL-1110/2020|EPI ISL 526596|B.1.3|USA|2020-08-03	North America|hCoV-19/USA/MD-MDH-0209/2020|EPI ISL 560822|B.1.3|USA|2020-09-16	0.0004703831	North America
North America|hCoV-19/USA/WA-S2765/2020|EPI ISL 525755|B.1.1|USA|2020-08-03	North America|hCoV-19/USA/MD-MDH-0209/2020|EPI ISL 560822|B.1.3|USA|2020-09-16	0.0006385098	North America
North America|hCoV-19/USA/FL-BPHL-1112/2020|EPI ISL 526598|B.1.370|USA|2020-08-03	North America|hCoV-19/USA/MD-MDH-0209/2020|EPI ISL 560822|B.1.3|USA|2020-09-16	0.0005711877	North America
North America|hCoV-19/USA/CA-CZB-4050/2020|EPI ISL 548616|B.1.1|USA|2020-08-03	North America|hCoV-19/USA/MD-MDH-0209/2020|EPI ISL 560822|B.1.3|USA|2020-09-16	0.0006721721	North America
North America|hCoV-19/USA/WA-UW-22253/2020|EPI ISL 570645|B.1.1|USA|2020-08-03	North America|hCoV-19/USA/MD-MDH-0209/2020|EPI ISL 560822|B.1.3|USA|2020-09-16	0.0007731189	North America
North America|hCoV-19/USA/WI-UW-1080/2020|EPI ISL 516506|B.1|USA|2020-08-03	North America|hCoV-19/USA/MD-MDH-0209/2020|EPI ISL 560822|B.1.3|USA|2020-09-16	0.0006049548	North America
North America|hCoV-19/USA/CA-CZB-3948/2020|EPI ISL 548558|B.1.5|USA|2020-08-03	North America|hCoV-19/USA/MD-MDH-0209/2020|EPI ISL 560822|B.1.3|USA|2020-09-16	0.0005420732	North America
North America|hCoV-19/USA/MN-MDH-1559/2020|EPI ISL 527624|B.1|USA|2020-08-04	North America|hCoV-19/USA/MD-MDH-0209/2020|EPI ISL 560822|B.1.3|USA|2020-09-16	0.0005039687	North America
North America|hCoV-19/USA/FL-BPHL-1111/2020|EPI ISL 526597|B.1.3|USA|2020-08-04	North America|hCoV-19/USA/MD-MDH-0209/2020|EPI ISL 560822|B.1.3|USA|2020-09-16	0.0003359142	North America
North America|hCoV-19/USA/PR-B2DR/2020|EPI ISL 527382|B.1.1|USA|2020-08-04	North America|hCoV-19/USA/MD-MDH-0209/2020|EPI ISL 560822|B.1.3|USA|2020-09-16	0.0007393601	North America
North America|hCoV-19/USA/WA-UW-22804/2020|EPI ISL 570720|B.1.1.61|USA|2020-08-04	North America|hCoV-19/USA/MD-MDH-0209/2020|EPI ISL 560822|B.1.3|USA|2020-09-16	0.0008067929	North America
North America|hCoV-19/USA/WA-UW-22505/2020|EPI ISL 570700|B.1|USA|2020-08-04	North America|hCoV-19/USA/MD-MDH-0209/2020|EPI ISL 560822|B.1.3|USA|2020-09-16	0.0007057825	North America
North America|hCoV-19/USA/FL-BPHL-1104/2020|EPI ISL 526590|B.1|USA|2020-08-04	North America|hCoV-19/USA/MD-MDH-0209/2020|EPI ISL 560822|B.1.3|USA|2020-09-16	0.0005711877	North America
North America|hCoV-19/USA/WA-UW-22514/2020|EPI ISL 570701|B.1|USA|2020-08-04	North America|hCoV-19/USA/MD-MDH-0209/2020|EPI ISL 560822|B.1.3|USA|2020-09-16	0.0010087583	North America
North America|hCoV-19/USA/WA-UW-22468/2020|EPI ISL 570694|B.1|USA|2020-08-05	North America|hCoV-19/USA/MD-MDH-0209/2020|EPI ISL 560822|B.1.3|USA|2020-09-16	0.0007057600	North America
North America|hCoV-19/USA/WA-UW-22454/2020|EPI ISL 570692|B.1|USA|2020-08-05	North America|hCoV-19/USA/MD-MDH-0209/2020|EPI ISL 560822|B.1.3|USA|2020-09-16	0.0008739408	North America
North America|hCoV-19/USA/WA-UW-21723/2020|EPI ISL 570993|B.1.1|USA|2020-08-05	North America|hCoV-19/USA/MD-MDH-0209/2020|EPI ISL 560822|B.1.3|USA|2020-09-16	0.0007057499	North America
North America|hCoV-19/USA/SD-SDPHL-0014/2020|EPI ISL 569622|B.1|USA|2020-08-05	North America|hCoV-19/USA/MD-MDH-0209/2020|EPI ISL 560822|B.1.3|USA|2020-09-16	0.0007057827	North America
North America|hCoV-19/USA/IL-UW-1147/2020|EPI ISL 522881|B.1.361|USA|2020-08-05	North America|hCoV-19/USA/MD-MDH-0209/2020|EPI ISL 560822|B.1.3|USA|2020-09-16	0.0004367887	North America
North America|hCoV-19/USA/CA-CZB-4029/2020|EPI ISL 548582|B.1|USA|2020-08-05	North America|hCoV-19/USA/MD-MDH-0209/2020|EPI ISL 560822|B.1.3|USA|2020-09-16	0.0006048948	North America
North America|hCoV-19/USA/VA-DCLS-1252/2020|EPI ISL 529943|B.1|USA|2020-08-06	North America|hCoV-19/USA/MD-MDH-0209/2020|EPI ISL 560822|B.1.3|USA|2020-09-16	0.0005712141	North America
North America|hCoV-19/USA/PR-B3SB/2020|EPI ISL 534694|B.1|USA|2020-08-06	North America|hCoV-19/USA/MD-MDH-0209/2020|EPI ISL 560822|B.1.3|USA|2020-09-16	0.0005375775	North America
North America|hCoV-19/USA/WA-UW-23193/2020|EPI ISL 570754|B.1.1.4|USA|2020-08-06	North America|hCoV-19/USA/MD-MDH-0209/2020|EPI ISL 560822|B.1.3|USA|2020-09-16	0.0009411900	North America
North America|hCoV-19/USA/VA-DCLS-1262/2020|EPI ISL 529952|B.1|USA|2020-08-06	North America|hCoV-19/USA/MD-MDH-0209/2020|EPI ISL 560822|B.1.3|USA|2020-09-16	0.0005376273	North America
North America|hCoV-19/USA/WA-UW-23196/2020|EPI ISL 570755|B.1|USA|2020-08-06	North America|hCoV-19/USA/MD-MDH-0209/2020|EPI ISL 560822|B.1.3|USA|2020-09-16	0.0006384609	North America
North America|hCoV-19/USA/VA-DCLS-1254/2020|EPI ISL 529945|B.1|USA|2020-08-06	North America|hCoV-19/USA/MD-MDH-0209/2020|EPI ISL 560822|B.1.3|USA|2020-09-16	0.0005039921	North America
North America|hCoV-19/USA/VA-DCLS-1253/2020|EPI ISL 529944|B.1|USA|2020-08-06	North America|hCoV-19/USA/MD-MDH-0209/2020|EPI ISL 560822|B.1.3|USA|2020-09-16	0.0005376187	North America
North America|hCoV-19/USA/WA-UW-22328/2020|EPI ISL 570661|B.1|USA|2020-08-07	North America|hCoV-19/USA/MD-MDH-0209/2020|EPI ISL 560822|B.1.3|USA|2020-09-16	0.0006048455	North America
North America|hCoV-19/USA/WI-UW-1181/2020|EPI ISL 522936|B.1.3|USA|2020-08-07	North America|hCoV-19/USA/MD-MDH-0209/2020|EPI ISL 560822|B.1.3|USA|2020-09-16	0.0005376196	North America
North America|hCoV-19/USA/WA-UW-22313/2020|EPI ISL 570657|B.1|USA|2020-08-07	North America|hCoV-19/USA/MD-MDH-0209/2020|EPI ISL 560822|B.1.3|USA|2020-09-16	0.0007394086	North America
North America|hCoV-19/USA/NM-UNM-00575/2020|EPI ISL 542989|B.1|USA|2020-08-07	North America|hCoV-19/USA/MD-MDH-0209/2020|EPI ISL 560822|B.1.3|USA|2020-09-16	0.0006728043	North America
North America|hCoV-19/USA/NM-UNM-00574/2020|EPI ISL 542988|B.1|USA|2020-08-07	North America|hCoV-19/USA/MD-MDH-0209/2020|EPI ISL 560822|B.1.3|USA|2020-09-16	0.0003732293	North America
North America|hCoV-19/USA/NM-UNM-00573/2020|EPI ISL 542987|B.1|USA|2020-08-07	North America|hCoV-19/USA/MD-MDH-0209/2020|EPI ISL 560822|B.1.3|USA|2020-09-16	0.0004087488	North America
North America|hCoV-19/USA/WA-UW-22365/2020|EPI ISL 570669|B.1|USA|2020-08-08	North America|hCoV-19/USA/MD-MDH-0209/2020|EPI ISL 560822|B.1.3|USA|2020-09-16	0.0007057710	North America
North America|hCoV-19/USA/WA-UW-22998/2020|EPI ISL 570746|B.1.370|USA|2020-08-08	North America|hCoV-19/USA/MD-MDH-0209/2020|EPI ISL 560822|B.1.3|USA|2020-09-16	0.0006721314	North America
North America|hCoV-19/USA/NC-SLPH-0017/2020|EPI ISL 538521|B.1|USA|2020-08-08	North America|hCoV-19/USA/MD-MDH-0209/2020|EPI ISL 560822|B.1.3|USA|2020-09-16	0.0005376119	North America
North America|hCoV-19/USA/NC-SLPH-0018/2020|EPI ISL 538522|B.1|USA|2020-08-08	North America|hCoV-19/USA/MD-MDH-0209/2020|EPI ISL 560822|B.1.3|USA|2020-09-16	0.0005096547	North America
North America|hCoV-19/USA/MI-MDHHS-SC21731/2020|EPI ISL 529850|B.1.1|USA|2020-08-08	North America|hCoV-19/USA/MD-MDH-0209/2020|EPI ISL 560822|B.1.3|USA|2020-09-16	0.0008795846	North America
North America|hCoV-19/USA/WI-UW-1170/2020|EPI ISL 522926|B.1.5|USA|2020-08-08	North America|hCoV-19/USA/MD-MDH-0209/2020|EPI ISL 560822|B.1.3|USA|2020-09-16	0.0004061392	North America
North America|hCoV-19/USA/WA-S2779/2020|EPI ISL 530136|B.1.370|USA|2020-08-09	North America|hCoV-19/USA/MD-MDH-0209/2020|EPI ISL 560822|B.1.3|USA|2020-09-16	0.0007729472	North America
North America|hCoV-19/USA/WI-UW-1178/2020|EPI ISL 522933|B.1.3|USA|2020-08-09	North America|hCoV-19/USA/MD-MDH-0209/2020|EPI ISL 560822|B.1.3|USA|2020-09-16	0.0005376377	North America
North America|hCoV-19/USA/CA-CZB-4080/2020|EPI ISL 548677|B.1.5|USA|2020-08-09	North America|hCoV-19/USA/MD-MDH-0209/2020|EPI ISL 560822|B.1.3|USA|2020-09-16	0.0006048764	North America
North America|hCoV-19/USA/WI-UW-1169/2020|EPI ISL 522925|B.1.5|USA|2020-08-09	North America|hCoV-19/USA/MD-MDH-0209/2020|EPI ISL 560822|B.1.3|USA|2020-09-16	0.0004061254	North America
North America|hCoV-19/USA/WI-UW-1175/2020|EPI ISL 522930|B.1.5|USA|2020-08-09	North America|hCoV-19/USA/MD-MDH-0209/2020|EPI ISL 560822|B.1.3|USA|2020-09-16	0.0004102215	North America
North America|hCoV-19/USA/WA-UW-22948/2020|EPI ISL 570736|B.1|USA|2020-08-10	North America|hCoV-19/USA/MD-MDH-0209/2020|EPI ISL 560822|B.1.3|USA|2020-09-16	0.0006721086	North America
North America|hCoV-19/USA/FL-BPHL-1121/2020|EPI ISL 526607|B.1.3|USA|2020-08-10	North America|hCoV-19/USA/MD-MDH-0209/2020|EPI ISL 560822|B.1.3|USA|2020-09-16	0.0003023355	North America
North America|hCoV-19/USA/WA-S2782/2020|EPI ISL 530139|B.1.1|USA|2020-08-10	North America|hCoV-19/USA/MD-MDH-0209/2020|EPI ISL 560822|B.1.3|USA|2020-09-16	0.0007730670	North America
North America|hCoV-19/USA/WI-GMF-14621/2020|EPI ISL 547685|B.1.3|USA|2020-08-10	North America|hCoV-19/USA/MD-MDH-0209/2020|EPI ISL 560822|B.1.3|USA|2020-09-16	0.0005376436	North America
North America|hCoV-19/USA/WA-UW-22951/2020|EPI ISL 570737|B.1|USA|2020-08-10	North America|hCoV-19/USA/MD-MDH-0209/2020|EPI ISL 560822|B.1.3|USA|2020-09-16	0.0010760541	North America
North America|hCoV-19/USA/WI-GMF-14585/2020|EPI ISL 547681|B.1.361|USA|2020-08-10	North America|hCoV-19/USA/MD-MDH-0209/2020|EPI ISL 560822|B.1.3|USA|2020-09-16	0.0006049809	North America
North America|hCoV-19/USA/CA-CZB-4033/2020|EPI ISL 548606|B.1|USA|2020-08-10	North America|hCoV-19/USA/MD-MDH-0209/2020|EPI ISL 560822|B.1.3|USA|2020-09-16	0.0007430935	North America
North America|hCoV-19/USA/WI-GMF-14850/2020|EPI ISL 547690|B.1.3|USA|2020-08-11	North America|hCoV-19/USA/MD-MDH-0209/2020|EPI ISL 560822|B.1.3|USA|2020-09-16	0.0005041646	North America
North America|hCoV-19/USA/WI-UW-1135/2020|EPI ISL 522892|B.1.3|USA|2020-08-11	North America|hCoV-19/USA/MD-MDH-0209/2020|EPI ISL 560822|B.1.3|USA|2020-09-16	0.0005376016	North America
North America|hCoV-19/USA/WI-GMF-14857/2020|EPI ISL 547691|B.1.3|USA|2020-08-11	North America|hCoV-19/USA/MD-MDH-0209/2020|EPI ISL 560822|B.1.3|USA|2020-09-16	0.0005045207	North America
North America|hCoV-19/USA/CA-CZB-4088/2020|EPI ISL 548614|B.1|USA|2020-08-11	North America|hCoV-19/USA/MD-MDH-0209/2020|EPI ISL 560822|B.1.3|USA|2020-09-16	0.0008403162	North America
North America|hCoV-19/USA/MN-GMF-14871/2020|EPI ISL 547692|B.1.361|USA|2020-08-11	North America|hCoV-19/USA/MD-MDH-0209/2020|EPI ISL 560822|B.1.3|USA|2020-09-16	0.0005725626	North America
North America|hCoV-19/USA/CA-CZB-4083/2020|EPI ISL 548613|B.1|USA|2020-08-11	North America|hCoV-19/USA/MD-MDH-0209/2020|EPI ISL 560822|B.1.3|USA|2020-09-16	0.0005741237	North America
North America|hCoV-19/USA/VA-DCLS-1274/2020|EPI ISL 529960|B.1.370|USA|2020-08-12	North America|hCoV-19/USA/MD-MDH-0209/2020|EPI ISL 560822|B.1.3|USA|2020-09-16	0.0006385394	North America
North America|hCoV-19/USA/CA-CZB-4039/2020|EPI ISL 548596|B.1|USA|2020-08-12	North America|hCoV-19/USA/MD-MDH-0209/2020|EPI ISL 560822|B.1.3|USA|2020-09-16	0.0006385007	North America
North America|hCoV-19/USA/VA-DCLS-1273/2020|EPI ISL 529959|B.1.370|USA|2020-08-12	North America|hCoV-19/USA/MD-MDH-0209/2020|EPI ISL 560822|B.1.3|USA|2020-09-16	0.0005712579	North America
North America|hCoV-19/USA/PR-B74P/2020|EPI ISL 527398|B.1.3|USA|2020-08-12	North America|hCoV-19/USA/MD-MDH-0209/2020|EPI ISL 560822|B.1.3|USA|2020-09-16	0.0002015261	North America
North America|hCoV-19/USA/MI-MDHHS-SC21977/2020|EPI ISL 566027|B.1.1|USA|2020-08-12	North America|hCoV-19/USA/MD-MDH-0209/2020|EPI ISL 560822|B.1.3|USA|2020-09-16	0.0008067180	North America
North America|hCoV-19/USA/PR-B6ZT/2020|EPI ISL 527397|B.1.3|USA|2020-08-12	North America|hCoV-19/USA/MD-MDH-0209/2020|EPI ISL 560822|B.1.3|USA|2020-09-16	0.0002687248	North America
North America|hCoV-19/USA/MN-GMF-14999/2020|EPI ISL 547693|B.1.361|USA|2020-08-12	North America|hCoV-19/USA/MD-MDH-0209/2020|EPI ISL 560822|B.1.3|USA|2020-09-16	0.0005376599	North America
North America|hCoV-19/USA/CA-CZB-4091/2020|EPI ISL 548634|B.1|USA|2020-08-13	North America|hCoV-19/USA/MD-MDH-0209/2020|EPI ISL 560822|B.1.3|USA|2020-09-16	0.0006063310	North America
North America|hCoV-19/USA/CA-CZB-4090/2020|EPI ISL 548640|B.1|USA|2020-08-13	North America|hCoV-19/USA/MD-MDH-0209/2020|EPI ISL 560822|B.1.3|USA|2020-09-16	0.0006393511	North America
North America|hCoV-19/USA/MI-MDHHS-SC21770/2020|EPI ISL 529888|B.1.361|USA|2020-08-13	North America|hCoV-19/USA/MD-MDH-0209/2020|EPI ISL 560822|B.1.3|USA|2020-09-16	0.0005717648	North America
North America|hCoV-19/USA/UT-UPHL-08764/2020|EPI ISL 525350|B.1|USA|2020-08-13	North America|hCoV-19/USA/MD-MDH-0209/2020|EPI ISL 560822|B.1.3|USA|2020-09-16	0.0007433302	North America
North America|hCoV-19/USA/WI-UW-1126/2020|EPI ISL 522884|B.1.3|USA|2020-08-13	North America|hCoV-19/USA/MD-MDH-0209/2020|EPI ISL 560822|B.1.3|USA|2020-09-16	0.0005754462	North America
North America|hCoV-19/USA/WI-UW-1145/2020|EPI ISL 522902|B.1.5|USA|2020-08-13	North America|hCoV-19/USA/MD-MDH-0209/2020|EPI ISL 560822|B.1.3|USA|2020-09-16	0.0004061529	North America
North America|hCoV-19/USA/WI-UW-1136/2020|EPI ISL 522893|B.1.5|USA|2020-08-13	North America|hCoV-19/USA/MD-MDH-0209/2020|EPI ISL 560822|B.1.3|USA|2020-09-16	0.0004400661	North America
North America|hCoV-19/USA/CA-CZB-4094/2020|EPI ISL 548601|B.1|USA|2020-08-14	North America|hCoV-19/USA/MD-MDH-0209/2020|EPI ISL 560822|B.1.3|USA|2020-09-16	0.0005712487	North America
North America|hCoV-19/USA/CA-CZB-4096/2020|EPI ISL 548608|B.1|USA|2020-08-14	North America|hCoV-19/USA/MD-MDH-0209/2020|EPI ISL 560822|B.1.3|USA|2020-09-16	0.0006048638	North America
North America|hCoV-19/USA/CA-CZB-4095/2020|EPI ISL 548646|B.1|USA|2020-08-14	North America|hCoV-19/USA/MD-MDH-0209/2020|EPI ISL 560822|B.1.3|USA|2020-09-16	0.0006083190	North America
North America|hCoV-19/USA/CA-CZB-4098/2020|EPI ISL 548641|B.1|USA|2020-08-14	North America|hCoV-19/USA/MD-MDH-0209/2020|EPI ISL 560822|B.1.3|USA|2020-09-16	0.0005745701	North America
North America|hCoV-19/USA/MN-GMF-15330/2020|EPI ISL 547703|B.1.361|USA|2020-08-14	North America|hCoV-19/USA/MD-MDH-0209/2020|EPI ISL 560822|B.1.3|USA|2020-09-16	0.0005713117	North America
North America|hCoV-19/USA/CA-CZB-4093/2020|EPI ISL 548615|B.1|USA|2020-08-14	North America|hCoV-19/USA/MD-MDH-0209/2020|EPI ISL 560822|B.1.3|USA|2020-09-16	0.0006048842	North America
North America|hCoV-19/USA/CA-CZB-4097/2020|EPI ISL 548638|B.1|USA|2020-08-14	North America|hCoV-19/USA/MD-MDH-0209/2020|EPI ISL 560822|B.1.3|USA|2020-09-16	0.0006105684	North America
North America|hCoV-19/USA/MI-MDHHS-SC21982/2020|EPI ISL 566032|B.1.361|USA|2020-08-15	North America|hCoV-19/USA/MD-MDH-0209/2020|EPI ISL 560822|B.1.3|USA|2020-09-16	0.0006726802	North America
North America|hCoV-19/USA/FL-BPHL-1131/2020|EPI ISL 526617|B.1.3|USA|2020-08-15	North America|hCoV-19/USA/MD-MDH-0209/2020|EPI ISL 560822|B.1.3|USA|2020-09-16	0.0002689382	North America
North America|hCoV-19/USA/NM-UNM-00407/2020|EPI ISL 538233|B.1|USA|2020-08-15	North America|hCoV-19/USA/MD-MDH-0209/2020|EPI ISL 560822|B.1.3|USA|2020-09-16	0.0003822968	North America
North America|hCoV-19/USA/WI-GMF-15673/2020|EPI ISL 547709|B.1.361|USA|2020-08-16	North America|hCoV-19/USA/MD-MDH-0209/2020|EPI ISL 560822|B.1.3|USA|2020-09-16	0.0005376766	North America
North America|hCoV-19/USA/SD-SDPHL-0015/2020|EPI ISL 569623|B.1.5|USA|2020-08-17	North America|hCoV-19/USA/MD-MDH-0209/2020|EPI ISL 560822|B.1.3|USA|2020-09-16	0.0004703755	North America
North America|hCoV-19/USA/MN-MDH-1651/2020|EPI ISL 539845|B.1|USA|2020-08-17	North America|hCoV-19/USA/MD-MDH-0209/2020|EPI ISL 560822|B.1.3|USA|2020-09-16	0.0007393839	North America
North America|hCoV-19/USA/SD-SDPHL-0016/2020|EPI ISL 569624|B.1|USA|2020-08-17	North America|hCoV-19/USA/MD-MDH-0209/2020|EPI ISL 560822|B.1.3|USA|2020-09-16	0.0008067453	North America
North America|hCoV-19/USA/MN-MDH-1648/2020|EPI ISL 539842|B.1.361|USA|2020-08-17	North America|hCoV-19/USA/MD-MDH-0209/2020|EPI ISL 560822|B.1.3|USA|2020-09-16	0.0007394405	North America
North America|hCoV-19/USA/IA-GMF-15767/2020|EPI ISL 547711|B.1.361|USA|2020-08-17	North America|hCoV-19/USA/MD-MDH-0209/2020|EPI ISL 560822|B.1.3|USA|2020-09-16	0.0004703974	North America
North America|hCoV-19/USA/FL-BPHL-1139/2020|EPI ISL 526625|B.1.1|USA|2020-08-17	North America|hCoV-19/USA/MD-MDH-0209/2020|EPI ISL 560822|B.1.3|USA|2020-09-16	0.0007058040	North America
North America|hCoV-19/USA/MI-MDHHS-SC21971/2020|EPI ISL 566022|B.1|USA|2020-08-17	North America|hCoV-19/USA/MD-MDH-0209/2020|EPI ISL 560822|B.1.3|USA|2020-09-16	0.0005376282	North America
North America|hCoV-19/USA/WI-UW-1222/2020|EPI ISL 536595|B.1.370|USA|2020-08-18	North America|hCoV-19/USA/MD-MDH-0209/2020|EPI ISL 560822|B.1.3|USA|2020-09-16	0.0007729486	North America
North America|hCoV-19/USA/WI-UW-1251/2020|EPI ISL 536624|B.1.1|USA|2020-08-18	North America|hCoV-19/USA/MD-MDH-0209/2020|EPI ISL 560822|B.1.3|USA|2020-09-16	0.0010086472	North America
North America|hCoV-19/USA/MI-MDHHS-SC21967/2020|EPI ISL 566018|B.1.3|USA|2020-08-18	North America|hCoV-19/USA/MD-MDH-0209/2020|EPI ISL 560822|B.1.3|USA|2020-09-16	0.0006141175	North America
North America|hCoV-19/USA/FL-BPHL-1097/2020|EPI ISL 526583|B.1|USA|2020-08-19	North America|hCoV-19/USA/MD-MDH-0209/2020|EPI ISL 560822|B.1.3|USA|2020-09-16	0.0005712581	North America
North America|hCoV-19/USA/FL-BPHL-1163/2020|EPI ISL 526649|B.1.370|USA|2020-08-19	North America|hCoV-19/USA/MD-MDH-0209/2020|EPI ISL 560822|B.1.3|USA|2020-09-16	0.0006384895	North America
North America|hCoV-19/USA/FL-BPHL-1167/2020|EPI ISL 526653|B.1|USA|2020-08-19	North America|hCoV-19/USA/MD-MDH-0209/2020|EPI ISL 560822|B.1.3|USA|2020-09-16	0.0004031564	North America
North America|hCoV-19/USA/WA-S2796/2020|EPI ISL 530153|B.1.5|USA|2020-08-19	North America|hCoV-19/USA/MD-MDH-0209/2020|EPI ISL 560822|B.1.3|USA|2020-09-16	0.0007496385	North America
North America|hCoV-19/USA/FL-BPHL-1161/2020|EPI ISL 526647|B.1.3|USA|2020-08-19	North America|hCoV-19/USA/MD-MDH-0209/2020|EPI ISL 560822|B.1.3|USA|2020-09-16	0.0004554358	North America
North America|hCoV-19/USA/FL-BPHL-1185/2020|EPI ISL 526671|B.1.3|USA|2020-08-20	North America|hCoV-19/USA/MD-MDH-0209/2020|EPI ISL 560822|B.1.3|USA|2020-09-16	0.0005039840	North America
North America|hCoV-19/USA/MN-MDH-1705/2020|EPI ISL 560792|B.1|USA|2020-08-20	North America|hCoV-19/USA/MD-MDH-0209/2020|EPI ISL 560822|B.1.3|USA|2020-09-16	0.0007393839	North America
North America|hCoV-19/USA/WI-UW-1215/2020|EPI ISL 536588|B.1.361|USA|2020-08-20	North America|hCoV-19/USA/MD-MDH-0209/2020|EPI ISL 560822|B.1.3|USA|2020-09-16	0.0005712771	North America
North America|hCoV-19/USA/FL-BPHL-1192/2020|EPI ISL 526678|B.1.3|USA|2020-08-21	North America|hCoV-19/USA/MD-MDH-0209/2020|EPI ISL 560822|B.1.3|USA|2020-09-16	0.0004367483	North America
North America|hCoV-19/USA/WI-UW-1272/2020|EPI ISL 536644|B.1|USA|2020-08-21	North America|hCoV-19/USA/MD-MDH-0209/2020|EPI ISL 560822|B.1.3|USA|2020-09-16	0.0006721410	North America
North America|hCoV-19/USA/CA-CZB-4101/2020|EPI ISL 548626|B.1|USA|2020-08-21	North America|hCoV-19/USA/MD-MDH-0209/2020|EPI ISL 560822|B.1.3|USA|2020-09-16	0.0006446164	North America
North America|hCoV-19/USA/FL-BPHL-1197/2020|EPI ISL 526683|B.1.3|USA|2020-08-21	North America|hCoV-19/USA/MD-MDH-0209/2020|EPI ISL 560822|B.1.3|USA|2020-09-16	0.0002034259	North America
North America|hCoV-19/USA/WI-UW-1259/2020|EPI ISL 536632|B.1.370|USA|2020-08-22	North America|hCoV-19/USA/MD-MDH-0209/2020|EPI ISL 560822|B.1.3|USA|2020-09-16	0.0006384818	North America
North America|hCoV-19/USA/WI-UW-1273/2020|EPI ISL 536645|B.1.1|USA|2020-08-22	North America|hCoV-19/USA/MD-MDH-0209/2020|EPI ISL 560822|B.1.3|USA|2020-09-16	0.0007395100	North America
North America|hCoV-19/USA/MN-GMF-16735/2020|EPI ISL 547728|B.1.361|USA|2020-08-23	North America|hCoV-19/USA/MD-MDH-0209/2020|EPI ISL 560822|B.1.3|USA|2020-09-16	0.0006059790	North America
North America|hCoV-19/USA/MI-MDHHS-SC21983/2020|EPI ISL 566033|B.1.1|USA|2020-08-23	North America|hCoV-19/USA/MD-MDH-0209/2020|EPI ISL 560822|B.1.3|USA|2020-09-16	0.0007066043	North America
North America|hCoV-19/USA/MN-GMF-16946/2020|EPI ISL 547733|B.1.361|USA|2020-08-24	North America|hCoV-19/USA/MD-MDH-0209/2020|EPI ISL 560822|B.1.3|USA|2020-09-16	0.0005376599	North America
North America|hCoV-19/USA/WI-UW-1280/2020|EPI ISL 536652|B.1|USA|2020-08-25	North America|hCoV-19/USA/MD-MDH-0209/2020|EPI ISL 560822|B.1.3|USA|2020-09-16	0.0005375956	North America
North America|hCoV-19/USA/WI-UW-1274/2020|EPI ISL 536646|B.1.1.216|USA|2020-08-25	North America|hCoV-19/USA/MD-MDH-0209/2020|EPI ISL 560822|B.1.3|USA|2020-09-16	0.0007394535	North America
North America|hCoV-19/USA/WI-UW-1328/2020|EPI ISL 536699|B.1.1|USA|2020-08-26	North America|hCoV-19/USA/MD-MDH-0209/2020|EPI ISL 560822|B.1.3|USA|2020-09-16	0.0008067710	North America
North America|hCoV-19/USA/FL-BPHL-1285/2020|EPI ISL 541217|B.1.3|USA|2020-08-27	North America|hCoV-19/USA/MD-MDH-0209/2020|EPI ISL 560822|B.1.3|USA|2020-09-16	0.0002351257	North America
North America|hCoV-19/USA/WI-UW-1334/2020|EPI ISL 536705|B.1.361|USA|2020-08-27	North America|hCoV-19/USA/MD-MDH-0209/2020|EPI ISL 560822|B.1.3|USA|2020-09-16	0.0007058390	North America
North America|hCoV-19/USA/FL-BPHL-1284/2020|EPI ISL 541216|B.1.370|USA|2020-08-27	North America|hCoV-19/USA/MD-MDH-0209/2020|EPI ISL 560822|B.1.3|USA|2020-09-16	0.0005571870	North America
North America|hCoV-19/USA/MN-GMF-17485/2020|EPI ISL 547741|B.1.361|USA|2020-08-28	North America|hCoV-19/USA/MD-MDH-0209/2020|EPI ISL 560822|B.1.3|USA|2020-09-16	0.0006049460	North America
North America|hCoV-19/USA/FL-BPHL-1294/2020|EPI ISL 541226|B.1|USA|2020-08-28	North America|hCoV-19/USA/MD-MDH-0209/2020|EPI ISL 560822|B.1.3|USA|2020-09-16	0.0006048822	North America
North America|hCoV-19/USA/WI-GMF-17385/2020|EPI ISL 547739|B.1.361|USA|2020-08-28	North America|hCoV-19/USA/MD-MDH-0209/2020|EPI ISL 560822|B.1.3|USA|2020-09-16	0.0004781904	North America
North America|hCoV-19/USA/WA-S2804/2020|EPI ISL 530161|B.1.36|USA|2020-08-29	North America|hCoV-19/USA/MD-MDH-0209/2020|EPI ISL 560822|B.1.3|USA|2020-09-16	0.0007056735	North America
North America|hCoV-19/USA/WI-GMF-17808/2020|EPI ISL 547748|B.1|USA|2020-08-29	North America|hCoV-19/USA/MD-MDH-0209/2020|EPI ISL 560822|B.1.3|USA|2020-09-16	0.0005712050	North America
North America|hCoV-19/USA/WI-GMF-17921/2020|EPI ISL 547750|B.1|USA|2020-08-30	North America|hCoV-19/USA/MD-MDH-0209/2020|EPI ISL 560822|B.1.3|USA|2020-09-16	0.0005049592	North America
North America|hCoV-19/USA/WI-UW-1307/2020|EPI ISL 536679|B.1.1|USA|2020-08-30	North America|hCoV-19/USA/MD-MDH-0209/2020|EPI ISL 560822|B.1.3|USA|2020-09-16	0.0006771340	North America
North America|hCoV-19/USA/FL-BPHL-1421/2020|EPI ISL 549203|B.1|USA|2020-08-31	North America|hCoV-19/USA/MD-MDH-0209/2020|EPI ISL 560822|B.1.3|USA|2020-09-16	0.0004367616	North America
North America|hCoV-19/USA/FL-BPHL-1431/2020|EPI ISL 549213|B.1.3|USA|2020-08-31	North America|hCoV-19/USA/MD-MDH-0209/2020|EPI ISL 560822|B.1.3|USA|2020-09-16	0.0003023167	North America
North America|hCoV-19/USA/FL-BPHL-1426/2020|EPI ISL 549208|B.1|USA|2020-08-31	North America|hCoV-19/USA/MD-MDH-0209/2020|EPI ISL 560822|B.1.3|USA|2020-09-16	0.0005712661	North America
North America|hCoV-19/USA/WI-UW-1291/2020|EPI ISL 536663|B.1.1|USA|2020-08-31	North America|hCoV-19/USA/MD-MDH-0209/2020|EPI ISL 560822|B.1.3|USA|2020-09-16	0.0006721410	North America
North America|hCoV-19/USA/WI-UW-1301/2020|EPI ISL 536673|B.1|USA|2020-08-31	North America|hCoV-19/USA/MD-MDH-0209/2020|EPI ISL 560822|B.1.3|USA|2020-09-16	0.0005040115	North America
North America|hCoV-19/USA/WA-UW-26488/2020|EPI ISL 570778|B.1.1|USA|2020-08-31	North America|hCoV-19/USA/MD-MDH-0209/2020|EPI ISL 560822|B.1.3|USA|2020-09-16	0.0007065222	North America
North America|hCoV-19/USA/WI-UW-1315/2020|EPI ISL 536687|B.1.370|USA|2020-08-31	North America|hCoV-19/USA/MD-MDH-0209/2020|EPI ISL 560822|B.1.3|USA|2020-09-16	0.0006093921	North America
North America|hCoV-19/USA/WA-UW-26859/2020|EPI ISL 570781|B.1|USA|2020-09-01	North America|hCoV-19/USA/MD-MDH-0209/2020|EPI ISL 560822|B.1.3|USA|2020-09-16	0.0007729706	North America
North America|hCoV-19/USA/NMDOH-2020324000/2020|EPI ISL 542091|B.1.1|USA|2020-09-01	North America|hCoV-19/USA/MD-MDH-0209/2020|EPI ISL 560822|B.1.3|USA|2020-09-16	0.0008404530	North America
North America|hCoV-19/USA/NMDOH-2020321813/2020|EPI ISL 542071|B.1|USA|2020-09-01	North America|hCoV-19/USA/MD-MDH-0209/2020|EPI ISL 560822|B.1.3|USA|2020-09-16	0.0004703538	North America
North America|hCoV-19/USA/NMDOH-2020321845/2020|EPI ISL 542073|B.1|USA|2020-09-01	North America|hCoV-19/USA/MD-MDH-0209/2020|EPI ISL 560822|B.1.3|USA|2020-09-16	0.0007393601	North America
North America|hCoV-19/USA/NMDOH-2020321648/2020|EPI ISL 542070|B.1|USA|2020-09-01	North America|hCoV-19/USA/MD-MDH-0209/2020|EPI ISL 560822|B.1.3|USA|2020-09-16	0.0006384018	North America
North America|hCoV-19/USA/WI-GMF-18277/2020|EPI ISL 547756|B.1.361|USA|2020-09-01	North America|hCoV-19/USA/MD-MDH-0209/2020|EPI ISL 560822|B.1.3|USA|2020-09-16	0.0005376599	North America
North America|hCoV-19/USA/NMDOH-2020321832/2020|EPI ISL 542072|B.1|USA|2020-09-01	North America|hCoV-19/USA/MD-MDH-0209/2020|EPI ISL 560822|B.1.3|USA|2020-09-16	0.0006403741	North America
North America|hCoV-19/USA/NMDOH-2020321601/2020|EPI ISL 542068|B.1.1|USA|2020-09-01	North America|hCoV-19/USA/MD-MDH-0209/2020|EPI ISL 560822|B.1.3|USA|2020-09-16	0.0007083310	North America
North America|hCoV-19/USA/WA-UW-26849/2020|EPI ISL 570779|B.1|USA|2020-09-01	North America|hCoV-19/USA/MD-MDH-0209/2020|EPI ISL 560822|B.1.3|USA|2020-09-16	0.0007513105	North America
North America|hCoV-19/USA/WA-UW-26868/2020|EPI ISL 570786|B.1.361|USA|2020-09-02	North America|hCoV-19/USA/MD-MDH-0209/2020|EPI ISL 560822|B.1.3|USA|2020-09-16	0.0006385484	North America
North America|hCoV-19/USA/NMDOH-2020324233/2020|EPI ISL 542094|B.1.3|USA|2020-09-02	North America|hCoV-19/USA/MD-MDH-0209/2020|EPI ISL 560822|B.1.3|USA|2020-09-16	0.0002687338	North America
North America|hCoV-19/USA/WI-UW-1325/2020|EPI ISL 536696|B.1.5|USA|2020-09-02	North America|hCoV-19/USA/MD-MDH-0209/2020|EPI ISL 560822|B.1.3|USA|2020-09-16	0.0003889499	North America
North America|hCoV-19/USA/IL-GMF-18664/2020|EPI ISL 547774|B.1.1.20|USA|2020-09-03	North America|hCoV-19/USA/MD-MDH-0209/2020|EPI ISL 560822|B.1.3|USA|2020-09-16	0.0007731261	North America
North America|hCoV-19/USA/NM-NMDOH-2020328523/2020|EPI ISL 569656|B.1.1|USA|2020-09-03	North America|hCoV-19/USA/MD-MDH-0209/2020|EPI ISL 560822|B.1.3|USA|2020-09-16	0.0008068186	North America
North America|hCoV-19/USA/NM-NMDOH-2020326789/2020|EPI ISL 569640|B.1.370|USA|2020-09-03	North America|hCoV-19/USA/MD-MDH-0209/2020|EPI ISL 560822|B.1.3|USA|2020-09-16	0.0008740289	North America
North America|hCoV-19/USA/WI-UW-1400/2020|EPI ISL 536771|B.1.1|USA|2020-09-03	North America|hCoV-19/USA/MD-MDH-0209/2020|EPI ISL 560822|B.1.3|USA|2020-09-16	0.0010529080	North America
North America|hCoV-19/USA/NM-NMDOH-2020327154/2020|EPI ISL 569628|B.1.370|USA|2020-09-03	North America|hCoV-19/USA/MD-MDH-0209/2020|EPI ISL 560822|B.1.3|USA|2020-09-16	0.0008176278	North America
North America|hCoV-19/USA/IA-GMF-18913/2020|EPI ISL 547788|B.1.1|USA|2020-09-04	North America|hCoV-19/USA/MD-MDH-0209/2020|EPI ISL 560822|B.1.3|USA|2020-09-16	0.0007731132	North America
North America|hCoV-19/USA/WI-UW-1337/2020|EPI ISL 536708|B.1.1|USA|2020-09-04	North America|hCoV-19/USA/MD-MDH-0209/2020|EPI ISL 560822|B.1.3|USA|2020-09-16	0.0006385608	North America
North America|hCoV-19/USA/NM-NMDOH-2020328416/2020|EPI ISL 569655|B.1.3|USA|2020-09-04	North America|hCoV-19/USA/MD-MDH-0209/2020|EPI ISL 560822|B.1.3|USA|2020-09-16	0.0002687338	North America
North America|hCoV-19/USA/NM-NMDOH-2020328404/2020|EPI ISL 569653|B.1.3|USA|2020-09-04	North America|hCoV-19/USA/MD-MDH-0209/2020|EPI ISL 560822|B.1.3|USA|2020-09-16	0.0003023316	North America
North America|hCoV-19/USA/WI-UW-1336/2020|EPI ISL 536707|B.1.1|USA|2020-09-04	North America|hCoV-19/USA/MD-MDH-0209/2020|EPI ISL 560822|B.1.3|USA|2020-09-16	0.0006049605	North America
North America|hCoV-19/USA/WI-UW-1393/2020|EPI ISL 536764|B.1|USA|2020-09-04	North America|hCoV-19/USA/MD-MDH-0209/2020|EPI ISL 560822|B.1.3|USA|2020-09-16	0.0005041679	North America
North America|hCoV-19/USA/WA-UW-27042/2020|EPI ISL 570791|B.1|USA|2020-09-04	North America|hCoV-19/USA/MD-MDH-0209/2020|EPI ISL 560822|B.1.3|USA|2020-09-16	0.0006729597	North America
North America|hCoV-19/USA/WA-UW-27044/2020|EPI ISL 570792|B.1|USA|2020-09-04	North America|hCoV-19/USA/MD-MDH-0209/2020|EPI ISL 560822|B.1.3|USA|2020-09-16	0.0007121917	North America
North America|hCoV-19/USA/NM-NMDOH-2020328407/2020|EPI ISL 569654|B.1.3|USA|2020-09-04	North America|hCoV-19/USA/MD-MDH-0209/2020|EPI ISL 560822|B.1.3|USA|2020-09-16	0.0003043254	North America
North America|hCoV-19/USA/WA-UW-27038/2020|EPI ISL 570790|B.1.3|USA|2020-09-06	North America|hCoV-19/USA/MD-MDH-0209/2020|EPI ISL 560822|B.1.3|USA|2020-09-16	0.0005376681	North America
North America|hCoV-19/USA/WA-UW-27032/2020|EPI ISL 570787|B.1|USA|2020-09-06	North America|hCoV-19/USA/MD-MDH-0209/2020|EPI ISL 560822|B.1.3|USA|2020-09-16	0.0008066819	North America
North America|hCoV-19/USA/WA-UW-27033/2020|EPI ISL 570788|B.1|USA|2020-09-06	North America|hCoV-19/USA/MD-MDH-0209/2020|EPI ISL 560822|B.1.3|USA|2020-09-16	0.0005039993	North America
North America|hCoV-19/USA/NJ-UW-1365/2020|EPI ISL 536736|B.1.370|USA|2020-09-06	North America|hCoV-19/USA/MD-MDH-0209/2020|EPI ISL 560822|B.1.3|USA|2020-09-16	0.0006721229	North America
North America|hCoV-19/USA/WA-UW-27034/2020|EPI ISL 570789|B.1.3|USA|2020-09-07	North America|hCoV-19/USA/MD-MDH-0209/2020|EPI ISL 560822|B.1.3|USA|2020-09-16	0.0005376685	North America
North America|hCoV-19/USA/WI-UW-1367/2020|EPI ISL 536738|B.1.3|USA|2020-09-07	North America|hCoV-19/USA/MD-MDH-0209/2020|EPI ISL 560822|B.1.3|USA|2020-09-16	0.0004367351	North America
North America|hCoV-19/USA/WI-UW-1366/2020|EPI ISL 536737|B.1.370|USA|2020-09-07	North America|hCoV-19/USA/MD-MDH-0209/2020|EPI ISL 560822|B.1.3|USA|2020-09-16	0.0005712333	North America
North America|hCoV-19/USA/WI-UW-1372/2020|EPI ISL 536743|B.1.1.250|USA|2020-09-08	North America|hCoV-19/USA/MD-MDH-0209/2020|EPI ISL 560822|B.1.3|USA|2020-09-16	0.0008066821	North America
North America|hCoV-19/USA/FL-BPHL-1441/2020|EPI ISL 549223|B.1.1|USA|2020-09-08	North America|hCoV-19/USA/MD-MDH-0209/2020|EPI ISL 560822|B.1.3|USA|2020-09-16	0.0006385394	North America
North America|hCoV-19/USA/FL-BPHL-1440/2020|EPI ISL 549222|B.1.1|USA|2020-09-08	North America|hCoV-19/USA/MD-MDH-0209/2020|EPI ISL 560822|B.1.3|USA|2020-09-16	0.0006049198	North America
North America|hCoV-19/USA/WI-UW-1363/2020|EPI ISL 536734|B.1.5|USA|2020-09-08	North America|hCoV-19/USA/MD-MDH-0209/2020|EPI ISL 560822|B.1.3|USA|2020-09-16	0.0006720465	North America
North America|hCoV-19/USA/WI-GMF-19309/2020|EPI ISL 547807|B.1.1|USA|2020-09-08	North America|hCoV-19/USA/MD-MDH-0209/2020|EPI ISL 560822|B.1.3|USA|2020-09-16	0.0007058253	North America
North America|hCoV-19/USA/WI-UW-1358/2020|EPI ISL 536729|B.1.3|USA|2020-09-08	North America|hCoV-19/USA/MD-MDH-0209/2020|EPI ISL 560822|B.1.3|USA|2020-09-16	0.0004367351	North America
North America|hCoV-19/USA/FL-BPHL-1443/2020|EPI ISL 549225|B.1|USA|2020-09-08	North America|hCoV-19/USA/MD-MDH-0209/2020|EPI ISL 560822|B.1.3|USA|2020-09-16	0.0007730188	North America
North America|hCoV-19/USA/WI-UW-1378/2020|EPI ISL 536749|B.1.3|USA|2020-09-08	North America|hCoV-19/USA/MD-MDH-0209/2020|EPI ISL 560822|B.1.3|USA|2020-09-16	0.0004367498	North America
North America|hCoV-19/USA/WI-UW-1359/2020|EPI ISL 536730|B.1.5|USA|2020-09-08	North America|hCoV-19/USA/MD-MDH-0209/2020|EPI ISL 560822|B.1.3|USA|2020-09-16	0.0007057861	North America
North America|hCoV-19/USA/WI-UW-1368/2020|EPI ISL 536739|B.1.1|USA|2020-09-08	North America|hCoV-19/USA/MD-MDH-0209/2020|EPI ISL 560822|B.1.3|USA|2020-09-16	0.0006385824	North America
North America|hCoV-19/USA/WI-GMF-19279/2020|EPI ISL 547806|B.1.5|USA|2020-09-08	North America|hCoV-19/USA/MD-MDH-0209/2020|EPI ISL 560822|B.1.3|USA|2020-09-16	0.0006401133	North America
North America|hCoV-19/USA/WI-GMF-19275/2020|EPI ISL 547805|B.1.5|USA|2020-09-08	North America|hCoV-19/USA/MD-MDH-0209/2020|EPI ISL 560822|B.1.3|USA|2020-09-16	0.0005397208	North America
North America|hCoV-19/USA/FL-BPHL-1556/2020|EPI ISL 568654|B.1.370|USA|2020-09-09	North America|hCoV-19/USA/MD-MDH-0209/2020|EPI ISL 560822|B.1.3|USA|2020-09-16	0.0005711875	North America
North America|hCoV-19/USA/FL-BPHL-1553/2020|EPI ISL 568651|B.1.1|USA|2020-09-09	North America|hCoV-19/USA/MD-MDH-0209/2020|EPI ISL 560822|B.1.3|USA|2020-09-16	0.0007057713	North America
North America|hCoV-19/USA/FL-BPHL-1551/2020|EPI ISL 568649|B.1.361|USA|2020-09-09	North America|hCoV-19/USA/MD-MDH-0209/2020|EPI ISL 560822|B.1.3|USA|2020-09-16	0.0005712579	North America
North America|hCoV-19/USA/WI-GMF-19502/2020|EPI ISL 547817|B.1.361|USA|2020-09-09	North America|hCoV-19/USA/MD-MDH-0209/2020|EPI ISL 560822|B.1.3|USA|2020-09-16	0.0006051843	North America
North America|hCoV-19/USA/WI-GMF-19596/2020|EPI ISL 547826|B.1.5|USA|2020-09-10	North America|hCoV-19/USA/MD-MDH-0209/2020|EPI ISL 560822|B.1.3|USA|2020-09-16	0.0004367552	North America
North America|hCoV-19/USA/FL-BPHL-1565/2020|EPI ISL 568663|B.1|USA|2020-09-10	North America|hCoV-19/USA/MD-MDH-0209/2020|EPI ISL 560822|B.1.3|USA|2020-09-16	0.0006060636	North America
North America|hCoV-19/USA/WI-UW-1422/2020|EPI ISL 541555|B.1.361|USA|2020-09-11	North America|hCoV-19/USA/MD-MDH-0209/2020|EPI ISL 560822|B.1.3|USA|2020-09-16	0.0006385210	North America
North America|hCoV-19/USA/WI-UW-1424/2020|EPI ISL 541557|B.1|USA|2020-09-11	North America|hCoV-19/USA/MD-MDH-0209/2020|EPI ISL 560822|B.1.3|USA|2020-09-16	0.0005109394	North America
North America|hCoV-19/USA/FL-BPHL-1496/2020|EPI ISL 568594|B.1.3|USA|2020-09-11	North America|hCoV-19/USA/MD-MDH-0209/2020|EPI ISL 560822|B.1.3|USA|2020-09-16	0.0002761171	North America
North America|hCoV-19/USA/IL-UW-1439/2020|EPI ISL 541540|B.1|USA|2020-09-12	North America|hCoV-19/USA/MD-MDH-0209/2020|EPI ISL 560822|B.1.3|USA|2020-09-16	0.0007806279	North America
North America|hCoV-19/USA/MD-MDH-0205/2020|EPI ISL 560818|B.1|USA|2020-09-14	North America|hCoV-19/USA/MD-MDH-0209/2020|EPI ISL 560822|B.1.3|USA|2020-09-16	0.0006049113	North America
North America|hCoV-19/USA/FL-BPHL-1566/2020|EPI ISL 568664|B.1.1|USA|2020-09-14	North America|hCoV-19/USA/MD-MDH-0209/2020|EPI ISL 560822|B.1.3|USA|2020-09-16	0.0007394852	North America
North America|hCoV-19/USA/FL-BPHL-1569/2020|EPI ISL 568667|B.1.361|USA|2020-09-14	North America|hCoV-19/USA/MD-MDH-0209/2020|EPI ISL 560822|B.1.3|USA|2020-09-16	0.0005712579	North America
North America|hCoV-19/USA/IL-UW-1488/2020|EPI ISL 541543|B.1|USA|2020-09-14	North America|hCoV-19/USA/MD-MDH-0209/2020|EPI ISL 560822|B.1.3|USA|2020-09-16	0.0008739002	North America
North America|hCoV-19/USA/WI-GMF-20228/2020|EPI ISL 547858|B.1.1|USA|2020-09-14	North America|hCoV-19/USA/MD-MDH-0209/2020|EPI ISL 560822|B.1.3|USA|2020-09-16	0.0007058728	North America
North America|hCoV-19/USA/IL-UW-1521/2020|EPI ISL 541548|B.1.3|USA|2020-09-14	North America|hCoV-19/USA/MD-MDH-0209/2020|EPI ISL 560822|B.1.3|USA|2020-09-16	0.0003023370	North America
North America|hCoV-19/USA/FL-BPHL-1570/2020|EPI ISL 568668|B.1.1|USA|2020-09-14	North America|hCoV-19/USA/MD-MDH-0209/2020|EPI ISL 560822|B.1.3|USA|2020-09-16	0.0007085858	North America
North America|hCoV-19/USA/FL-BPHL-1571/2020|EPI ISL 568669|B.1.1|USA|2020-09-14	North America|hCoV-19/USA/MD-MDH-0209/2020|EPI ISL 560822|B.1.3|USA|2020-09-16	0.0007455721	North America
North America|hCoV-19/USA/FL-BPHL-1575/2020|EPI ISL 568673|B.1.3|USA|2020-09-14	North America|hCoV-19/USA/MD-MDH-0209/2020|EPI ISL 560822|B.1.3|USA|2020-09-16	0.0002808142	North America
North America|hCoV-19/USA/IL-UW-1481/2020|EPI ISL 541541|B.1.1.1|USA|2020-09-15	North America|hCoV-19/USA/MD-MDH-0209/2020|EPI ISL 560822|B.1.3|USA|2020-09-16	0.0010758790	North America
North America|hCoV-19/USA/MD-MDH-0204/2020|EPI ISL 560817|B.1.3|USA|2020-09-15	North America|hCoV-19/USA/MD-MDH-0209/2020|EPI ISL 560822|B.1.3|USA|2020-09-16	0.0000335812	North America
North America|hCoV-19/USA/MD-MDH-0207/2020|EPI ISL 560820|B.1.3|USA|2020-09-15	North America|hCoV-19/USA/MD-MDH-0209/2020|EPI ISL 560822|B.1.3|USA|2020-09-16	0.0001679324	North America
North America|hCoV-19/USA/WI-UW-1517/2020|EPI ISL 541643|B.1.5|USA|2020-09-15	North America|hCoV-19/USA/MD-MDH-0209/2020|EPI ISL 560822|B.1.3|USA|2020-09-16	0.0008066499	North America
North America|hCoV-19/USA/IL-UW-1490/2020|EPI ISL 541544|B.1|USA|2020-09-15	North America|hCoV-19/USA/MD-MDH-0209/2020|EPI ISL 560822|B.1.3|USA|2020-09-16	0.0008485440	North America
North America|hCoV-19/USA/MD-MDH-0206/2020|EPI ISL 560819|B.1.3|USA|2020-09-16	North America|hCoV-19/USA/MD-MDH-0209/2020|EPI ISL 560822|B.1.3|USA|2020-09-16	0.0001679324	North America
North America|hCoV-19/USA/WA1/2020|EPI ISL 404895|A|USA|2020-01-19	North America|hCoV-19/USA/IL-UW-1494/2020|EPI ISL 541545|B.1.3|USA|2020-09-16	0.0006382740	North America
North America|hCoV-19/USA/IL1/2020|EPI ISL 404253|A|USA|2020-01-21	North America|hCoV-19/USA/IL-UW-1494/2020|EPI ISL 541545|B.1.3|USA|2020-09-16	0.0005376058	North America
North America|hCoV-19/USA/AZ1/2020|EPI ISL 406223|A|USA|2020-01-22	North America|hCoV-19/USA/IL-UW-1494/2020|EPI ISL 541545|B.1.3|USA|2020-09-16	0.0006719120	North America
North America|hCoV-19/USA/CA2/2020|EPI ISL 406036|B|USA|2020-01-22	North America|hCoV-19/USA/IL-UW-1494/2020|EPI ISL 541545|B.1.3|USA|2020-09-16	0.0006046964	North America
North America|hCoV-19/Canada/ON ON-VIDO-01-2/2020|EPI ISL 425177|B|Canada|2020-01-23	North America|hCoV-19/USA/IL-UW-1494/2020|EPI ISL 541545|B.1.3|USA|2020-09-16	0.0006046867	North America
North America|hCoV-19/Canada/ON VIDO-01/2020|EPI ISL 413015|B|Canada|2020-01-23	North America|hCoV-19/USA/IL-UW-1494/2020|EPI ISL 541545|B.1.3|USA|2020-09-16	0.0006384864	North America
North America|hCoV-19/USA/CA-CDC-1/2020|EPI ISL 406034|A|USA|2020-01-23	North America|hCoV-19/USA/IL-UW-1494/2020|EPI ISL 541545|B.1.3|USA|2020-09-16	0.0007728047	North America
North America|hCoV-19/USA/WA1-A12/2020|EPI ISL 407214|A|USA|2020-01-25	North America|hCoV-19/USA/IL-UW-1494/2020|EPI ISL 541545|B.1.3|USA|2020-09-16	0.0006382740	North America
North America|hCoV-19/USA/CA-CDC-6/2020|EPI ISL 410044|B|USA|2020-01-27	North America|hCoV-19/USA/IL-UW-1494/2020|EPI ISL 541545|B.1.3|USA|2020-09-16	0.0005378949	North America
North America|hCoV-19/USA/CA-CDC-5/2020|EPI ISL 408010|B|USA|2020-01-29	North America|hCoV-19/USA/IL-UW-1494/2020|EPI ISL 541545|B.1.3|USA|2020-09-16	0.0006046684	North America
North America|hCoV-19/USA/CA-CDC-3/2020|EPI ISL 408008|B|USA|2020-01-29	North America|hCoV-19/USA/IL-UW-1494/2020|EPI ISL 541545|B.1.3|USA|2020-09-16	0.0006383127	North America
North America|hCoV-19/USA/MA1/2020|EPI ISL 409067|B|USA|2020-01-29	North America|hCoV-19/USA/IL-UW-1494/2020|EPI ISL 541545|B.1.3|USA|2020-09-16	0.0006719550	North America
North America|hCoV-19/USA/WI1/2020|EPI ISL 408670|B|USA|2020-01-31	North America|hCoV-19/USA/IL-UW-1494/2020|EPI ISL 541545|B.1.3|USA|2020-09-16	0.0005711217	North America
North America|hCoV-19/Canada/ON-PHL-2445/2020|EPI ISL 413014|B|Canada|2020-01	North America|hCoV-19/USA/IL-UW-1494/2020|EPI ISL 541545|B.1.3|USA|2020-09-16	0.0006046867	North America
North America|hCoV-19/USA/CA-CDC-7/2020|EPI ISL 411954|A|USA|2020-02-06	North America|hCoV-19/USA/IL-UW-1494/2020|EPI ISL 541545|B.1.3|USA|2020-09-16	0.0006719216	North America
North America|hCoV-19/USA/CA-CDC-8/2020|EPI ISL 411955|B|USA|2020-02-10	North America|hCoV-19/USA/IL-UW-1494/2020|EPI ISL 541545|B.1.3|USA|2020-09-16	0.0005710815	North America
North America|hCoV-19/USA/TX1/2020|EPI ISL 411956|A|USA|2020-02-11	North America|hCoV-19/USA/IL-UW-1494/2020|EPI ISL 541545|B.1.3|USA|2020-09-16	0.0007727813	North America
North America|hCoV-19/Canada/BC 37 0-2/2020|EPI ISL 412965|B.4|Canada|2020-02-16	North America|hCoV-19/USA/IL-UW-1494/2020|EPI ISL 541545|B.1.3|USA|2020-09-16	0.0006781047	North America
North America|hCoV-19/USA/CruiseA-9/2020|EPI ISL 413614|B|USA|2020-02-17	North America|hCoV-19/USA/IL-UW-1494/2020|EPI ISL 541545|B.1.3|USA|2020-09-16	0.0005710904	North America
North America|hCoV-19/USA/CruiseA-11/2020|EPI ISL 413616|B|USA|2020-02-17	North America|hCoV-19/USA/IL-UW-1494/2020|EPI ISL 541545|B.1.3|USA|2020-09-16	0.0006046964	North America
North America|hCoV-19/USA/CruiseA-8/2020|EPI ISL 413613|B|USA|2020-02-17	North America|hCoV-19/USA/IL-UW-1494/2020|EPI ISL 541545|B.1.3|USA|2020-09-16	0.0006046964	North America
North America|hCoV-19/USA/CruiseA-7/2020|EPI ISL 413612|B|USA|2020-02-17	North America|hCoV-19/USA/IL-UW-1494/2020|EPI ISL 541545|B.1.3|USA|2020-09-16	0.0006719325	North America
North America|hCoV-19/USA/CruiseA-10/2020|EPI ISL 413615|B|USA|2020-02-17	North America|hCoV-19/USA/IL-UW-1494/2020|EPI ISL 541545|B.1.3|USA|2020-09-16	0.0006047244	North America
North America|hCoV-19/USA/CruiseA-1/2020|EPI ISL 413606|B|USA|2020-02-17	North America|hCoV-19/USA/IL-UW-1494/2020|EPI ISL 541545|B.1.3|USA|2020-09-16	0.0006383331	North America
North America|hCoV-19/USA/CruiseA-24/2020|EPI ISL 414483|B|USA|2020-02-17	North America|hCoV-19/USA/IL-UW-1494/2020|EPI ISL 541545|B.1.3|USA|2020-09-16	0.0006720788	North America
North America|hCoV-19/Panama/328723/2020|EPI ISL 496609|A.2|Panama|2020-02-17	North America|hCoV-19/USA/IL-UW-1494/2020|EPI ISL 541545|B.1.3|USA|2020-09-16	0.0007902006	North America
North America|hCoV-19/USA/CruiseA-3/2020|EPI ISL 413608|B|USA|2020-02-18	North America|hCoV-19/USA/IL-UW-1494/2020|EPI ISL 541545|B.1.3|USA|2020-09-16	0.0005710906	North America
North America|hCoV-19/USA/CruiseA-2/2020|EPI ISL 413607|B|USA|2020-02-18	North America|hCoV-19/USA/IL-UW-1494/2020|EPI ISL 541545|B.1.3|USA|2020-09-16	0.0006383331	North America
North America|hCoV-19/USA/CruiseA-23/2020|EPI ISL 414482|B|USA|2020-02-18	North America|hCoV-19/USA/IL-UW-1494/2020|EPI ISL 541545|B.1.3|USA|2020-09-16	0.0007392606	North America
North America|hCoV-19/USA/CruiseA-13/2020|EPI ISL 413618|B|USA|2020-02-20	North America|hCoV-19/USA/IL-UW-1494/2020|EPI ISL 541545|B.1.3|USA|2020-09-16	0.0005710906	North America
North America|hCoV-19/USA/CruiseA-12/2020|EPI ISL 413617|B|USA|2020-02-20	North America|hCoV-19/USA/IL-UW-1494/2020|EPI ISL 541545|B.1.3|USA|2020-09-16	0.0006046964	North America
North America|hCoV-19/Canada/BC 69243/2020|EPI ISL 415577|B.4|Canada|2020-02-20	North America|hCoV-19/USA/IL-UW-1494/2020|EPI ISL 541545|B.1.3|USA|2020-09-16	0.0007876349	North America
North America|hCoV-19/USA/CruiseA-5/2020|EPI ISL 413610|B|USA|2020-02-21	North America|hCoV-19/USA/IL-UW-1494/2020|EPI ISL 541545|B.1.3|USA|2020-09-16	0.0005710906	North America
North America|hCoV-19/USA/CruiseA-6/2020|EPI ISL 413611|B|USA|2020-02-21	North America|hCoV-19/USA/IL-UW-1494/2020|EPI ISL 541545|B.1.3|USA|2020-09-16	0.0006383229	North America
North America|hCoV-19/USA/CruiseA-21/2020|EPI ISL 414480|B|USA|2020-02-21	North America|hCoV-19/USA/IL-UW-1494/2020|EPI ISL 541545|B.1.3|USA|2020-09-16	0.0006719743	North America
North America|hCoV-19/Panama/328719/2020|EPI ISL 496607|A.2|Panama|2020-02-22	North America|hCoV-19/USA/IL-UW-1494/2020|EPI ISL 541545|B.1.3|USA|2020-09-16	0.0007871985	North America
North America|hCoV-19/USA/CA-CDC-9/2020|EPI ISL 412862|B|USA|2020-02-23	North America|hCoV-19/USA/IL-UW-1494/2020|EPI ISL 541545|B.1.3|USA|2020-09-16	0.0005710643	North America
North America|hCoV-19/USA/CruiseA-17/2020|EPI ISL 413622|B|USA|2020-02-24	North America|hCoV-19/USA/IL-UW-1494/2020|EPI ISL 541545|B.1.3|USA|2020-09-16	0.0006383626	North America
North America|hCoV-19/USA/CruiseA-18/2020|EPI ISL 413623|B|USA|2020-02-24	North America|hCoV-19/USA/IL-UW-1494/2020|EPI ISL 541545|B.1.3|USA|2020-09-16	0.0006050293	North America
North America|hCoV-19/USA/CruiseA-26/2020|EPI ISL 414485|B|USA|2020-02-24	North America|hCoV-19/USA/IL-UW-1494/2020|EPI ISL 541545|B.1.3|USA|2020-09-16	0.0006047960	North America
North America|hCoV-19/USA/CruiseA-14/2020|EPI ISL 413619|B|USA|2020-02-25	North America|hCoV-19/USA/IL-UW-1494/2020|EPI ISL 541545|B.1.3|USA|2020-09-16	0.0007055219	North America
North America|hCoV-19/USA/CA-CDC-2602/2020|EPI ISL 419554|B|USA|2020-02-26	North America|hCoV-19/USA/IL-UW-1494/2020|EPI ISL 541545|B.1.3|USA|2020-09-16	0.0005710906	North America
North America|hCoV-19/Canada/ON SHSC-01/2020|EPI ISL 450747|B.4|Canada|2020-02-26	North America|hCoV-19/USA/IL-UW-1494/2020|EPI ISL 541545|B.1.3|USA|2020-09-16	0.0007131973	North America
North America|hCoV-19/USA/OR 2656/2020|EPI ISL 419558|B|USA|2020-02-27	North America|hCoV-19/USA/IL-UW-1494/2020|EPI ISL 541545|B.1.3|USA|2020-09-16	0.0006383332	North America
North America|hCoV-19/Mexico/CMX-InDRE-01/2020|EPI ISL 412972|B.1.1|Mexico|2020-02-27	North America|hCoV-19/USA/IL-UW-1494/2020|EPI ISL 541545|B.1.3|USA|2020-09-16	0.0005038985	North America
North America|hCoV-19/USA/CA-CDPH-UC2/2020|EPI ISL 413558|B|USA|2020-02-27	North America|hCoV-19/USA/IL-UW-1494/2020|EPI ISL 541545|B.1.3|USA|2020-09-16	0.0007056345	North America
North America|hCoV-19/USA/CA-CDPH-UC3/2020|EPI ISL 413559|B|USA|2020-02-27	North America|hCoV-19/USA/IL-UW-1494/2020|EPI ISL 541545|B.1.3|USA|2020-09-16	0.0006047497	North America
North America|hCoV-19/USA/CA-CDPH017/2020|EPI ISL 515910|B|USA|2020-02-27	North America|hCoV-19/USA/IL-UW-1494/2020|EPI ISL 541545|B.1.3|USA|2020-09-16	0.0006050343	North America
North America|hCoV-19/USA/CA-CDPH-UC4/2020|EPI ISL 413561|B|USA|2020-02-27	North America|hCoV-19/USA/IL-UW-1494/2020|EPI ISL 541545|B.1.3|USA|2020-09-16	0.0005714288	North America
North America|hCoV-19/Canada/BC 13297/2020|EPI ISL 415578|B.4|Canada|2020-02-27	North America|hCoV-19/USA/IL-UW-1494/2020|EPI ISL 541545|B.1.3|USA|2020-09-16	0.0007804204	North America
North America|hCoV-19/Mexico/CMX-InDRE-07/2020|EPI ISL 452139|B.1.1|Mexico|2020-02-28	North America|hCoV-19/USA/IL-UW-1494/2020|EPI ISL 541545|B.1.3|USA|2020-09-16	0.0005038985	North America
North America|hCoV-19/USA/FL 5125/2020|EPI ISL 419559|B.1.1|USA|2020-02-28	North America|hCoV-19/USA/IL-UW-1494/2020|EPI ISL 541545|B.1.3|USA|2020-09-16	0.0005375026	North America
North America|hCoV-19/USA/RI 0520/2020|EPI ISL 419553|B.1.5|USA|2020-02-28	North America|hCoV-19/USA/IL-UW-1494/2020|EPI ISL 541545|B.1.3|USA|2020-09-16	0.0005038599	North America
North America|hCoV-19/USA/CA-UCLA-260/2020|EPI ISL 537558|B.4|USA|2020-02-28	North America|hCoV-19/USA/IL-UW-1494/2020|EPI ISL 541545|B.1.3|USA|2020-09-16	0.0007392240	North America
North America|hCoV-19/Panama/328709/2020|EPI ISL 496605|A.2|Panama|2020-02-28	North America|hCoV-19/USA/IL-UW-1494/2020|EPI ISL 541545|B.1.3|USA|2020-09-16	0.0008222121	North America
North America|hCoV-19/USA/CA-CDPH016/2020|EPI ISL 515909|B|USA|2020-02-28	North America|hCoV-19/USA/IL-UW-1494/2020|EPI ISL 541545|B.1.3|USA|2020-09-16	0.0005719290	North America
North America|hCoV-19/Canada/BC 17397/2020|EPI ISL 415580|B.4|Canada|2020-02-28	North America|hCoV-19/USA/IL-UW-1494/2020|EPI ISL 541545|B.1.3|USA|2020-09-16	0.0007803280	North America
North America|hCoV-19/USA/CA-SCCPHD-UC102/2020|EPI ISL 435581|B|USA|2020-02-28	North America|hCoV-19/USA/IL-UW-1494/2020|EPI ISL 541545|B.1.3|USA|2020-09-16	0.0005818229	North America
North America|hCoV-19/USA/CA-SCCPHD-UC103/2020|EPI ISL 435582|B|USA|2020-02-28	North America|hCoV-19/USA/IL-UW-1494/2020|EPI ISL 541545|B.1.3|USA|2020-09-16	0.0005478494	North America
North America|hCoV-19/USA/GA 2741/2020|EPI ISL 419556|B.1.1|USA|2020-02-29	North America|hCoV-19/USA/IL-UW-1494/2020|EPI ISL 541545|B.1.3|USA|2020-09-16	0.0005375276	North America
North America|hCoV-19/USA/NY-Wadsworth-10131-01/2020|EPI ISL 525575|B.4|USA|2020-02-29	North America|hCoV-19/USA/IL-UW-1494/2020|EPI ISL 541545|B.1.3|USA|2020-09-16	0.0007728407	North America
North America|hCoV-19/USA/NH 0004/2020|EPI ISL 420791|B.1.356|USA|2020-02-29	North America|hCoV-19/USA/IL-UW-1494/2020|EPI ISL 541545|B.1.3|USA|2020-09-16	0.0004030327	North America
North America|hCoV-19/USA/CA-SCCPHD-UC104/2020|EPI ISL 435583|B.1.255|USA|2020-02-29	North America|hCoV-19/USA/IL-UW-1494/2020|EPI ISL 541545|B.1.3|USA|2020-09-16	0.0004031410	North America
North America|hCoV-19/USA/CA-SCCPHD-UC108/2020|EPI ISL 435587|B|USA|2020-02-29	North America|hCoV-19/USA/IL-UW-1494/2020|EPI ISL 541545|B.1.3|USA|2020-09-16	0.0006053675	North America
North America|hCoV-19/USA/NY1-PV08001/2020|EPI ISL 414476|B.4|USA|2020-02-29	North America|hCoV-19/USA/IL-UW-1494/2020|EPI ISL 541545|B.1.3|USA|2020-09-16	0.0007403934	North America
North America|hCoV-19/USA/TX 2039/2020|EPI ISL 420796|B|USA|2020-02-29	North America|hCoV-19/USA/IL-UW-1494/2020|EPI ISL 541545|B.1.3|USA|2020-09-16	0.0006385182	North America
North America|hCoV-19/USA/CA-SCCPHD-UC14/2020|EPI ISL 417318|B|USA|2020-02-29	North America|hCoV-19/USA/IL-UW-1494/2020|EPI ISL 541545|B.1.3|USA|2020-09-16	0.0005732867	North America
North America|hCoV-19/USA/CA-SCCPHD-UC105/2020|EPI ISL 435584|B.1.255|USA|2020-02-29	North America|hCoV-19/USA/IL-UW-1494/2020|EPI ISL 541545|B.1.3|USA|2020-09-16	0.0004166797	North America
North America|hCoV-19/Canada/ON-PHL-5472/2020|EPI ISL 418325|B.4|Canada|2020-02	North America|hCoV-19/USA/IL-UW-1494/2020|EPI ISL 541545|B.1.3|USA|2020-09-16	0.0007057635	North America
North America|hCoV-19/Canada/BC 25367465/2020|EPI ISL 463220|B.1.5|Canada|2020-02	North America|hCoV-19/USA/IL-UW-1494/2020|EPI ISL 541545|B.1.3|USA|2020-09-16	0.0005038599	North America
North America|hCoV-19/Canada/ON-PHL-8751/2020|EPI ISL 418345|B.1.255|Canada|2020-02	North America|hCoV-19/USA/IL-UW-1494/2020|EPI ISL 541545|B.1.3|USA|2020-09-16	0.0004030327	North America
North America|hCoV-19/Canada/ON-PHL-2259/2020|EPI ISL 418344|B.1.255|Canada|2020-02	North America|hCoV-19/USA/IL-UW-1494/2020|EPI ISL 541545|B.1.3|USA|2020-09-16	0.0004033036	North America
North America|hCoV-19/Canada/ON-PHL-2273/2020|EPI ISL 418383|B.4|Canada|2020-02	North America|hCoV-19/USA/IL-UW-1494/2020|EPI ISL 541545|B.1.3|USA|2020-09-16	0.0008118061	North America
North America|hCoV-19/Canada/ON-PHL-2294/2020|EPI ISL 418384|B.4|Canada|2020-02	North America|hCoV-19/USA/IL-UW-1494/2020|EPI ISL 541545|B.1.3|USA|2020-09-16	0.0007585628	North America
North America|hCoV-19/USA/RI 0556/2020|EPI ISL 420795|B.1|USA|2020-03-01	North America|hCoV-19/USA/IL-UW-1494/2020|EPI ISL 541545|B.1.3|USA|2020-09-16	0.0004702595	North America
North America|hCoV-19/Belize/CDC-6846/2020|EPI ISL 509712|B.1.1|Belize|2020-03-01	North America|hCoV-19/USA/IL-UW-1494/2020|EPI ISL 541545|B.1.3|USA|2020-09-16	0.0005711345	North America
North America|hCoV-19/Canada/BC 02421/2020|EPI ISL 415581|B.4|Canada|2020-03-01	North America|hCoV-19/USA/IL-UW-1494/2020|EPI ISL 541545|B.1.3|USA|2020-09-16	0.0007055760	North America
North America|hCoV-19/Canada/QC-LSPQ-L00210314/2020|EPI ISL 535716|B.4|Canada|2020-03-01	North America|hCoV-19/USA/IL-UW-1494/2020|EPI ISL 541545|B.1.3|USA|2020-09-16	0.0008400782	North America
North America|hCoV-19/USA/OR 5430/2020|EPI ISL 420794|B|USA|2020-03-01	North America|hCoV-19/USA/IL-UW-1494/2020|EPI ISL 541545|B.1.3|USA|2020-09-16	0.0006383331	North America
North America|hCoV-19/USA/NY-SURV0144/2020|EPI ISL 436050|B|USA|2020-03-02	North America|hCoV-19/USA/IL-UW-1494/2020|EPI ISL 541545|B.1.3|USA|2020-09-16	0.0006383229	North America
North America|hCoV-19/USA/NH 0008/2020|EPI ISL 420792|B.1.356|USA|2020-03-02	North America|hCoV-19/USA/IL-UW-1494/2020|EPI ISL 541545|B.1.3|USA|2020-09-16	0.0004030327	North America
North America|hCoV-19/USA/NY 2929/2020|EPI ISL 420793|B.1|USA|2020-03-02	North America|hCoV-19/USA/IL-UW-1494/2020|EPI ISL 541545|B.1.3|USA|2020-09-16	0.0003358470	North America
North America|hCoV-19/Canada/BC 41851/2020|EPI ISL 415584|A|Canada|2020-03-02	North America|hCoV-19/USA/IL-UW-1494/2020|EPI ISL 541545|B.1.3|USA|2020-09-16	0.0007055670	North America
North America|hCoV-19/USA/FL 6318/2020|EPI ISL 420785|B.1.1|USA|2020-03-02	North America|hCoV-19/USA/IL-UW-1494/2020|EPI ISL 541545|B.1.3|USA|2020-09-16	0.0005039154	North America
North America|hCoV-19/USA/GA 1299/2020|EPI ISL 420787|B.1.1|USA|2020-03-03	North America|hCoV-19/USA/IL-UW-1494/2020|EPI ISL 541545|B.1.3|USA|2020-09-16	0.0005375274	North America
North America|hCoV-19/USA/NY-Wadsworth-10496-01/2020|EPI ISL 426025|B.1|USA|2020-03-03	North America|hCoV-19/USA/IL-UW-1494/2020|EPI ISL 541545|B.1.3|USA|2020-09-16	0.0003694392	North America
North America|hCoV-19/Canada/BC 40860/2020|EPI ISL 415583|B|Canada|2020-03-03	North America|hCoV-19/USA/IL-UW-1494/2020|EPI ISL 541545|B.1.3|USA|2020-09-16	0.0005374613	North America
North America|hCoV-19/USA/NY-Wadsworth-10528-01/2020|EPI ISL 426026|B.1|USA|2020-03-03	North America|hCoV-19/USA/IL-UW-1494/2020|EPI ISL 541545|B.1.3|USA|2020-09-16	0.0003694563	North America
North America|hCoV-19/USA/NY-Wadsworth-10495-01/2020|EPI ISL 425224|B.1|USA|2020-03-03	North America|hCoV-19/USA/IL-UW-1494/2020|EPI ISL 541545|B.1.3|USA|2020-09-16	0.0003358470	North America
North America|hCoV-19/USA/NY-Wadsworth-10690-01/2020|EPI ISL 426028|B.1|USA|2020-03-04	North America|hCoV-19/USA/IL-UW-1494/2020|EPI ISL 541545|B.1.3|USA|2020-09-16	0.0004366680	North America
North America|hCoV-19/USA/NJ 3201/2020|EPI ISL 424901|B.1|USA|2020-03-04	North America|hCoV-19/USA/IL-UW-1494/2020|EPI ISL 541545|B.1.3|USA|2020-09-16	0.0004702598	North America
North America|hCoV-19/USA/MD 0026/2020|EPI ISL 424869|B.1.255|USA|2020-03-04	North America|hCoV-19/USA/IL-UW-1494/2020|EPI ISL 541545|B.1.3|USA|2020-09-16	0.0004366477	North America
North America|hCoV-19/USA/MA 9704/2020|EPI ISL 424911|B.1|USA|2020-03-04	North America|hCoV-19/USA/IL-UW-1494/2020|EPI ISL 541545|B.1.3|USA|2020-09-16	0.0004030327	North America
North America|hCoV-19/USA/NY-Wadsworth-10683-01/2020|EPI ISL 426027|B.40|USA|2020-03-04	North America|hCoV-19/USA/IL-UW-1494/2020|EPI ISL 541545|B.1.3|USA|2020-09-16	0.0007728407	North America
North America|hCoV-19/Canada/BC 8159203/2020|EPI ISL 418848|A|Canada|2020-03-05	North America|hCoV-19/USA/IL-UW-1494/2020|EPI ISL 541545|B.1.3|USA|2020-09-16	0.0006719013	North America
North America|hCoV-19/USA/RI 0702/2020|EPI ISL 424887|B.1|USA|2020-03-05	North America|hCoV-19/USA/IL-UW-1494/2020|EPI ISL 541545|B.1.3|USA|2020-09-16	0.0003358470	North America
North America|hCoV-19/USA/NE 6605/2020|EPI ISL 424874|B.3|USA|2020-03-05	North America|hCoV-19/USA/IL-UW-1494/2020|EPI ISL 541545|B.1.3|USA|2020-09-16	0.0006383127	North America
North America|hCoV-19/USA/MA 1355/2020|EPI ISL 424913|B|USA|2020-03-05	North America|hCoV-19/USA/IL-UW-1494/2020|EPI ISL 541545|B.1.3|USA|2020-09-16	0.0006383035	North America
North America|hCoV-19/USA/SC 3572/2020|EPI ISL 424905|B.1|USA|2020-03-05	North America|hCoV-19/USA/IL-UW-1494/2020|EPI ISL 541545|B.1.3|USA|2020-09-16	0.0004702815	North America
North America|hCoV-19/USA/MA 3672/2020|EPI ISL 424844|B.1|USA|2020-03-06	North America|hCoV-19/USA/IL-UW-1494/2020|EPI ISL 541545|B.1.3|USA|2020-09-16	0.0004030327	North America
North America|hCoV-19/USA/NY-Wadsworth-11244-01/2020|EPI ISL 525580|B.1|USA|2020-03-06	North America|hCoV-19/USA/IL-UW-1494/2020|EPI ISL 541545|B.1.3|USA|2020-09-16	0.0003694504	North America
North America|hCoV-19/USA/NY-Wadsworth-11291-01/2020|EPI ISL 426044|B.1|USA|2020-03-06	North America|hCoV-19/USA/IL-UW-1494/2020|EPI ISL 541545|B.1.3|USA|2020-09-16	0.0003694503	North America
North America|hCoV-19/USA/NY-Wadsworth-11202-01/2020|EPI ISL 426042|B.1|USA|2020-03-06	North America|hCoV-19/USA/IL-UW-1494/2020|EPI ISL 541545|B.1.3|USA|2020-09-16	0.0004366275	North America
North America|hCoV-19/USA/MA 3653/2020|EPI ISL 424920|B.1|USA|2020-03-06	North America|hCoV-19/USA/IL-UW-1494/2020|EPI ISL 541545|B.1.3|USA|2020-09-16	0.0004366275	North America
North America|hCoV-19/USA/NY-Wadsworth-11513-01/2020|EPI ISL 525582|B.1|USA|2020-03-07	North America|hCoV-19/USA/IL-UW-1494/2020|EPI ISL 541545|B.1.3|USA|2020-09-16	0.0003358470	North America
North America|hCoV-19/USA/MA-MGH-00416/2020|EPI ISL 460353|B.1|USA|2020-03-07	North America|hCoV-19/USA/IL-UW-1494/2020|EPI ISL 541545|B.1.3|USA|2020-09-16	0.0004366275	North America
North America|hCoV-19/Canada/BC 8718874/2020|EPI ISL 418852|A|Canada|2020-03-07	North America|hCoV-19/USA/IL-UW-1494/2020|EPI ISL 541545|B.1.3|USA|2020-09-16	0.0006719013	North America
North America|hCoV-19/USA/MA-MGH-00417/2020|EPI ISL 460117|B.1|USA|2020-03-07	North America|hCoV-19/USA/IL-UW-1494/2020|EPI ISL 541545|B.1.3|USA|2020-09-16	0.0004366275	North America
North America|hCoV-19/USA/IN 82003/2020|EPI ISL 426423|B.1|USA|2020-03-08	North America|hCoV-19/USA/IL-UW-1494/2020|EPI ISL 541545|B.1.3|USA|2020-09-16	0.0004369358	North America
North America|hCoV-19/USA/OH 0023/2020|EPI ISL 424880|B.1|USA|2020-03-08	North America|hCoV-19/USA/IL-UW-1494/2020|EPI ISL 541545|B.1.3|USA|2020-09-16	0.0003358470	North America
North America|hCoV-19/USA/IA 6394/2020|EPI ISL 424865|B.1|USA|2020-03-08	North America|hCoV-19/USA/IL-UW-1494/2020|EPI ISL 541545|B.1.3|USA|2020-09-16	0.0004366477	North America
North America|hCoV-19/USA/MA-MGH-00444/2020|EPI ISL 460354|B.1|USA|2020-03-08	North America|hCoV-19/USA/IL-UW-1494/2020|EPI ISL 541545|B.1.3|USA|2020-09-16	0.0004702455	North America
North America|hCoV-19/USA/NY-Wadsworth-11661-01/2020|EPI ISL 529034|B.1|USA|2020-03-08	North America|hCoV-19/USA/IL-UW-1494/2020|EPI ISL 541545|B.1.3|USA|2020-09-16	0.0003694391	North America
North America|hCoV-19/USA/FL-CDC-2316/2020|EPI ISL 452132|B.1.255|USA|2020-03-09	North America|hCoV-19/USA/IL-UW-1494/2020|EPI ISL 541545|B.1.3|USA|2020-09-16	0.0004367155	North America
North America|hCoV-19/USA/RI 0882/2020|EPI ISL 426435|B.1.265|USA|2020-03-09	North America|hCoV-19/USA/IL-UW-1494/2020|EPI ISL 541545|B.1.3|USA|2020-09-16	0.0003694392	North America
North America|hCoV-19/Jamaica/JM-CDC-0869/2020|EPI ISL 450793|B.40|Jamaica|2020-03-09	North America|hCoV-19/USA/IL-UW-1494/2020|EPI ISL 541545|B.1.3|USA|2020-09-16	0.0007392122	North America
North America|hCoV-19/USA/NY-SURV0444/2020|EPI ISL 436067|B.1|USA|2020-03-09	North America|hCoV-19/USA/IL-UW-1494/2020|EPI ISL 541545|B.1.3|USA|2020-09-16	0.0004030327	North America
North America|hCoV-19/USA/LA-CDC-0499/2020|EPI ISL 452106|B.1.265|USA|2020-03-10	North America|hCoV-19/USA/IL-UW-1494/2020|EPI ISL 541545|B.1.3|USA|2020-09-16	0.0003694392	North America
North America|hCoV-19/USA/CA-SCCPHD-UC155/2020|EPI ISL 435634|B|USA|2020-03-10	North America|hCoV-19/USA/IL-UW-1494/2020|EPI ISL 541545|B.1.3|USA|2020-09-16	0.0006046868	North America
North America|hCoV-19/USA/NY-SURV0863/2020|EPI ISL 436075|B.1|USA|2020-03-10	North America|hCoV-19/USA/IL-UW-1494/2020|EPI ISL 541545|B.1.3|USA|2020-09-16	0.0003694391	North America
North America|hCoV-19/USA/VA-DCLS-0530/2020|EPI ISL 485832|B.1|USA|2020-03-10	North America|hCoV-19/USA/IL-UW-1494/2020|EPI ISL 541545|B.1.3|USA|2020-09-16	0.0003694562	North America
North America|hCoV-19/USA/WA-UW122/2020|EPI ISL 416660|B.1|USA|2020-03-10	North America|hCoV-19/USA/IL-UW-1494/2020|EPI ISL 541545|B.1.3|USA|2020-09-16	0.0003358470	North America
North America|hCoV-19/Jamaica/JM-CDC-0078/2020|EPI ISL 450792|B|Jamaica|2020-03-11	North America|hCoV-19/USA/IL-UW-1494/2020|EPI ISL 541545|B.1.3|USA|2020-09-16	0.0007055872	North America
North America|hCoV-19/USA/NY-Wadsworth-13245-01/2020|EPI ISL 525599|B.39|USA|2020-03-11	North America|hCoV-19/USA/IL-UW-1494/2020|EPI ISL 541545|B.1.3|USA|2020-09-16	0.0008064458	North America
North America|hCoV-19/USA/MN-MDH-1274/2020|EPI ISL 482995|B.1.1|USA|2020-03-11	North America|hCoV-19/USA/IL-UW-1494/2020|EPI ISL 541545|B.1.3|USA|2020-09-16	0.0005375026	North America
North America|hCoV-19/USA/CA-SCCPHD-UC158/2020|EPI ISL 435637|B|USA|2020-03-11	North America|hCoV-19/USA/IL-UW-1494/2020|EPI ISL 541545|B.1.3|USA|2020-09-16	0.0006383035	North America
North America|hCoV-19/Canada/BC 6404889/2020|EPI ISL 418838|B.1.265|Canada|2020-03-12	North America|hCoV-19/USA/IL-UW-1494/2020|EPI ISL 541545|B.1.3|USA|2020-09-16	0.0003694392	North America
North America|hCoV-19/USA/CA-SCCPHD-UC162/2020|EPI ISL 435641|B|USA|2020-03-12	North America|hCoV-19/USA/IL-UW-1494/2020|EPI ISL 541545|B.1.3|USA|2020-09-16	0.0006046964	North America
North America|hCoV-19/USA/NY-WCMP2D04P/2020|EPI ISL 427528|B.1.5|USA|2020-03-12	North America|hCoV-19/USA/IL-UW-1494/2020|EPI ISL 541545|B.1.3|USA|2020-09-16	0.0004030513	North America
North America|hCoV-19/USA/VA-DCLS-0548/2020|EPI ISL 485849|B.1.1|USA|2020-03-12	North America|hCoV-19/USA/IL-UW-1494/2020|EPI ISL 541545|B.1.3|USA|2020-09-16	0.0005711080	North America
North America|hCoV-19/USA/VA-DCLS-0554/2020|EPI ISL 485855|B|USA|2020-03-13	North America|hCoV-19/USA/IL-UW-1494/2020|EPI ISL 541545|B.1.3|USA|2020-09-16	0.0007391897	North America
North America|hCoV-19/USA/CA-QDX-110/2020|EPI ISL 468562|B.1.265|USA|2020-03-13	North America|hCoV-19/USA/IL-UW-1494/2020|EPI ISL 541545|B.1.3|USA|2020-09-16	0.0004030327	North America
North America|hCoV-19/Canada/BC 9345042/2020|EPI ISL 418856|B.1.5|Canada|2020-03-13	North America|hCoV-19/USA/IL-UW-1494/2020|EPI ISL 541545|B.1.3|USA|2020-09-16	0.0004702597	North America
North America|hCoV-19/USA/NY-WCMP5F01P/2020|EPI ISL 427540|B.1|USA|2020-03-13	North America|hCoV-19/USA/IL-UW-1494/2020|EPI ISL 541545|B.1.3|USA|2020-09-16	0.0004030700	North America
North America|hCoV-19/Canada/NS 30/2020|EPI ISL 429812|B.1|Canada|2020-03-14	North America|hCoV-19/USA/IL-UW-1494/2020|EPI ISL 541545|B.1.3|USA|2020-09-16	0.0003694392	North America
North America|hCoV-19/USA/MA-QDX-68/2020|EPI ISL 467864|B.1|USA|2020-03-14	North America|hCoV-19/USA/IL-UW-1494/2020|EPI ISL 541545|B.1.3|USA|2020-09-16	0.0004702597	North America
North America|hCoV-19/USA/MN-QDX-967/2020|EPI ISL 571766|B.1.370|USA|2020-03-14	North America|hCoV-19/USA/IL-UW-1494/2020|EPI ISL 541545|B.1.3|USA|2020-09-16	0.0004030327	North America
North America|hCoV-19/USA/MN-MDH-93/2020|EPI ISL 460074|B.1.1|USA|2020-03-14	North America|hCoV-19/USA/IL-UW-1494/2020|EPI ISL 541545|B.1.3|USA|2020-09-16	0.0005711080	North America
North America|hCoV-19/USA/AZ-TG268917/2020|EPI ISL 426519|B.1|USA|2020-03-14	North America|hCoV-19/USA/IL-UW-1494/2020|EPI ISL 541545|B.1.3|USA|2020-09-16	0.0003694392	North America
North America|hCoV-19/USA/NY-WCMP10A02P/2020|EPI ISL 427553|B.1.3|USA|2020-03-15	North America|hCoV-19/USA/IL-UW-1494/2020|EPI ISL 541545|B.1.3|USA|2020-09-16	0.0004366408	North America
North America|hCoV-19/USA/MN-QDX-1024/2020|EPI ISL 571750|B.1.265|USA|2020-03-15	North America|hCoV-19/USA/IL-UW-1494/2020|EPI ISL 541545|B.1.3|USA|2020-09-16	0.0004366275	North America
North America|hCoV-19/Mexico/CMX-INER-04/2020|EPI ISL 424626|B.1.201|Mexico|2020-03-15	North America|hCoV-19/USA/IL-UW-1494/2020|EPI ISL 541545|B.1.3|USA|2020-09-16	0.0005038679	North America
North America|hCoV-19/USA/CA-QDX-33/2020|EPI ISL 467827|B.6|USA|2020-03-15	North America|hCoV-19/USA/IL-UW-1494/2020|EPI ISL 541545|B.1.3|USA|2020-09-16	0.0007391674	North America
North America|hCoV-19/Costa Rica/01/2020|EPI ISL 434533|B.1|Costa Rica|2020-03-16	North America|hCoV-19/USA/IL-UW-1494/2020|EPI ISL 541545|B.1.3|USA|2020-09-16	0.0005038832	North America
North America|hCoV-19/USA/NY-WCMP11B03P/2020|EPI ISL 427585|B.1.3|USA|2020-03-16	North America|hCoV-19/USA/IL-UW-1494/2020|EPI ISL 541545|B.1.3|USA|2020-09-16	0.0004030571	North America
North America|hCoV-19/USA/MN-MDH-97/2020|EPI ISL 460077|B.1|USA|2020-03-16	North America|hCoV-19/USA/IL-UW-1494/2020|EPI ISL 541545|B.1.3|USA|2020-09-16	0.0003694391	North America
North America|hCoV-19/Canada/ON MU-S26/2020|EPI ISL 463975|B.1|Canada|2020-03-16	North America|hCoV-19/USA/IL-UW-1494/2020|EPI ISL 541545|B.1.3|USA|2020-09-16	0.0004702673	North America
North America|hCoV-19/USA/NY-SURV0183/2020|EPI ISL 436057|B.1|USA|2020-03-17	North America|hCoV-19/USA/IL-UW-1494/2020|EPI ISL 541545|B.1.3|USA|2020-09-16	0.0003694391	North America
North America|hCoV-19/USA/AZ-TG269848/2020|EPI ISL 426527|B.1.5|USA|2020-03-17	North America|hCoV-19/USA/IL-UW-1494/2020|EPI ISL 541545|B.1.3|USA|2020-09-16	0.0004366679	North America
North America|hCoV-19/USA/NY-QDX-865/2020|EPI ISL 571672|B.1|USA|2020-03-17	North America|hCoV-19/USA/IL-UW-1494/2020|EPI ISL 541545|B.1.3|USA|2020-09-16	0.0003694392	North America
North America|hCoV-19/USA/AK-PHL011/2020|EPI ISL 431014|B|USA|2020-03-17	North America|hCoV-19/USA/IL-UW-1494/2020|EPI ISL 541545|B.1.3|USA|2020-09-16	0.0007728048	North America
North America|hCoV-19/USA/MI-QDX-645/2020|EPI ISL 571370|B.1|USA|2020-03-18	North America|hCoV-19/USA/IL-UW-1494/2020|EPI ISL 541545|B.1.3|USA|2020-09-16	0.0003694392	North America
North America|hCoV-19/USA/NY-NYUMC43/2020|EPI ISL 419704|B.1|USA|2020-03-18	North America|hCoV-19/USA/IL-UW-1494/2020|EPI ISL 541545|B.1.3|USA|2020-09-16	0.0004030327	North America
North America|hCoV-19/USA/MI-QDX-638/2020|EPI ISL 571363|B.1|USA|2020-03-18	North America|hCoV-19/USA/IL-UW-1494/2020|EPI ISL 541545|B.1.3|USA|2020-09-16	0.0004030327	North America
North America|hCoV-19/USA/NY-NYUMC223/2020|EPI ISL 427518|B.1|USA|2020-03-18	North America|hCoV-19/USA/IL-UW-1494/2020|EPI ISL 541545|B.1.3|USA|2020-09-16	0.0003694563	North America
North America|hCoV-19/USA/AK-PHL013/2020|EPI ISL 431015|B.1|USA|2020-03-19	North America|hCoV-19/USA/IL-UW-1494/2020|EPI ISL 541545|B.1.3|USA|2020-09-16	0.0004366477	North America
North America|hCoV-19/USA/WI-UW-172/2020|EPI ISL 428268|B|USA|2020-03-19	North America|hCoV-19/USA/IL-UW-1494/2020|EPI ISL 541545|B.1.3|USA|2020-09-16	0.0006046964	North America
North America|hCoV-19/USA/IL-QDX-1108/2020|EPI ISL 571846|B.1.1|USA|2020-03-19	North America|hCoV-19/USA/IL-UW-1494/2020|EPI ISL 541545|B.1.3|USA|2020-09-16	0.0005375026	North America
North America|hCoV-19/USA/ID-QDX-1094/2020|EPI ISL 571835|B.1.370|USA|2020-03-19	North America|hCoV-19/USA/IL-UW-1494/2020|EPI ISL 541545|B.1.3|USA|2020-09-16	0.0004366275	North America
North America|hCoV-19/USA/MN-MDH-1281/2020|EPI ISL 483002|B.1.1.10|USA|2020-03-19	North America|hCoV-19/USA/IL-UW-1494/2020|EPI ISL 541545|B.1.3|USA|2020-09-16	0.0006719840	North America
North America|hCoV-19/USA/WA-UW-1688/2020|EPI ISL 424192|B|USA|2020-03-20	North America|hCoV-19/USA/IL-UW-1494/2020|EPI ISL 541545|B.1.3|USA|2020-09-16	0.0006720108	North America
North America|hCoV-19/Canada/QC-LSPQ-L00228954/2020|EPI ISL 535882|B.4|Canada|2020-03-20	North America|hCoV-19/USA/IL-UW-1494/2020|EPI ISL 541545|B.1.3|USA|2020-09-16	0.0008065450	North America
North America|hCoV-19/USA/MI-QDX-710/2020|EPI ISL 571443|B.1|USA|2020-03-20	North America|hCoV-19/USA/IL-UW-1494/2020|EPI ISL 541545|B.1.3|USA|2020-09-16	0.0003694391	North America
North America|hCoV-19/USA/ID-UW-1925/2020|EPI ISL 424321|B.1.370|USA|2020-03-20	North America|hCoV-19/USA/IL-UW-1494/2020|EPI ISL 541545|B.1.3|USA|2020-09-16	0.0004030327	North America
North America|hCoV-19/USA/NY-NYUMC687/2020|EPI ISL 451402|B.1|USA|2020-03-21	North America|hCoV-19/USA/IL-UW-1494/2020|EPI ISL 541545|B.1.3|USA|2020-09-16	0.0004030327	North America
North America|hCoV-19/USA/IL-NM0125/2020|EPI ISL 444607|B.1|USA|2020-03-21	North America|hCoV-19/USA/IL-UW-1494/2020|EPI ISL 541545|B.1.3|USA|2020-09-16	0.0004702455	North America
North America|hCoV-19/USA/MI-QDX-299/2020|EPI ISL 571043|B.1|USA|2020-03-21	North America|hCoV-19/USA/IL-UW-1494/2020|EPI ISL 541545|B.1.3|USA|2020-09-16	0.0004030513	North America
North America|hCoV-19/USA/TX-HMH0140/2020|EPI ISL 434839|B.1.370|USA|2020-03-21	North America|hCoV-19/USA/IL-UW-1494/2020|EPI ISL 541545|B.1.3|USA|2020-09-16	0.0004030327	North America
North America|hCoV-19/Canada/QC-LSPQ-L00231296/2020|EPI ISL 535952|B.1|Canada|2020-03-22	North America|hCoV-19/USA/IL-UW-1494/2020|EPI ISL 541545|B.1.3|USA|2020-09-16	0.0004366477	North America
North America|hCoV-19/USA/FL-QDX-912/2020|EPI ISL 571596|B.1|USA|2020-03-22	North America|hCoV-19/USA/IL-UW-1494/2020|EPI ISL 541545|B.1.3|USA|2020-09-16	0.0004702597	North America
North America|hCoV-19/Canada/QC-LSPQ-L00232064/2020|EPI ISL 535971|B|Canada|2020-03-22	North America|hCoV-19/USA/IL-UW-1494/2020|EPI ISL 541545|B.1.3|USA|2020-09-16	0.0007055872	North America
North America|hCoV-19/USA/MI-QDX-317/2020|EPI ISL 571061|B.1|USA|2020-03-22	North America|hCoV-19/USA/IL-UW-1494/2020|EPI ISL 541545|B.1.3|USA|2020-09-16	0.0003694392	North America
North America|hCoV-19/USA/NY-QDX-798/2020|EPI ISL 571550|B.1.370|USA|2020-03-22	North America|hCoV-19/USA/IL-UW-1494/2020|EPI ISL 541545|B.1.3|USA|2020-09-16	0.0004030327	North America
North America|hCoV-19/USA/MI-QDX-491/2020|EPI ISL 571225|B.1|USA|2020-03-23	North America|hCoV-19/USA/IL-UW-1494/2020|EPI ISL 541545|B.1.3|USA|2020-09-16	0.0004030513	North America
North America|hCoV-19/USA/FL-BPHL-0693/2020|EPI ISL 509751|B.1|USA|2020-03-23	North America|hCoV-19/USA/IL-UW-1494/2020|EPI ISL 541545|B.1.3|USA|2020-09-16	0.0004366276	North America
North America|hCoV-19/USA/MI-QDX-358/2020|EPI ISL 571101|B.1|USA|2020-03-23	North America|hCoV-19/USA/IL-UW-1494/2020|EPI ISL 541545|B.1.3|USA|2020-09-16	0.0003694504	North America
North America|hCoV-19/USA/CA-QDX-939/2020|EPI ISL 571584|B.1|USA|2020-03-23	North America|hCoV-19/USA/IL-UW-1494/2020|EPI ISL 541545|B.1.3|USA|2020-09-16	0.0004030327	North America
North America|hCoV-19/USA/MN-MDH-1291/2020|EPI ISL 483011|B.1|USA|2020-03-24	North America|hCoV-19/USA/IL-UW-1494/2020|EPI ISL 541545|B.1.3|USA|2020-09-16	0.0003694562	North America
North America|hCoV-19/USA/PA-MGSC53-05/2020|EPI ISL 436501|B.1|USA|2020-03-24	North America|hCoV-19/USA/IL-UW-1494/2020|EPI ISL 541545|B.1.3|USA|2020-09-16	0.0003694392	North America
North America|hCoV-19/USA/MD-HP00037/2020|EPI ISL 434587|B.1|USA|2020-03-24	North America|hCoV-19/USA/IL-UW-1494/2020|EPI ISL 541545|B.1.3|USA|2020-09-16	0.0003694562	North America
North America|hCoV-19/USA/CA-CZB-59X002/2020|EPI ISL 450484|B|USA|2020-03-24	North America|hCoV-19/USA/IL-UW-1494/2020|EPI ISL 541545|B.1.3|USA|2020-09-16	0.0005710642	North America
North America|hCoV-19/USA/MI-QDX-502/2020|EPI ISL 571236|B.1|USA|2020-03-24	North America|hCoV-19/USA/IL-UW-1494/2020|EPI ISL 541545|B.1.3|USA|2020-09-16	0.0004030513	North America
North America|hCoV-19/USA/CA-CSMC19/2020|EPI ISL 475628|B.1|USA|2020-03-25	North America|hCoV-19/USA/IL-UW-1494/2020|EPI ISL 541545|B.1.3|USA|2020-09-16	0.0004030571	North America
North America|hCoV-19/USA/TX-HMH0371/2020|EPI ISL 434962|B.1.5|USA|2020-03-25	North America|hCoV-19/USA/IL-UW-1494/2020|EPI ISL 541545|B.1.3|USA|2020-09-16	0.0004366477	North America
North America|hCoV-19/USA/AZ-TG271591/2020|EPI ISL 426536|B.1.265|USA|2020-03-25	North America|hCoV-19/USA/IL-UW-1494/2020|EPI ISL 541545|B.1.3|USA|2020-09-16	0.0004030327	North America
North America|hCoV-19/USA/OR-PROV-230/2020|EPI ISL 482465|B.1.255|USA|2020-03-25	North America|hCoV-19/USA/IL-UW-1494/2020|EPI ISL 541545|B.1.3|USA|2020-09-16	0.0004030327	North America
North America|hCoV-19/USA/MI-MDHHS-SC21126/2020|EPI ISL 507902|B.1|USA|2020-03-26	North America|hCoV-19/USA/IL-UW-1494/2020|EPI ISL 541545|B.1.3|USA|2020-09-16	0.0004030327	North America
North America|hCoV-19/USA/MN-MDH-1451/2020|EPI ISL 514670|B.1|USA|2020-03-26	North America|hCoV-19/USA/IL-UW-1494/2020|EPI ISL 541545|B.1.3|USA|2020-09-16	0.0004702598	North America
North America|hCoV-19/USA/NY-NYUMC694/2020|EPI ISL 451409|B.1|USA|2020-03-26	North America|hCoV-19/USA/IL-UW-1494/2020|EPI ISL 541545|B.1.3|USA|2020-09-16	0.0003694563	North America
North America|hCoV-19/USA/NY-Wadsworth-30593-01/2020|EPI ISL 525632|B.1.1|USA|2020-03-26	North America|hCoV-19/USA/IL-UW-1494/2020|EPI ISL 541545|B.1.3|USA|2020-09-16	0.0005711253	North America
North America|hCoV-19/USA/PA-MGSC38-05/2020|EPI ISL 436486|B.1.255|USA|2020-03-26	North America|hCoV-19/USA/IL-UW-1494/2020|EPI ISL 541545|B.1.3|USA|2020-09-16	0.0004030327	North America
North America|hCoV-19/USA/MA-MGH-00200/2020|EPI ISL 460410|B.1.255|USA|2020-03-27	North America|hCoV-19/USA/IL-UW-1494/2020|EPI ISL 541545|B.1.3|USA|2020-09-16	0.0004702598	North America
North America|hCoV-19/Canada/Qc-L00240857/2020|EPI ISL 450306|B.1|Canada|2020-03-27	North America|hCoV-19/USA/IL-UW-1494/2020|EPI ISL 541545|B.1.3|USA|2020-09-16	0.0005038680	North America
North America|hCoV-19/USA/OR-PROV-038/2020|EPI ISL 482320|B.3|USA|2020-03-27	North America|hCoV-19/USA/IL-UW-1494/2020|EPI ISL 541545|B.1.3|USA|2020-09-16	0.0006719421	North America
North America|hCoV-19/USA/MA-MGH-00208/2020|EPI ISL 460108|B.1|USA|2020-03-27	North America|hCoV-19/USA/IL-UW-1494/2020|EPI ISL 541545|B.1.3|USA|2020-09-16	0.0004702598	North America
North America|hCoV-19/Canada/Qc-L00240556/2020|EPI ISL 450302|B.1.147|Canada|2020-03-27	North America|hCoV-19/USA/IL-UW-1494/2020|EPI ISL 541545|B.1.3|USA|2020-09-16	0.0004702455	North America
North America|hCoV-19/USA/TX-HMH0312/2020|EPI ISL 434928|B.1.265|USA|2020-03-28	North America|hCoV-19/USA/IL-UW-1494/2020|EPI ISL 541545|B.1.3|USA|2020-09-16	0.0004366276	North America
North America|hCoV-19/USA/WI-UW-243/2020|EPI ISL 428339|B|USA|2020-03-28	North America|hCoV-19/USA/IL-UW-1494/2020|EPI ISL 541545|B.1.3|USA|2020-09-16	0.0005710906	North America
North America|hCoV-19/USA/CA-CZB-1279/2020|EPI ISL 454637|B.1.5|USA|2020-03-28	North America|hCoV-19/USA/IL-UW-1494/2020|EPI ISL 541545|B.1.3|USA|2020-09-16	0.0004030513	North America
North America|hCoV-19/Canada/QC-LSPQ-L00242051/2020|EPI ISL 536308|B.1|Canada|2020-03-28	North America|hCoV-19/USA/IL-UW-1494/2020|EPI ISL 541545|B.1.3|USA|2020-09-16	0.0004031790	North America
North America|hCoV-19/USA/OR-PROV-224/2020|EPI ISL 482459|B.54|USA|2020-03-28	North America|hCoV-19/USA/IL-UW-1494/2020|EPI ISL 541545|B.1.3|USA|2020-09-16	0.0007055546	North America
North America|hCoV-19/USA/ID-UW-4448/2020|EPI ISL 426074|B.1.370|USA|2020-03-29	North America|hCoV-19/USA/IL-UW-1494/2020|EPI ISL 541545|B.1.3|USA|2020-09-16	0.0005038213	North America
North America|hCoV-19/USA/MN-MDH-277/2020|EPI ISL 450751|B.1.5|USA|2020-03-29	North America|hCoV-19/USA/IL-UW-1494/2020|EPI ISL 541545|B.1.3|USA|2020-09-16	0.0004702597	North America
North America|hCoV-19/USA/WA-UW-2609/2020|EPI ISL 486006|B.1|USA|2020-03-29	North America|hCoV-19/USA/IL-UW-1494/2020|EPI ISL 541545|B.1.3|USA|2020-09-16	0.0004030327	North America
North America|hCoV-19/USA/CA-UCLA-154/2020|EPI ISL 537493|A|USA|2020-03-29	North America|hCoV-19/USA/IL-UW-1494/2020|EPI ISL 541545|B.1.3|USA|2020-09-16	0.0008064459	North America
North America|hCoV-19/Canada/QC-LSPQ-L00242235/2020|EPI ISL 536313|B.1|Canada|2020-03-29	North America|hCoV-19/USA/IL-UW-1494/2020|EPI ISL 541545|B.1.3|USA|2020-09-16	0.0004030513	North America
North America|hCoV-19/USA/NY-NYUMC681/2020|EPI ISL 450398|B.1|USA|2020-03-30	North America|hCoV-19/USA/IL-UW-1494/2020|EPI ISL 541545|B.1.3|USA|2020-09-16	0.0004030449	North America
North America|hCoV-19/USA/WI-UW-105/2020|EPI ISL 425162|B.1|USA|2020-03-30	North America|hCoV-19/USA/IL-UW-1494/2020|EPI ISL 541545|B.1.3|USA|2020-09-16	0.0003694392	North America
North America|hCoV-19/USA/NY-NYUMC571/2020|EPI ISL 444688|B.1|USA|2020-03-30	North America|hCoV-19/USA/IL-UW-1494/2020|EPI ISL 541545|B.1.3|USA|2020-09-16	0.0004030327	North America
North America|hCoV-19/USA/CT-UW-2469/2020|EPI ISL 485922|B.1.255|USA|2020-03-30	North America|hCoV-19/USA/IL-UW-1494/2020|EPI ISL 541545|B.1.3|USA|2020-09-16	0.0004702238	North America
North America|hCoV-19/USA/NY-NYUMC586/2020|EPI ISL 444703|B.1|USA|2020-03-30	North America|hCoV-19/USA/IL-UW-1494/2020|EPI ISL 541545|B.1.3|USA|2020-09-16	0.0004366812	North America
North America|hCoV-19/USA/PA-MGEL89/2020|EPI ISL 454372|B.1|USA|2020-03-31	North America|hCoV-19/USA/IL-UW-1494/2020|EPI ISL 541545|B.1.3|USA|2020-09-16	0.0004366276	North America
North America|hCoV-19/USA/CT-UW-4251/2020|EPI ISL 427164|B.1|USA|2020-03-31	North America|hCoV-19/USA/IL-UW-1494/2020|EPI ISL 541545|B.1.3|USA|2020-09-16	0.0004702740	North America
North America|hCoV-19/USA/TX-HMH0409/2020|EPI ISL 434995|B.1.265|USA|2020-03-31	North America|hCoV-19/USA/IL-UW-1494/2020|EPI ISL 541545|B.1.3|USA|2020-09-16	0.0004366275	North America
North America|hCoV-19/USA/TX-HMH0384/2020|EPI ISL 434972|B.1.370|USA|2020-03-31	North America|hCoV-19/USA/IL-UW-1494/2020|EPI ISL 541545|B.1.3|USA|2020-09-16	0.0004702380	North America
North America|hCoV-19/USA/LA-SR0275/2020|EPI ISL 445130|B.1.370|USA|2020-03-31	North America|hCoV-19/USA/IL-UW-1494/2020|EPI ISL 541545|B.1.3|USA|2020-09-16	0.0004702238	North America
North America|hCoV-19/USA/NY-NYUMC164/2020|EPI ISL 426619|B.1|USA|2020-04-01	North America|hCoV-19/USA/IL-UW-1494/2020|EPI ISL 541545|B.1.3|USA|2020-09-16	0.0003694562	North America
North America|hCoV-19/USA/NY-NYUMC173/2020|EPI ISL 427470|B.1|USA|2020-04-01	North America|hCoV-19/USA/IL-UW-1494/2020|EPI ISL 541545|B.1.3|USA|2020-09-16	0.0004366408	North America
North America|hCoV-19/USA/CT-Yale-257/2020|EPI ISL 469183|B.1|USA|2020-04-01	North America|hCoV-19/USA/IL-UW-1494/2020|EPI ISL 541545|B.1.3|USA|2020-09-16	0.0005710726	North America
North America|hCoV-19/USA/CT-UW-6274/2020|EPI ISL 570094|B.1.1|USA|2020-04-01	North America|hCoV-19/USA/IL-UW-1494/2020|EPI ISL 541545|B.1.3|USA|2020-09-16	0.0006384303	North America
North America|hCoV-19/USA/CA-ALSR-1497/2020|EPI ISL 494622|B.1.370|USA|2020-04-01	North America|hCoV-19/USA/IL-UW-1494/2020|EPI ISL 541545|B.1.3|USA|2020-09-16	0.0005038833	North America
North America|hCoV-19/USA/CT-UW-6573/2020|EPI ISL 437870|B.1|USA|2020-04-02	North America|hCoV-19/USA/IL-UW-1494/2020|EPI ISL 541545|B.1.3|USA|2020-09-16	0.0004030327	North America
North America|hCoV-19/USA/PA-MGEL99/2020|EPI ISL 454379|B.1.3|USA|2020-04-02	North America|hCoV-19/USA/IL-UW-1494/2020|EPI ISL 541545|B.1.3|USA|2020-09-16	0.0004030571	North America
North America|hCoV-19/USA/AZ-TG273316/2020|EPI ISL 426568|B.1|USA|2020-04-02	North America|hCoV-19/USA/IL-UW-1494/2020|EPI ISL 541545|B.1.3|USA|2020-09-16	0.0005038599	North America
North America|hCoV-19/USA/FL-BPHL-0166/2020|EPI ISL 480817|B.1|USA|2020-04-02	North America|hCoV-19/USA/IL-UW-1494/2020|EPI ISL 541545|B.1.3|USA|2020-09-16	0.0003694392	North America
North America|hCoV-19/USA/WA-S339/2020|EPI ISL 434099|B.1|USA|2020-04-02	North America|hCoV-19/USA/IL-UW-1494/2020|EPI ISL 541545|B.1.3|USA|2020-09-16	0.0005039219	North America
North America|hCoV-19/USA/FL-AO2N/2020|EPI ISL 527381|B.1.1|USA|2020-04-03	North America|hCoV-19/USA/IL-UW-1494/2020|EPI ISL 541545|B.1.3|USA|2020-09-16	0.0005044070	North America
North America|hCoV-19/USA/NY-NYUMC248/2020|EPI ISL 428762|B.1|USA|2020-04-03	North America|hCoV-19/USA/IL-UW-1494/2020|EPI ISL 541545|B.1.3|USA|2020-09-16	0.0003694392	North America
North America|hCoV-19/USA/MA-MGH-00663/2020|EPI ISL 460377|B.1.356|USA|2020-04-03	North America|hCoV-19/USA/IL-UW-1494/2020|EPI ISL 541545|B.1.3|USA|2020-09-16	0.0004366275	North America
North America|hCoV-19/Canada/ON-OICR-SLB2829/2020|EPI ISL 538355|B.1|Canada|2020-04-03	North America|hCoV-19/USA/IL-UW-1494/2020|EPI ISL 541545|B.1.3|USA|2020-09-16	0.0004030327	North America
North America|hCoV-19/USA/ID-UW-6457/2020|EPI ISL 437833|B.1.370|USA|2020-04-03	North America|hCoV-19/USA/IL-UW-1494/2020|EPI ISL 541545|B.1.3|USA|2020-09-16	0.0004030327	North America
North America|hCoV-19/USA/MD-MDH-0027/2020|EPI ISL 481273|B.40|USA|2020-04-04	North America|hCoV-19/USA/IL-UW-1494/2020|EPI ISL 541545|B.1.3|USA|2020-09-16	0.0007728407	North America
North America|hCoV-19/USA/AK-PHL108/2020|EPI ISL 492059|B.1|USA|2020-04-04	North America|hCoV-19/USA/IL-UW-1494/2020|EPI ISL 541545|B.1.3|USA|2020-09-16	0.0004366408	North America
North America|hCoV-19/USA/MN-MDH-1668/2020|EPI ISL 560755|B.40|USA|2020-04-04	North America|hCoV-19/USA/IL-UW-1494/2020|EPI ISL 541545|B.1.3|USA|2020-09-16	0.0007728284	North America
North America|hCoV-19/USA/TX-HMH-466/2020|EPI ISL 543786|B.1.370|USA|2020-04-04	North America|hCoV-19/USA/IL-UW-1494/2020|EPI ISL 541545|B.1.3|USA|2020-09-16	0.0004366408	North America
North America|hCoV-19/USA/CA-CSMC117/2020|EPI ISL 475593|B.1|USA|2020-04-04	North America|hCoV-19/USA/IL-UW-1494/2020|EPI ISL 541545|B.1.3|USA|2020-09-16	0.0005710907	North America
North America|hCoV-19/USA/LA-SR0324/2020|EPI ISL 450178|B.1.265|USA|2020-04-05	North America|hCoV-19/USA/IL-UW-1494/2020|EPI ISL 541545|B.1.3|USA|2020-09-16	0.0003694392	North America
North America|hCoV-19/USA/NY-NYUMC253/2020|EPI ISL 428767|B.1|USA|2020-04-05	North America|hCoV-19/USA/IL-UW-1494/2020|EPI ISL 541545|B.1.3|USA|2020-09-16	0.0005038600	North America
North America|hCoV-19/USA/NY-Wadsworth-38698-01/2020|EPI ISL 525653|B.1|USA|2020-04-05	North America|hCoV-19/USA/IL-UW-1494/2020|EPI ISL 541545|B.1.3|USA|2020-09-16	0.0005038752	North America
North America|hCoV-19/USA/NY-NYUMC236/2020|EPI ISL 427635|B.1|USA|2020-04-05	North America|hCoV-19/USA/IL-UW-1494/2020|EPI ISL 541545|B.1.3|USA|2020-09-16	0.0004030327	North America
North America|hCoV-19/USA/CA-CSMC118/2020|EPI ISL 475594|B.1|USA|2020-04-05	North America|hCoV-19/USA/IL-UW-1494/2020|EPI ISL 541545|B.1.3|USA|2020-09-16	0.0003694504	North America
North America|hCoV-19/USA/NY-NYUMC264/2020|EPI ISL 428778|B.1.3|USA|2020-04-06	North America|hCoV-19/USA/IL-UW-1494/2020|EPI ISL 541545|B.1.3|USA|2020-09-16	0.0004030449	North America
North America|hCoV-19/USA/CA-ALSR-1147/2020|EPI ISL 494392|B.1.98|USA|2020-04-06	North America|hCoV-19/USA/IL-UW-1494/2020|EPI ISL 541545|B.1.3|USA|2020-09-16	0.0005038446	North America
North America|hCoV-19/USA/NY-NYUMC272/2020|EPI ISL 428786|B.1|USA|2020-04-06	North America|hCoV-19/USA/IL-UW-1494/2020|EPI ISL 541545|B.1.3|USA|2020-09-16	0.0004030326	North America
North America|hCoV-19/USA/CT-UW-5073/2020|EPI ISL 429645|B.1.255|USA|2020-04-06	North America|hCoV-19/USA/IL-UW-1494/2020|EPI ISL 541545|B.1.3|USA|2020-09-16	0.0004366275	North America
North America|hCoV-19/USA/MA-MGH-00696/2020|EPI ISL 460422|A.2|USA|2020-04-06	North America|hCoV-19/USA/IL-UW-1494/2020|EPI ISL 541545|B.1.3|USA|2020-09-16	0.0009745694	North America
North America|hCoV-19/USA/UT-01578/2020|EPI ISL 449824|B.1.5|USA|2020-04-07	North America|hCoV-19/USA/IL-UW-1494/2020|EPI ISL 541545|B.1.3|USA|2020-09-16	0.0004030513	North America
North America|hCoV-19/USA/NV-NSPHL-A0070/2020|EPI ISL 515350|B.1|USA|2020-04-07	North America|hCoV-19/USA/IL-UW-1494/2020|EPI ISL 541545|B.1.3|USA|2020-09-16	0.0003694392	North America
North America|hCoV-19/USA/CA-ALSR-0521-IPL/2020|EPI ISL 483199|B.1|USA|2020-04-07	North America|hCoV-19/USA/IL-UW-1494/2020|EPI ISL 541545|B.1.3|USA|2020-09-16	0.0003694503	North America
North America|hCoV-19/USA/NY-NYUMC333/2020|EPI ISL 430360|B.1|USA|2020-04-07	North America|hCoV-19/USA/IL-UW-1494/2020|EPI ISL 541545|B.1.3|USA|2020-09-16	0.0004702455	North America
North America|hCoV-19/USA/NY-NYUMC345/2020|EPI ISL 430372|B.1.3|USA|2020-04-07	North America|hCoV-19/USA/IL-UW-1494/2020|EPI ISL 541545|B.1.3|USA|2020-09-16	0.0003358470	North America
North America|hCoV-19/USA/CO-CSU-C2980-2/2020|EPI ISL 527411|B.1|USA|2020-04-08	North America|hCoV-19/USA/IL-UW-1494/2020|EPI ISL 541545|B.1.3|USA|2020-09-16	0.0005038366	North America
North America|hCoV-19/USA/CA-CZB-1343/2020|EPI ISL 468361|B|USA|2020-04-08	North America|hCoV-19/USA/IL-UW-1494/2020|EPI ISL 541545|B.1.3|USA|2020-09-16	0.0006719216	North America
North America|hCoV-19/USA/MN-MDH-387/2020|EPI ISL 437367|B.40|USA|2020-04-08	North America|hCoV-19/USA/IL-UW-1494/2020|EPI ISL 541545|B.1.3|USA|2020-09-16	0.0008064588	North America
North America|hCoV-19/USA/NY-NYU-VC-022/2020|EPI ISL 479674|B.1.3|USA|2020-04-08	North America|hCoV-19/USA/IL-UW-1494/2020|EPI ISL 541545|B.1.3|USA|2020-09-16	0.0004030449	North America
North America|hCoV-19/USA/CT-UW-6780/2020|EPI ISL 570145|B.1|USA|2020-04-09	North America|hCoV-19/USA/IL-UW-1494/2020|EPI ISL 541545|B.1.3|USA|2020-09-16	0.0004702456	North America
North America|hCoV-19/Canada/QC AM4/2020|EPI ISL 515214|B.1.147|Canada|2020-04-09	North America|hCoV-19/USA/IL-UW-1494/2020|EPI ISL 541545|B.1.3|USA|2020-09-16	0.0004702455	North America
North America|hCoV-19/USA/VA-DCLS-0239/2020|EPI ISL 452814|B.1|USA|2020-04-09	North America|hCoV-19/USA/IL-UW-1494/2020|EPI ISL 541545|B.1.3|USA|2020-09-16	0.0003694503	North America
North America|hCoV-19/USA/MI-MDHHS-SC21926/2020|EPI ISL 565986|B.1|USA|2020-04-09	North America|hCoV-19/USA/IL-UW-1494/2020|EPI ISL 541545|B.1.3|USA|2020-09-16	0.0004030513	North America
North America|hCoV-19/USA/CA-SR0356/2020|EPI ISL 458241|B.1|USA|2020-04-09	North America|hCoV-19/USA/IL-UW-1494/2020|EPI ISL 541545|B.1.3|USA|2020-09-16	0.0004366275	North America
North America|hCoV-19/USA/TX-QDX-218/2020|EPI ISL 498738|B.1.1|USA|2020-04-10	North America|hCoV-19/USA/IL-UW-1494/2020|EPI ISL 541545|B.1.3|USA|2020-09-16	0.0006047429	North America
North America|hCoV-19/USA/NY-NYUMC380/2020|EPI ISL 430407|B.1|USA|2020-04-10	North America|hCoV-19/USA/IL-UW-1494/2020|EPI ISL 541545|B.1.3|USA|2020-09-16	0.0004702673	North America
North America|hCoV-19/USA/TX-HMH-983/2020|EPI ISL 545945|B.1|USA|2020-04-10	North America|hCoV-19/USA/IL-UW-1494/2020|EPI ISL 541545|B.1.3|USA|2020-09-16	0.0003694392	North America
North America|hCoV-19/USA/CT-UW-6709/2020|EPI ISL 570137|B.1|USA|2020-04-10	North America|hCoV-19/USA/IL-UW-1494/2020|EPI ISL 541545|B.1.3|USA|2020-09-16	0.0003694504	North America
North America|hCoV-19/USA/VA-DCLS-0635/2020|EPI ISL 495307|B.1.3|USA|2020-04-11	North America|hCoV-19/USA/IL-UW-1494/2020|EPI ISL 541545|B.1.3|USA|2020-09-16	0.0004366610	North America
North America|hCoV-19/USA/LA-GBCL-26684444/2020|EPI ISL 485269|B.1|USA|2020-04-11	North America|hCoV-19/USA/IL-UW-1494/2020|EPI ISL 541545|B.1.3|USA|2020-09-16	0.0004702455	North America
North America|hCoV-19/USA/VA-DCLS-0099/2020|EPI ISL 434593|B.1|USA|2020-04-11	North America|hCoV-19/USA/IL-UW-1494/2020|EPI ISL 541545|B.1.3|USA|2020-09-16	0.0003694392	North America
North America|hCoV-19/USA/OR-PROV-057/2020|EPI ISL 482337|B.1|USA|2020-04-11	North America|hCoV-19/USA/IL-UW-1494/2020|EPI ISL 541545|B.1.3|USA|2020-09-16	0.0003696254	North America
North America|hCoV-19/Canada/ON-OICR-SLB2869/2020|EPI ISL 538386|B.1.1|Canada|2020-04-11	North America|hCoV-19/USA/IL-UW-1494/2020|EPI ISL 541545|B.1.3|USA|2020-09-16	0.0005375188	North America
North America|hCoV-19/USA/TX-HMH-1271/2020|EPI ISL 542621|B.1|USA|2020-04-12	North America|hCoV-19/USA/IL-UW-1494/2020|EPI ISL 541545|B.1.3|USA|2020-09-16	0.0004366478	North America
North America|hCoV-19/USA/OH-OSUP0024/2020|EPI ISL 430010|B.1|USA|2020-04-12	North America|hCoV-19/USA/IL-UW-1494/2020|EPI ISL 541545|B.1.3|USA|2020-09-16	0.0003697916	North America
North America|hCoV-19/USA/MI-MDHHS-SC21928/2020|EPI ISL 565988|B.1|USA|2020-04-12	North America|hCoV-19/USA/IL-UW-1494/2020|EPI ISL 541545|B.1.3|USA|2020-09-16	0.0004030635	North America
North America|hCoV-19/Canada/ON-UHTC 0070/2020|EPI ISL 464022|B.1.1|Canada|2020-04-12	North America|hCoV-19/USA/IL-UW-1494/2020|EPI ISL 541545|B.1.3|USA|2020-09-16	0.0006383526	North America
North America|hCoV-19/USA/CA-CSMC16/2020|EPI ISL 475625|B.1|USA|2020-04-13	North America|hCoV-19/USA/IL-UW-1494/2020|EPI ISL 541545|B.1.3|USA|2020-09-16	0.0005711791	North America
North America|hCoV-19/USA/TX-HMH-1546/2020|EPI ISL 542786|B.1|USA|2020-04-13	North America|hCoV-19/USA/IL-UW-1494/2020|EPI ISL 541545|B.1.3|USA|2020-09-16	0.0004030449	North America
North America|hCoV-19/USA/NJ-NYUMC401/2020|EPI ISL 430428|B.1|USA|2020-04-13	North America|hCoV-19/USA/IL-UW-1494/2020|EPI ISL 541545|B.1.3|USA|2020-09-16	0.0003694392	North America
North America|hCoV-19/USA/CA-ALSR-1222/2020|EPI ISL 494446|B.1.5|USA|2020-04-13	North America|hCoV-19/USA/IL-UW-1494/2020|EPI ISL 541545|B.1.3|USA|2020-09-16	0.0005038599	North America
North America|hCoV-19/USA/FL-BPHL-0321/2020|EPI ISL 489730|B.1|USA|2020-04-13	North America|hCoV-19/USA/IL-UW-1494/2020|EPI ISL 541545|B.1.3|USA|2020-09-16	0.0003694563	North America
North America|hCoV-19/USA/VA-DCLS-0159/2020|EPI ISL 437792|B.1|USA|2020-04-14	North America|hCoV-19/USA/IL-UW-1494/2020|EPI ISL 541545|B.1.3|USA|2020-09-16	0.0003694392	North America
North America|hCoV-19/USA/MN-CDC-6538/2020|EPI ISL 527724|B.1|USA|2020-04-14	North America|hCoV-19/USA/IL-UW-1494/2020|EPI ISL 541545|B.1.3|USA|2020-09-16	0.0003694563	North America
North America|hCoV-19/USA/NY-NYUMC428/2020|EPI ISL 435495|B.1|USA|2020-04-14	North America|hCoV-19/USA/IL-UW-1494/2020|EPI ISL 541545|B.1.3|USA|2020-09-16	0.0003358470	North America
North America|hCoV-19/USA/NY-NYUMC446/2020|EPI ISL 435513|B.1|USA|2020-04-14	North America|hCoV-19/USA/IL-UW-1494/2020|EPI ISL 541545|B.1.3|USA|2020-09-16	0.0004030513	North America
North America|hCoV-19/USA/UN-UW-2897/2020|EPI ISL 485969|B.1|USA|2020-04-15	North America|hCoV-19/USA/IL-UW-1494/2020|EPI ISL 541545|B.1.3|USA|2020-09-16	0.0003358470	North America
North America|hCoV-19/USA/CA-ALSR-0472-SAN/2020|EPI ISL 483162|B.1|USA|2020-04-15	North America|hCoV-19/USA/IL-UW-1494/2020|EPI ISL 541545|B.1.3|USA|2020-09-16	0.0005038599	North America
North America|hCoV-19/USA/LA-EVTL09/2020|EPI ISL 435042|B.1.370|USA|2020-04-15	North America|hCoV-19/USA/IL-UW-1494/2020|EPI ISL 541545|B.1.3|USA|2020-09-16	0.0005038367	North America
North America|hCoV-19/USA/IL-UW-358/2020|EPI ISL 450712|B.1|USA|2020-04-15	North America|hCoV-19/USA/IL-UW-1494/2020|EPI ISL 541545|B.1.3|USA|2020-09-16	0.0004030327	North America
North America|hCoV-19/USA/VA-DCLS-0135/2020|EPI ISL 437774|B.1|USA|2020-04-15	North America|hCoV-19/USA/IL-UW-1494/2020|EPI ISL 541545|B.1.3|USA|2020-09-16	0.0004030513	North America
North America|hCoV-19/USA/MN-CDC-6551/2020|EPI ISL 527728|B.1|USA|2020-04-16	North America|hCoV-19/USA/IL-UW-1494/2020|EPI ISL 541545|B.1.3|USA|2020-09-16	0.0004030513	North America
North America|hCoV-19/USA/TX-HMH-3056/2020|EPI ISL 543962|B.1.1|USA|2020-04-16	North America|hCoV-19/USA/IL-UW-1494/2020|EPI ISL 541545|B.1.3|USA|2020-09-16	0.0006047149	North America
North America|hCoV-19/USA/VA-DCLS-0193/2020|EPI ISL 437408|B.1|USA|2020-04-16	North America|hCoV-19/USA/IL-UW-1494/2020|EPI ISL 541545|B.1.3|USA|2020-09-16	0.0003694392	North America
North America|hCoV-19/USA/WY-WYPHL-20009305/2020|EPI ISL 539796|B.1|USA|2020-04-16	North America|hCoV-19/USA/IL-UW-1494/2020|EPI ISL 541545|B.1.3|USA|2020-09-16	0.0003694503	North America
North America|hCoV-19/USA/TX-HMH-920/2020|EPI ISL 545919|B.1.370|USA|2020-04-17	North America|hCoV-19/USA/IL-UW-1494/2020|EPI ISL 541545|B.1.3|USA|2020-09-16	0.0005038366	North America
North America|hCoV-19/USA/VA-DCLS-0672/2020|EPI ISL 500835|B.1.3|USA|2020-04-17	North America|hCoV-19/USA/IL-UW-1494/2020|EPI ISL 541545|B.1.3|USA|2020-09-16	0.0004366610	North America
North America|hCoV-19/USA/LA-GBCL-26544570/2020|EPI ISL 485142|B.1.370|USA|2020-04-17	North America|hCoV-19/USA/IL-UW-1494/2020|EPI ISL 541545|B.1.3|USA|2020-09-16	0.0005374452	North America
North America|hCoV-19/USA/MN-MDH-1246/2020|EPI ISL 482967|B.1|USA|2020-04-17	North America|hCoV-19/USA/IL-UW-1494/2020|EPI ISL 541545|B.1.3|USA|2020-09-16	0.0003694392	North America
North America|hCoV-19/USA/VA-DCLS-0248/2020|EPI ISL 452822|B.1.3|USA|2020-04-17	North America|hCoV-19/USA/IL-UW-1494/2020|EPI ISL 541545|B.1.3|USA|2020-09-16	0.0004030327	North America
North America|hCoV-19/USA/WA-UW-7671/2020|EPI ISL 570190|B.4|USA|2020-04-18	North America|hCoV-19/USA/IL-UW-1494/2020|EPI ISL 541545|B.1.3|USA|2020-09-16	0.0009073906	North America
North America|hCoV-19/USA/CA-ALSR-0611-SAN/2020|EPI ISL 483256|B.1.5|USA|2020-04-18	North America|hCoV-19/USA/IL-UW-1494/2020|EPI ISL 541545|B.1.3|USA|2020-09-16	0.0005038832	North America
North America|hCoV-19/USA/WA-UW-2414/2020|EPI ISL 485990|B.1|USA|2020-04-18	North America|hCoV-19/USA/IL-UW-1494/2020|EPI ISL 541545|B.1.3|USA|2020-09-16	0.0005710734	North America
North America|hCoV-19/USA/VA-DCLS-0683/2020|EPI ISL 500845|B.1|USA|2020-04-18	North America|hCoV-19/USA/IL-UW-1494/2020|EPI ISL 541545|B.1.3|USA|2020-09-16	0.0005041018	North America
North America|hCoV-19/USA/WA-UW-7777/2020|EPI ISL 570194|B.1|USA|2020-04-19	North America|hCoV-19/USA/IL-UW-1494/2020|EPI ISL 541545|B.1.3|USA|2020-09-16	0.0003694503	North America
North America|hCoV-19/USA/WA-UW-2428/2020|EPI ISL 485992|B.1|USA|2020-04-19	North America|hCoV-19/USA/IL-UW-1494/2020|EPI ISL 541545|B.1.3|USA|2020-09-16	0.0004366680	North America
North America|hCoV-19/USA/MI-MDHHS-SC20220/2020|EPI ISL 447190|B.1|USA|2020-04-19	North America|hCoV-19/USA/IL-UW-1494/2020|EPI ISL 541545|B.1.3|USA|2020-09-16	0.0004030327	North America
North America|hCoV-19/USA/WA-S608/2020|EPI ISL 438161|B.1.1|USA|2020-04-19	North America|hCoV-19/USA/IL-UW-1494/2020|EPI ISL 541545|B.1.3|USA|2020-09-16	0.0006047428	North America
North America|hCoV-19/USA/WA-S649/2020|EPI ISL 438202|B.1.1|USA|2020-04-19	North America|hCoV-19/USA/IL-UW-1494/2020|EPI ISL 541545|B.1.3|USA|2020-09-16	0.0006047148	North America
North America|hCoV-19/USA/NY-NYUMC449/2020|EPI ISL 435516|B.1|USA|2020-04-20	North America|hCoV-19/USA/IL-UW-1494/2020|EPI ISL 541545|B.1.3|USA|2020-09-16	0.0003694392	North America
North America|hCoV-19/USA/NY-NYUMC459/2020|EPI ISL 435525|B.1.3|USA|2020-04-20	North America|hCoV-19/USA/IL-UW-1494/2020|EPI ISL 541545|B.1.3|USA|2020-09-16	0.0004030449	North America
North America|hCoV-19/USA/MI-UM-2006S001114/2020|EPI ISL 495585|B.1|USA|2020-04-20	North America|hCoV-19/USA/IL-UW-1494/2020|EPI ISL 541545|B.1.3|USA|2020-09-16	0.0003358470	North America
North America|hCoV-19/USA/TX-HMH-1252/2020|EPI ISL 542613|B.1.370|USA|2020-04-20	North America|hCoV-19/USA/IL-UW-1494/2020|EPI ISL 541545|B.1.3|USA|2020-09-16	0.0004702238	North America
North America|hCoV-19/USA/LA-GBCL-26513049/2020|EPI ISL 485089|B.1.370|USA|2020-04-21	North America|hCoV-19/USA/IL-UW-1494/2020|EPI ISL 541545|B.1.3|USA|2020-09-16	0.0004030449	North America
North America|hCoV-19/USA/TX-HMH-1396/2020|EPI ISL 542694|B.1|USA|2020-04-21	North America|hCoV-19/USA/IL-UW-1494/2020|EPI ISL 541545|B.1.3|USA|2020-09-16	0.0004366276	North America
North America|hCoV-19/USA/UN-CDC-7467/2020|EPI ISL 514072|B.1.1|USA|2020-04-21	North America|hCoV-19/USA/IL-UW-1494/2020|EPI ISL 541545|B.1.3|USA|2020-09-16	0.0005375025	North America
North America|hCoV-19/USA/NY-NYUMC476/2020|EPI ISL 435541|B.1|USA|2020-04-21	North America|hCoV-19/USA/IL-UW-1494/2020|EPI ISL 541545|B.1.3|USA|2020-09-16	0.0005038599	North America
North America|hCoV-19/USA/LA-GBCL-26513062/2020|EPI ISL 485095|B.1.265|USA|2020-04-21	North America|hCoV-19/USA/IL-UW-1494/2020|EPI ISL 541545|B.1.3|USA|2020-09-16	0.0005038680	North America
North America|hCoV-19/USA/TX-HMH-1337/2020|EPI ISL 542657|B.1|USA|2020-04-22	North America|hCoV-19/USA/IL-UW-1494/2020|EPI ISL 541545|B.1.3|USA|2020-09-16	0.0004030449	North America
North America|hCoV-19/USA/LA-GBCL-26513029/2020|EPI ISL 485080|B.1.370|USA|2020-04-22	North America|hCoV-19/USA/IL-UW-1494/2020|EPI ISL 541545|B.1.3|USA|2020-09-16	0.0004030449	North America
North America|hCoV-19/USA/VA-DCLS-0288/2020|EPI ISL 463094|B.1.3|USA|2020-04-22	North America|hCoV-19/USA/IL-UW-1494/2020|EPI ISL 541545|B.1.3|USA|2020-09-16	0.0004702598	North America
North America|hCoV-19/USA/TX-HMH-1189/2020|EPI ISL 542577|B.1.1.61|USA|2020-04-22	North America|hCoV-19/USA/IL-UW-1494/2020|EPI ISL 541545|B.1.3|USA|2020-09-16	0.0007392571	North America
North America|hCoV-19/USA/OR-PROV-103/2020|EPI ISL 482373|B|USA|2020-04-23	North America|hCoV-19/USA/IL-UW-1494/2020|EPI ISL 541545|B.1.3|USA|2020-09-16	0.0007056969	North America
North America|hCoV-19/USA/LA-EVTL043/2020|EPI ISL 451204|B.1.370|USA|2020-04-23	North America|hCoV-19/USA/IL-UW-1494/2020|EPI ISL 541545|B.1.3|USA|2020-09-16	0.0005710908	North America
North America|hCoV-19/USA/WA-S848/2020|EPI ISL 463338|B.1.124|USA|2020-04-23	North America|hCoV-19/USA/IL-UW-1494/2020|EPI ISL 541545|B.1.3|USA|2020-09-16	0.0005038599	North America
North America|hCoV-19/USA/CA-ALSR-0645-IPL/2020|EPI ISL 483277|B.1.5|USA|2020-04-23	North America|hCoV-19/USA/IL-UW-1494/2020|EPI ISL 541545|B.1.3|USA|2020-09-16	0.0005038599	North America
North America|hCoV-19/USA/VA-DCLS-0292/2020|EPI ISL 463096|B.1|USA|2020-04-23	North America|hCoV-19/USA/IL-UW-1494/2020|EPI ISL 541545|B.1.3|USA|2020-09-16	0.0004030513	North America
North America|hCoV-19/USA/LA-EVTL028/2020|EPI ISL 435566|B.1.265|USA|2020-04-24	North America|hCoV-19/USA/IL-UW-1494/2020|EPI ISL 541545|B.1.3|USA|2020-09-16	0.0004366276	North America
North America|hCoV-19/USA/LA-EVTL026/2020|EPI ISL 435564|B.1|USA|2020-04-24	North America|hCoV-19/USA/IL-UW-1494/2020|EPI ISL 541545|B.1.3|USA|2020-09-16	0.0004030327	North America
North America|hCoV-19/USA/NY-NYUMC483/2020|EPI ISL 435548|B.1|USA|2020-04-24	North America|hCoV-19/USA/IL-UW-1494/2020|EPI ISL 541545|B.1.3|USA|2020-09-16	0.0003694504	North America
North America|hCoV-19/USA/CA-ALSR-1202/2020|EPI ISL 494434|B.1|USA|2020-04-24	North America|hCoV-19/USA/IL-UW-1494/2020|EPI ISL 541545|B.1.3|USA|2020-09-16	0.0005039066	North America
North America|hCoV-19/USA/NY-NYUMC838/2020|EPI ISL 460603|B.1.3|USA|2020-04-24	North America|hCoV-19/USA/IL-UW-1494/2020|EPI ISL 541545|B.1.3|USA|2020-09-16	0.0003695373	North America
North America|hCoV-19/USA/VA-DCLS-1129/2020|EPI ISL 529922|B.1|USA|2020-04-25	North America|hCoV-19/USA/IL-UW-1494/2020|EPI ISL 541545|B.1.3|USA|2020-09-16	0.0004032545	North America
North America|hCoV-19/USA/MN-MDH-1131/2020|EPI ISL 476716|B.1|USA|2020-04-25	North America|hCoV-19/USA/IL-UW-1494/2020|EPI ISL 541545|B.1.3|USA|2020-09-16	0.0003694391	North America
North America|hCoV-19/USA/VA-DCLS-1141/2020|EPI ISL 529930|B.1|USA|2020-04-25	North America|hCoV-19/USA/IL-UW-1494/2020|EPI ISL 541545|B.1.3|USA|2020-09-16	0.0003358470	North America
North America|hCoV-19/USA/TX-HMH-1524/2020|EPI ISL 542773|B.1.370|USA|2020-04-25	North America|hCoV-19/USA/IL-UW-1494/2020|EPI ISL 541545|B.1.3|USA|2020-09-16	0.0004702455	North America
North America|hCoV-19/USA/LA-GBCL-26492480/2020|EPI ISL 485046|B.1.370|USA|2020-04-25	North America|hCoV-19/USA/IL-UW-1494/2020|EPI ISL 541545|B.1.3|USA|2020-09-16	0.0004702523	North America
North America|hCoV-19/USA/VA-DCLS-0411/2020|EPI ISL 467805|B.1|USA|2020-04-26	North America|hCoV-19/USA/IL-UW-1494/2020|EPI ISL 541545|B.1.3|USA|2020-09-16	0.0004030513	North America
North America|hCoV-19/USA/CA-CZB-1150/2020|EPI ISL 454615|B.1|USA|2020-04-26	North America|hCoV-19/USA/IL-UW-1494/2020|EPI ISL 541545|B.1.3|USA|2020-09-16	0.0004702598	North America
North America|hCoV-19/USA/MI-MDHHS-SC20637/2020|EPI ISL 462719|B.1|USA|2020-04-26	North America|hCoV-19/USA/IL-UW-1494/2020|EPI ISL 541545|B.1.3|USA|2020-09-16	0.0005710643	North America
North America|hCoV-19/USA/VA-DCLS-0414/2020|EPI ISL 467808|B.1|USA|2020-04-26	North America|hCoV-19/USA/IL-UW-1494/2020|EPI ISL 541545|B.1.3|USA|2020-09-16	0.0004366478	North America
North America|hCoV-19/USA/VI-CDC-4371/2020|EPI ISL 454649|B.1|USA|2020-04-26	North America|hCoV-19/USA/IL-UW-1494/2020|EPI ISL 541545|B.1.3|USA|2020-09-16	0.0003358470	North America
North America|hCoV-19/USA/UT-CDC-9755/2020|EPI ISL 509692|B.1.178|USA|2020-04-27	North America|hCoV-19/USA/IL-UW-1494/2020|EPI ISL 541545|B.1.3|USA|2020-09-16	0.0006719433	North America
North America|hCoV-19/USA/CA-ALSR-1587/2020|EPI ISL 494675|B.1.255|USA|2020-04-27	North America|hCoV-19/USA/IL-UW-1494/2020|EPI ISL 541545|B.1.3|USA|2020-09-16	0.0004030327	North America
North America|hCoV-19/USA/WA-S913/2020|EPI ISL 463403|B.1.5|USA|2020-04-27	North America|hCoV-19/USA/IL-UW-1494/2020|EPI ISL 541545|B.1.3|USA|2020-09-16	0.0004030513	North America
North America|hCoV-19/USA/TX-HMH-1298/2020|EPI ISL 542635|B.1|USA|2020-04-27	North America|hCoV-19/USA/IL-UW-1494/2020|EPI ISL 541545|B.1.3|USA|2020-09-16	0.0004366276	North America
North America|hCoV-19/USA/CA-ALSR-1154/2020|EPI ISL 494397|B.1|USA|2020-04-27	North America|hCoV-19/USA/IL-UW-1494/2020|EPI ISL 541545|B.1.3|USA|2020-09-16	0.0005710907	North America
North America|hCoV-19/USA/NY-NYUMC905/2020|EPI ISL 467398|B.1.1|USA|2020-04-28	North America|hCoV-19/USA/IL-UW-1494/2020|EPI ISL 541545|B.1.3|USA|2020-09-16	0.0006719840	North America
North America|hCoV-19/USA/CA-ALSR-1266/2020|EPI ISL 494466|B.1|USA|2020-04-28	North America|hCoV-19/USA/IL-UW-1494/2020|EPI ISL 541545|B.1.3|USA|2020-09-16	0.0005374777	North America
North America|hCoV-19/USA/TN-QDX-246/2020|EPI ISL 498737|B.1.370|USA|2020-04-28	North America|hCoV-19/USA/IL-UW-1494/2020|EPI ISL 541545|B.1.3|USA|2020-09-16	0.0005710907	North America
North America|hCoV-19/USA/TX-HMH-1518/2020|EPI ISL 542768|B.1.370|USA|2020-04-28	North America|hCoV-19/USA/IL-UW-1494/2020|EPI ISL 541545|B.1.3|USA|2020-09-16	0.0004702238	North America
North America|hCoV-19/USA/VA-DCLS-0360/2020|EPI ISL 516689|B.1.3|USA|2020-04-28	North America|hCoV-19/USA/IL-UW-1494/2020|EPI ISL 541545|B.1.3|USA|2020-09-16	0.0004366610	North America
North America|hCoV-19/USA/OR-PROV-128/2020|EPI ISL 482392|B.1|USA|2020-04-29	North America|hCoV-19/USA/IL-UW-1494/2020|EPI ISL 541545|B.1.3|USA|2020-09-16	0.0004366680	North America
North America|hCoV-19/USA/IL-QDX-248/2020|EPI ISL 498722|B.1.370|USA|2020-04-29	North America|hCoV-19/USA/IL-UW-1494/2020|EPI ISL 541545|B.1.3|USA|2020-09-16	0.0006718704	North America
North America|hCoV-19/USA/UT-02895/2020|EPI ISL 513686|B.1.5|USA|2020-04-29	North America|hCoV-19/USA/IL-UW-1494/2020|EPI ISL 541545|B.1.3|USA|2020-09-16	0.0005038446	North America
North America|hCoV-19/USA/LA-EVTL067/2020|EPI ISL 451228|B.1.265|USA|2020-04-29	North America|hCoV-19/USA/IL-UW-1494/2020|EPI ISL 541545|B.1.3|USA|2020-09-16	0.0004030327	North America
North America|hCoV-19/USA/CO-CSU-D1050-1/2020|EPI ISL 527426|B.1.5|USA|2020-04-29	North America|hCoV-19/USA/IL-UW-1494/2020|EPI ISL 541545|B.1.3|USA|2020-09-16	0.0005038832	North America
North America|hCoV-19/USA/CA-ALSR-1279/2020|EPI ISL 494476|B.1.5|USA|2020-04-30	North America|hCoV-19/USA/IL-UW-1494/2020|EPI ISL 541545|B.1.3|USA|2020-09-16	0.0006383332	North America
North America|hCoV-19/USA/NM-QDX-211/2020|EPI ISL 494534|B.1.5|USA|2020-04-30	North America|hCoV-19/USA/IL-UW-1494/2020|EPI ISL 541545|B.1.3|USA|2020-09-16	0.0004366610	North America
North America|hCoV-19/USA/CA-CZB-1113/2020|EPI ISL 444071|B.1.3|USA|2020-04-30	North America|hCoV-19/USA/IL-UW-1494/2020|EPI ISL 541545|B.1.3|USA|2020-09-16	0.0004030636	North America
North America|hCoV-19/USA/TX-HMH-1468/2020|EPI ISL 542740|B.1|USA|2020-04-30	North America|hCoV-19/USA/IL-UW-1494/2020|EPI ISL 541545|B.1.3|USA|2020-09-16	0.0005374949	North America
North America|hCoV-19/USA/TX-HMH-2305/2020|EPI ISL 545235|B.1|USA|2020-04-30	North America|hCoV-19/USA/IL-UW-1494/2020|EPI ISL 541545|B.1.3|USA|2020-09-16	0.0004366276	North America
North America|hCoV-19/USA/FL-BPHL-0246/2020|EPI ISL 480897|B.1.370|USA|2020-05-01	North America|hCoV-19/USA/IL-UW-1494/2020|EPI ISL 541545|B.1.3|USA|2020-09-16	0.0005374614	North America
North America|hCoV-19/USA/MN-MDH-1606/2020|EPI ISL 530202|B.1|USA|2020-05-01	North America|hCoV-19/USA/IL-UW-1494/2020|EPI ISL 541545|B.1.3|USA|2020-09-16	0.0004702380	North America
North America|hCoV-19/USA/LA-EVTL049/2020|EPI ISL 451210|B.1.265|USA|2020-05-01	North America|hCoV-19/USA/IL-UW-1494/2020|EPI ISL 541545|B.1.3|USA|2020-09-16	0.0004366276	North America
North America|hCoV-19/USA/CA-ALSR-1289/2020|EPI ISL 494482|B.1.5|USA|2020-05-01	North America|hCoV-19/USA/IL-UW-1494/2020|EPI ISL 541545|B.1.3|USA|2020-09-16	0.0005038599	North America
North America|hCoV-19/USA/LA-EVTL048/2020|EPI ISL 451209|B.1.265|USA|2020-05-01	North America|hCoV-19/USA/IL-UW-1494/2020|EPI ISL 541545|B.1.3|USA|2020-09-16	0.0004030327	North America
North America|hCoV-19/USA/TX-HMH-1435/2020|EPI ISL 542722|B.1.1|USA|2020-05-02	North America|hCoV-19/USA/IL-UW-1494/2020|EPI ISL 541545|B.1.3|USA|2020-09-16	0.0006047428	North America
North America|hCoV-19/USA/MN-CDC-6265/2020|EPI ISL 527688|B.1|USA|2020-05-02	North America|hCoV-19/USA/IL-UW-1494/2020|EPI ISL 541545|B.1.3|USA|2020-09-16	0.0004702380	North America
North America|hCoV-19/USA/TX-HMH-1441/2020|EPI ISL 542725|B.1|USA|2020-05-02	North America|hCoV-19/USA/IL-UW-1494/2020|EPI ISL 541545|B.1.3|USA|2020-09-16	0.0003358470	North America
North America|hCoV-19/USA/OR-PROV-137/2020|EPI ISL 482399|B.1|USA|2020-05-02	North America|hCoV-19/USA/IL-UW-1494/2020|EPI ISL 541545|B.1.3|USA|2020-09-16	0.0004366680	North America
North America|hCoV-19/USA/NV-NSPHL-A0145/2020|EPI ISL 515410|B.1|USA|2020-05-02	North America|hCoV-19/USA/IL-UW-1494/2020|EPI ISL 541545|B.1.3|USA|2020-09-16	0.0003694392	North America
North America|hCoV-19/USA/NV-NSPHL-A0147/2020|EPI ISL 515412|B.1|USA|2020-05-03	North America|hCoV-19/USA/IL-UW-1494/2020|EPI ISL 541545|B.1.3|USA|2020-09-16	0.0006383332	North America
North America|hCoV-19/USA/CA-ALSR-1580/2020|EPI ISL 494669|B.1|USA|2020-05-03	North America|hCoV-19/USA/IL-UW-1494/2020|EPI ISL 541545|B.1.3|USA|2020-09-16	0.0005710907	North America
North America|hCoV-19/USA/CA-ALSR-0753-IPL/2020|EPI ISL 483333|B.1.5|USA|2020-05-03	North America|hCoV-19/USA/IL-UW-1494/2020|EPI ISL 541545|B.1.3|USA|2020-09-16	0.0004702597	North America
North America|hCoV-19/USA/NE-11343/2020|EPI ISL 475209|B.1|USA|2020-05-03	North America|hCoV-19/USA/IL-UW-1494/2020|EPI ISL 541545|B.1.3|USA|2020-09-16	0.0005711081	North America
North America|hCoV-19/USA/VA-CDC-8005/2020|EPI ISL 540435|B.1.3|USA|2020-05-03	North America|hCoV-19/USA/IL-UW-1494/2020|EPI ISL 541545|B.1.3|USA|2020-09-16	0.0004366610	North America
North America|hCoV-19/USA/TX-HMH-2054/2020|EPI ISL 545090|B.1|USA|2020-05-04	North America|hCoV-19/USA/IL-UW-1494/2020|EPI ISL 541545|B.1.3|USA|2020-09-16	0.0004366609	North America
North America|hCoV-19/USA/WA-S1124/2020|EPI ISL 463614|B.1.124|USA|2020-05-04	North America|hCoV-19/USA/IL-UW-1494/2020|EPI ISL 541545|B.1.3|USA|2020-09-16	0.0005710552	North America
North America|hCoV-19/USA/CA-ALSR-0530-SAN/2020|EPI ISL 483204|B.1|USA|2020-05-04	North America|hCoV-19/USA/IL-UW-1494/2020|EPI ISL 541545|B.1.3|USA|2020-09-16	0.0004030513	North America
North America|hCoV-19/USA/MN-CDC-6508/2020|EPI ISL 527714|B.1|USA|2020-05-04	North America|hCoV-19/USA/IL-UW-1494/2020|EPI ISL 541545|B.1.3|USA|2020-09-16	0.0003694563	North America
North America|hCoV-19/USA/CA-ALSR-1268/2020|EPI ISL 494468|B.1|USA|2020-05-04	North America|hCoV-19/USA/IL-UW-1494/2020|EPI ISL 541545|B.1.3|USA|2020-09-16	0.0006383230	North America
North America|hCoV-19/USA/CA-ALSR-1410/2020|EPI ISL 494586|B.1|USA|2020-05-05	North America|hCoV-19/USA/IL-UW-1494/2020|EPI ISL 541545|B.1.3|USA|2020-09-16	0.0005374777	North America
North America|hCoV-19/USA/WA-S1148/2020|EPI ISL 463638|B.1.124|USA|2020-05-05	North America|hCoV-19/USA/IL-UW-1494/2020|EPI ISL 541545|B.1.3|USA|2020-09-16	0.0006046772	North America
North America|hCoV-19/USA/VA-DCLS-0462/2020|EPI ISL 477671|B.1|USA|2020-05-05	North America|hCoV-19/USA/IL-UW-1494/2020|EPI ISL 541545|B.1.3|USA|2020-09-16	0.0004030513	North America
North America|hCoV-19/USA/SC-DHEC-0180/2020|EPI ISL 529186|B.1.370|USA|2020-05-05	North America|hCoV-19/USA/IL-UW-1494/2020|EPI ISL 541545|B.1.3|USA|2020-09-16	0.0005374203	North America
North America|hCoV-19/USA/VA-DCLS-0451/2020|EPI ISL 477664|B.1|USA|2020-05-05	North America|hCoV-19/USA/IL-UW-1494/2020|EPI ISL 541545|B.1.3|USA|2020-09-16	0.0005711436	North America
North America|hCoV-19/USA/UT-CDC-9782/2020|EPI ISL 509709|B.1|USA|2020-05-06	North America|hCoV-19/USA/IL-UW-1494/2020|EPI ISL 541545|B.1.3|USA|2020-09-16	0.0005710470	North America
North America|hCoV-19/USA/VA-DCLS-0466/2020|EPI ISL 477672|B.1.9|USA|2020-05-06	North America|hCoV-19/USA/IL-UW-1494/2020|EPI ISL 541545|B.1.3|USA|2020-09-16	0.0006046502	North America
North America|hCoV-19/USA/WA-S1184/2020|EPI ISL 463674|B.1|USA|2020-05-06	North America|hCoV-19/USA/IL-UW-1494/2020|EPI ISL 541545|B.1.3|USA|2020-09-16	0.0004366478	North America
North America|hCoV-19/USA/VA-DCLS-0469/2020|EPI ISL 526777|B.1|USA|2020-05-06	North America|hCoV-19/USA/IL-UW-1494/2020|EPI ISL 541545|B.1.3|USA|2020-09-16	0.0003694392	North America
North America|hCoV-19/USA/VA-DCLS-0468/2020|EPI ISL 526776|B.1.9|USA|2020-05-06	North America|hCoV-19/USA/IL-UW-1494/2020|EPI ISL 541545|B.1.3|USA|2020-09-16	0.0006718607	North America
North America|hCoV-19/USA/LA-EVTL119/2020|EPI ISL 451280|B.1.265|USA|2020-05-07	North America|hCoV-19/USA/IL-UW-1494/2020|EPI ISL 541545|B.1.3|USA|2020-09-16	0.0004702238	North America
North America|hCoV-19/USA/WI-UW-842/2020|EPI ISL 509849|B.1|USA|2020-05-07	North America|hCoV-19/USA/IL-UW-1494/2020|EPI ISL 541545|B.1.3|USA|2020-09-16	0.0005376077	North America
North America|hCoV-19/USA/CA-ALSR-1390/2020|EPI ISL 494579|B.1.5|USA|2020-05-07	North America|hCoV-19/USA/IL-UW-1494/2020|EPI ISL 541545|B.1.3|USA|2020-09-16	0.0005038832	North America
North America|hCoV-19/USA/TX-HMH-2040/2020|EPI ISL 545079|B.1|USA|2020-05-07	North America|hCoV-19/USA/IL-UW-1494/2020|EPI ISL 541545|B.1.3|USA|2020-09-16	0.0004030327	North America
North America|hCoV-19/USA/FL-BPHL-1468/2020|EPI ISL 549250|B.1.1|USA|2020-05-08	North America|hCoV-19/USA/IL-UW-1494/2020|EPI ISL 541545|B.1.3|USA|2020-09-16	0.0005375275	North America
North America|hCoV-19/USA/LA-EVTL098/2020|EPI ISL 451259|B.1.265|USA|2020-05-08	North America|hCoV-19/USA/IL-UW-1494/2020|EPI ISL 541545|B.1.3|USA|2020-09-16	0.0004366276	North America
North America|hCoV-19/USA/LA-EVTL081/2020|EPI ISL 451242|B.1.370|USA|2020-05-08	North America|hCoV-19/USA/IL-UW-1494/2020|EPI ISL 541545|B.1.3|USA|2020-09-16	0.0005038447	North America
North America|hCoV-19/USA/MN-MDH-1636/2020|EPI ISL 539830|B.1|USA|2020-05-08	North America|hCoV-19/USA/IL-UW-1494/2020|EPI ISL 541545|B.1.3|USA|2020-09-16	0.0004702891	North America
North America|hCoV-19/USA/OR-PROV-168/2020|EPI ISL 482419|B.54|USA|2020-05-08	North America|hCoV-19/USA/IL-UW-1494/2020|EPI ISL 541545|B.1.3|USA|2020-09-16	0.0006719635	North America
North America|hCoV-19/USA/TX-HMH-2081/2020|EPI ISL 545110|B.1.265|USA|2020-05-09	North America|hCoV-19/USA/IL-UW-1494/2020|EPI ISL 541545|B.1.3|USA|2020-09-16	0.0004366275	North America
North America|hCoV-19/USA/CA-CZB-1499/2020|EPI ISL 468448|B.1|USA|2020-05-09	North America|hCoV-19/USA/IL-UW-1494/2020|EPI ISL 541545|B.1.3|USA|2020-09-16	0.0004030513	North America
North America|hCoV-19/USA/UT-03305/2020|EPI ISL 493020|B.1.370|USA|2020-05-09	North America|hCoV-19/USA/IL-UW-1494/2020|EPI ISL 541545|B.1.3|USA|2020-09-16	0.0006391116	North America
North America|hCoV-19/USA/TX-HMH-2068/2020|EPI ISL 545101|B.1.1|USA|2020-05-09	North America|hCoV-19/USA/IL-UW-1494/2020|EPI ISL 541545|B.1.3|USA|2020-09-16	0.0005375274	North America
North America|hCoV-19/USA/CA-ALSR-0563-SAN/2020|EPI ISL 483225|B.1.5|USA|2020-05-10	North America|hCoV-19/USA/IL-UW-1494/2020|EPI ISL 541545|B.1.3|USA|2020-09-16	0.0005038599	North America
North America|hCoV-19/USA/NY-NYUMC891/2020|EPI ISL 467384|B.1|USA|2020-05-10	North America|hCoV-19/USA/IL-UW-1494/2020|EPI ISL 541545|B.1.3|USA|2020-09-16	0.0003694392	North America
North America|hCoV-19/USA/WI-GMF-M00001/2020|EPI ISL 455573|B.1.3|USA|2020-05-10	North America|hCoV-19/USA/IL-UW-1494/2020|EPI ISL 541545|B.1.3|USA|2020-09-16	0.0004366408	North America
North America|hCoV-19/USA/AL-SV107V1/2020|EPI ISL 509428|B.1|USA|2020-05-10	North America|hCoV-19/USA/IL-UW-1494/2020|EPI ISL 541545|B.1.3|USA|2020-09-16	0.0006383230	North America
North America|hCoV-19/USA/WA-S1476/2020|EPI ISL 495651|B.1|USA|2020-05-11	North America|hCoV-19/USA/IL-UW-1494/2020|EPI ISL 541545|B.1.3|USA|2020-09-16	0.0006047062	North America
North America|hCoV-19/USA/VA-DCLS-0486/2020|EPI ISL 526793|B.1|USA|2020-05-11	North America|hCoV-19/USA/IL-UW-1494/2020|EPI ISL 541545|B.1.3|USA|2020-09-16	0.0003694392	North America
North America|hCoV-19/USA/TX-HMH-2279/2020|EPI ISL 545221|B.1.1|USA|2020-05-11	North America|hCoV-19/USA/IL-UW-1494/2020|EPI ISL 541545|B.1.3|USA|2020-09-16	0.0006047428	North America
North America|hCoV-19/USA/CA-CZB-1520/2020|EPI ISL 468466|B.1|USA|2020-05-11	North America|hCoV-19/USA/IL-UW-1494/2020|EPI ISL 541545|B.1.3|USA|2020-09-16	0.0004030513	North America
North America|hCoV-19/USA/VA-DCLS-0485/2020|EPI ISL 526792|B.1|USA|2020-05-11	North America|hCoV-19/USA/IL-UW-1494/2020|EPI ISL 541545|B.1.3|USA|2020-09-16	0.0003694563	North America
North America|hCoV-19/USA/OR-PROV-175/2020|EPI ISL 482425|B.1.3|USA|2020-05-12	North America|hCoV-19/USA/IL-UW-1494/2020|EPI ISL 541545|B.1.3|USA|2020-09-16	0.0005711875	North America
North America|hCoV-19/USA/AL-P44e/2020|EPI ISL 509424|B.1.370|USA|2020-05-12	North America|hCoV-19/USA/IL-UW-1494/2020|EPI ISL 541545|B.1.3|USA|2020-09-16	0.0005710999	North America
North America|hCoV-19/USA/VA-DCLS-0891/2020|EPI ISL 516678|B.1|USA|2020-05-12	North America|hCoV-19/USA/IL-UW-1494/2020|EPI ISL 541545|B.1.3|USA|2020-09-16	0.0004030449	North America
North America|hCoV-19/USA/WA-S1276/2020|EPI ISL 495726|B.1.1|USA|2020-05-12	North America|hCoV-19/USA/IL-UW-1494/2020|EPI ISL 541545|B.1.3|USA|2020-09-16	0.0006383526	North America
North America|hCoV-19/USA/FL-BPHL-0282/2020|EPI ISL 480933|B.1|USA|2020-05-13	North America|hCoV-19/USA/IL-UW-1494/2020|EPI ISL 541545|B.1.3|USA|2020-09-16	0.0005374366	North America
North America|hCoV-19/USA/VA-DCLS-0380/2020|EPI ISL 463136|B.1.3|USA|2020-05-13	North America|hCoV-19/USA/IL-UW-1494/2020|EPI ISL 541545|B.1.3|USA|2020-09-16	0.0005374863	North America
North America|hCoV-19/USA/VA-DCLS-0899/2020|EPI ISL 516684|B.1.1|USA|2020-05-13	North America|hCoV-19/USA/IL-UW-1494/2020|EPI ISL 541545|B.1.3|USA|2020-09-16	0.0006047611	North America
North America|hCoV-19/USA/CO-CSU-E0462-2/2020|EPI ISL 527480|B.1.315|USA|2020-05-13	North America|hCoV-19/USA/IL-UW-1494/2020|EPI ISL 541545|B.1.3|USA|2020-09-16	0.0004702816	North America
North America|hCoV-19/USA/OR-PROV-183/2020|EPI ISL 482431|B.1|USA|2020-05-14	North America|hCoV-19/USA/IL-UW-1494/2020|EPI ISL 541545|B.1.3|USA|2020-09-16	0.0004366680	North America
North America|hCoV-19/USA/FL-BPHL-0294/2020|EPI ISL 480945|B.1.370|USA|2020-05-14	North America|hCoV-19/USA/IL-UW-1494/2020|EPI ISL 541545|B.1.3|USA|2020-09-16	0.0005374615	North America
North America|hCoV-19/USA/OR-PROV-187/2020|EPI ISL 482435|B.1.124|USA|2020-05-14	North America|hCoV-19/USA/IL-UW-1494/2020|EPI ISL 541545|B.1.3|USA|2020-09-16	0.0005038599	North America
North America|hCoV-19/USA/TX-HMH-1819/2020|EPI ISL 542862|B.1.1|USA|2020-05-14	North America|hCoV-19/USA/IL-UW-1494/2020|EPI ISL 541545|B.1.3|USA|2020-09-16	0.0006047148	North America
North America|hCoV-19/USA/FL-BPHL-0297/2020|EPI ISL 480948|B.1.370|USA|2020-05-15	North America|hCoV-19/USA/IL-UW-1494/2020|EPI ISL 541545|B.1.3|USA|2020-09-16	0.0005710643	North America
North America|hCoV-19/USA/NV-NSPHL-A0164/2020|EPI ISL 515426|B.1|USA|2020-05-15	North America|hCoV-19/USA/IL-UW-1494/2020|EPI ISL 541545|B.1.3|USA|2020-09-16	0.0003694392	North America
North America|hCoV-19/USA/FL-BPHL-0293/2020|EPI ISL 480944|B.1|USA|2020-05-15	North America|hCoV-19/USA/IL-UW-1494/2020|EPI ISL 541545|B.1.3|USA|2020-09-16	0.0004702673	North America
North America|hCoV-19/USA/TX-HMH-2233/2020|EPI ISL 545193|B.1.1|USA|2020-05-15	North America|hCoV-19/USA/IL-UW-1494/2020|EPI ISL 541545|B.1.3|USA|2020-09-16	0.0005375026	North America
North America|hCoV-19/USA/OR-PROV-192/2020|EPI ISL 482437|B.1.3|USA|2020-05-16	North America|hCoV-19/USA/IL-UW-1494/2020|EPI ISL 541545|B.1.3|USA|2020-09-16	0.0004366812	North America
North America|hCoV-19/USA/NV-NSPHL-A0165/2020|EPI ISL 515427|B.1.265|USA|2020-05-16	North America|hCoV-19/USA/IL-UW-1494/2020|EPI ISL 541545|B.1.3|USA|2020-09-16	0.0004030327	North America
North America|hCoV-19/USA/TX-HMH-1758/2020|EPI ISL 542818|B.1.3|USA|2020-05-16	North America|hCoV-19/USA/IL-UW-1494/2020|EPI ISL 541545|B.1.3|USA|2020-09-16	0.0004702815	North America
North America|hCoV-19/USA/TX-HMH-1796/2020|EPI ISL 542845|B.1.1|USA|2020-05-16	North America|hCoV-19/USA/IL-UW-1494/2020|EPI ISL 541545|B.1.3|USA|2020-09-16	0.0005375026	North America
North America|hCoV-19/USA/MN-MDH-1207/2020|EPI ISL 477296|B.1|USA|2020-05-16	North America|hCoV-19/USA/IL-UW-1494/2020|EPI ISL 541545|B.1.3|USA|2020-09-16	0.0004702455	North America
North America|hCoV-19/USA/UT-08709/2020|EPI ISL 524767|B.1.255|USA|2020-05-17	North America|hCoV-19/USA/IL-UW-1494/2020|EPI ISL 541545|B.1.3|USA|2020-09-16	0.0004366477	North America
North America|hCoV-19/USA/TX-HMH-1778/2020|EPI ISL 542833|B.1.370|USA|2020-05-17	North America|hCoV-19/USA/IL-UW-1494/2020|EPI ISL 541545|B.1.3|USA|2020-09-16	0.0005374203	North America
North America|hCoV-19/USA/TX-HMH-1991/2020|EPI ISL 545056|B.1.1|USA|2020-05-17	North America|hCoV-19/USA/IL-UW-1494/2020|EPI ISL 541545|B.1.3|USA|2020-09-16	0.0005711080	North America
North America|hCoV-19/USA/OR-PROV-193/2020|EPI ISL 482438|B.1.3|USA|2020-05-17	North America|hCoV-19/USA/IL-UW-1494/2020|EPI ISL 541545|B.1.3|USA|2020-09-16	0.0004702816	North America
North America|hCoV-19/USA/TX-HMH-2005/2020|EPI ISL 545064|B.1.370|USA|2020-05-18	North America|hCoV-19/USA/IL-UW-1494/2020|EPI ISL 541545|B.1.3|USA|2020-09-16	0.0004030327	North America
North America|hCoV-19/USA/VA-DCLS-0310/2020|EPI ISL 463113|B.1.1|USA|2020-05-18	North America|hCoV-19/USA/IL-UW-1494/2020|EPI ISL 541545|B.1.3|USA|2020-09-16	0.0007729111	North America
North America|hCoV-19/USA/VA-DCLS-0304/2020|EPI ISL 463107|B.1.1|USA|2020-05-18	North America|hCoV-19/USA/IL-UW-1494/2020|EPI ISL 541545|B.1.3|USA|2020-09-16	0.0007056402	North America
North America|hCoV-19/USA/CA-ALSR-1753/2020|EPI ISL 512166|B.1|USA|2020-05-18	North America|hCoV-19/USA/IL-UW-1494/2020|EPI ISL 541545|B.1.3|USA|2020-09-16	0.0005375026	North America
North America|hCoV-19/USA/CA-ALSR-1638/2020|EPI ISL 494706|B.1|USA|2020-05-19	North America|hCoV-19/USA/IL-UW-1494/2020|EPI ISL 541545|B.1.3|USA|2020-09-16	0.0005038214	North America
North America|hCoV-19/USA/CA-SR0463/2020|EPI ISL 467984|B.1.5|USA|2020-05-19	North America|hCoV-19/USA/IL-UW-1494/2020|EPI ISL 541545|B.1.3|USA|2020-09-16	0.0005374614	North America
North America|hCoV-19/USA/NV-NSPHL-A0180/2020|EPI ISL 515437|B.1.5|USA|2020-05-19	North America|hCoV-19/USA/IL-UW-1494/2020|EPI ISL 541545|B.1.3|USA|2020-09-16	0.0004366609	North America
North America|hCoV-19/USA/UT-08629/2020|EPI ISL 524367|B.1.370|USA|2020-05-19	North America|hCoV-19/USA/IL-UW-1494/2020|EPI ISL 541545|B.1.3|USA|2020-09-16	0.0006047149	North America
North America|hCoV-19/Canada/ON-UHTC 0123/2020|EPI ISL 526268|B.1.1|Canada|2020-05-20	North America|hCoV-19/USA/IL-UW-1494/2020|EPI ISL 541545|B.1.3|USA|2020-09-16	0.0006719840	North America
North America|hCoV-19/USA/UT-08527/2020|EPI ISL 524290|B.1|USA|2020-05-20	North America|hCoV-19/USA/IL-UW-1494/2020|EPI ISL 541545|B.1.3|USA|2020-09-16	0.0005710816	North America
North America|hCoV-19/USA/UT-08387/2020|EPI ISL 524170|B.1.370|USA|2020-05-20	North America|hCoV-19/USA/IL-UW-1494/2020|EPI ISL 541545|B.1.3|USA|2020-09-16	0.0005710817	North America
North America|hCoV-19/USA/CA-ALSR-1866/2020|EPI ISL 512212|B.1.5|USA|2020-05-20	North America|hCoV-19/USA/IL-UW-1494/2020|EPI ISL 541545|B.1.3|USA|2020-09-16	0.0005711436	North America
North America|hCoV-19/USA/VA-DCLS-0948/2020|EPI ISL 522805|B.1|USA|2020-05-21	North America|hCoV-19/USA/IL-UW-1494/2020|EPI ISL 541545|B.1.3|USA|2020-09-16	0.0004702455	North America
North America|hCoV-19/USA/CA-CZB-2148/2020|EPI ISL 486365|B.1.3|USA|2020-05-21	North America|hCoV-19/USA/IL-UW-1494/2020|EPI ISL 541545|B.1.3|USA|2020-09-16	0.0004366408	North America
North America|hCoV-19/USA/MN-MDH-1588/2020|EPI ISL 530184|B.1|USA|2020-05-21	North America|hCoV-19/USA/IL-UW-1494/2020|EPI ISL 541545|B.1.3|USA|2020-09-16	0.0004702598	North America
North America|hCoV-19/USA/CA-ALSR-1739/2020|EPI ISL 512160|B.1|USA|2020-05-21	North America|hCoV-19/USA/IL-UW-1494/2020|EPI ISL 541545|B.1.3|USA|2020-09-16	0.0005038913	North America
North America|hCoV-19/USA/CA-ALSR-1756/2020|EPI ISL 512167|B.1.5|USA|2020-05-21	North America|hCoV-19/USA/IL-UW-1494/2020|EPI ISL 541545|B.1.3|USA|2020-09-16	0.0005038599	North America
North America|hCoV-19/USA/TX-HMH-2162/2020|EPI ISL 545153|B.1|USA|2020-05-22	North America|hCoV-19/USA/IL-UW-1494/2020|EPI ISL 541545|B.1.3|USA|2020-09-16	0.0004702816	North America
North America|hCoV-19/USA/WI-UW-835/2020|EPI ISL 509842|B.1|USA|2020-05-22	North America|hCoV-19/USA/IL-UW-1494/2020|EPI ISL 541545|B.1.3|USA|2020-09-16	0.0005376317	North America
North America|hCoV-19/USA/UT-08456/2020|EPI ISL 524228|B.1.370|USA|2020-05-22	North America|hCoV-19/USA/IL-UW-1494/2020|EPI ISL 541545|B.1.3|USA|2020-09-16	0.0005710907	North America
North America|hCoV-19/USA/TX-HMH-2170/2020|EPI ISL 545159|B.1.370|USA|2020-05-22	North America|hCoV-19/USA/IL-UW-1494/2020|EPI ISL 541545|B.1.3|USA|2020-09-16	0.0005038367	North America
North America|hCoV-19/USA/UT-UPHL-2008831/2020|EPI ISL 524851|B.1.370|USA|2020-05-23	North America|hCoV-19/USA/IL-UW-1494/2020|EPI ISL 541545|B.1.3|USA|2020-09-16	0.0005710817	North America
North America|hCoV-19/USA/TX-HMH-2189/2020|EPI ISL 545171|B.1.1|USA|2020-05-23	North America|hCoV-19/USA/IL-UW-1494/2020|EPI ISL 541545|B.1.3|USA|2020-09-16	0.0006383821	North America
North America|hCoV-19/USA/MD-MDH-0098/2020|EPI ISL 522833|B.1|USA|2020-05-23	North America|hCoV-19/USA/IL-UW-1494/2020|EPI ISL 541545|B.1.3|USA|2020-09-16	0.0004366540	North America
North America|hCoV-19/Canada/ON-UHTC-0175/2020|EPI ISL 569973|B.1.1|Canada|2020-05-23	North America|hCoV-19/USA/IL-UW-1494/2020|EPI ISL 541545|B.1.3|USA|2020-09-16	0.0006383526	North America
North America|hCoV-19/USA/TX-HMH-2253/2020|EPI ISL 545206|B.1.370|USA|2020-05-24	North America|hCoV-19/USA/IL-UW-1494/2020|EPI ISL 541545|B.1.3|USA|2020-09-16	0.0005710552	North America
North America|hCoV-19/USA/VA-DCLS-0498/2020|EPI ISL 485815|B.1|USA|2020-05-24	North America|hCoV-19/USA/IL-UW-1494/2020|EPI ISL 541545|B.1.3|USA|2020-09-16	0.0005375275	North America
North America|hCoV-19/USA/UT-08617/2020|EPI ISL 524358|B.1|USA|2020-05-24	North America|hCoV-19/USA/IL-UW-1494/2020|EPI ISL 541545|B.1.3|USA|2020-09-16	0.0005038599	North America
North America|hCoV-19/USA/MD-MDH-0088/2020|EPI ISL 522824|B.1|USA|2020-05-24	North America|hCoV-19/USA/IL-UW-1494/2020|EPI ISL 541545|B.1.3|USA|2020-09-16	0.0004704826	North America
North America|hCoV-19/USA/VA-DCLS-0494/2020|EPI ISL 485814|B.1|USA|2020-05-24	North America|hCoV-19/USA/IL-UW-1494/2020|EPI ISL 541545|B.1.3|USA|2020-09-16	0.0005039219	North America
North America|hCoV-19/USA/WA-S1536/2020|EPI ISL 495962|B.1.124|USA|2020-05-25	North America|hCoV-19/USA/IL-UW-1494/2020|EPI ISL 541545|B.1.3|USA|2020-09-16	0.0005374528	North America
North America|hCoV-19/USA/MI-MDHHS-SC20926/2020|EPI ISL 476062|B.1|USA|2020-05-25	North America|hCoV-19/USA/IL-UW-1494/2020|EPI ISL 541545|B.1.3|USA|2020-09-16	0.0003694391	North America
North America|hCoV-19/USA/UT-UPHL-2008799/2020|EPI ISL 524825|B.1|USA|2020-05-25	North America|hCoV-19/USA/IL-UW-1494/2020|EPI ISL 541545|B.1.3|USA|2020-09-16	0.0004030327	North America
North America|hCoV-19/USA/TX-HMH-2389/2020|EPI ISL 545281|B.1.1|USA|2020-05-25	North America|hCoV-19/USA/IL-UW-1494/2020|EPI ISL 541545|B.1.3|USA|2020-09-16	0.0006047148	North America
North America|hCoV-19/USA/TX-HMH-2425/2020|EPI ISL 545306|B.1.1|USA|2020-05-26	North America|hCoV-19/USA/IL-UW-1494/2020|EPI ISL 541545|B.1.3|USA|2020-09-16	0.0005375026	North America
North America|hCoV-19/USA/FL-BPHL-0815/2020|EPI ISL 514161|B.1|USA|2020-05-26	North America|hCoV-19/USA/IL-UW-1494/2020|EPI ISL 541545|B.1.3|USA|2020-09-16	0.0006046782	North America
North America|hCoV-19/USA/WI-UW-817/2020|EPI ISL 509824|B.1|USA|2020-05-26	North America|hCoV-19/USA/IL-UW-1494/2020|EPI ISL 541545|B.1.3|USA|2020-09-16	0.0004366477	North America
North America|hCoV-19/USA/WA-S1562/2020|EPI ISL 495988|B.1|USA|2020-05-26	North America|hCoV-19/USA/IL-UW-1494/2020|EPI ISL 541545|B.1.3|USA|2020-09-16	0.0005374863	North America
North America|hCoV-19/USA/TX-HMH-2403/2020|EPI ISL 545290|B.1|USA|2020-05-26	North America|hCoV-19/USA/IL-UW-1494/2020|EPI ISL 541545|B.1.3|USA|2020-09-16	0.0003694392	North America
North America|hCoV-19/USA/NV-NSPHL-A0202/2020|EPI ISL 515456|B.1|USA|2020-05-27	North America|hCoV-19/USA/IL-UW-1494/2020|EPI ISL 541545|B.1.3|USA|2020-09-16	0.0004030513	North America
North America|hCoV-19/USA/WA-S1647/2020|EPI ISL 496073|B.1|USA|2020-05-27	North America|hCoV-19/USA/IL-UW-1494/2020|EPI ISL 541545|B.1.3|USA|2020-09-16	0.0004030327	North America
North America|hCoV-19/USA/WA-S1635/2020|EPI ISL 496061|B.1|USA|2020-05-27	North America|hCoV-19/USA/IL-UW-1494/2020|EPI ISL 541545|B.1.3|USA|2020-09-16	0.0004030513	North America
North America|hCoV-19/USA/WA-S1634/2020|EPI ISL 496060|B.1|USA|2020-05-27	North America|hCoV-19/USA/IL-UW-1494/2020|EPI ISL 541545|B.1.3|USA|2020-09-16	0.0003694392	North America
North America|hCoV-19/USA/WA-S1638/2020|EPI ISL 496064|B.1|USA|2020-05-27	North America|hCoV-19/USA/IL-UW-1494/2020|EPI ISL 541545|B.1.3|USA|2020-09-16	0.0004030449	North America
North America|hCoV-19/USA/MN-MDH-1583/2020|EPI ISL 530179|B.1.3|USA|2020-05-28	North America|hCoV-19/USA/IL-UW-1494/2020|EPI ISL 541545|B.1.3|USA|2020-09-16	0.0005374615	North America
North America|hCoV-19/USA/TX-HMH-2474/2020|EPI ISL 545331|B.1.255|USA|2020-05-28	North America|hCoV-19/USA/IL-UW-1494/2020|EPI ISL 541545|B.1.3|USA|2020-09-16	0.0005710643	North America
North America|hCoV-19/USA/TX-HMH-2482/2020|EPI ISL 545334|B.1.1|USA|2020-05-28	North America|hCoV-19/USA/IL-UW-1494/2020|EPI ISL 541545|B.1.3|USA|2020-09-16	0.0006383822	North America
North America|hCoV-19/USA/VA-DCLS-0997/2020|EPI ISL 526899|B.1|USA|2020-05-28	North America|hCoV-19/USA/IL-UW-1494/2020|EPI ISL 541545|B.1.3|USA|2020-09-16	0.0004702816	North America
North America|hCoV-19/USA/UT-UPHL-2008928/2020|EPI ISL 525033|B.1|USA|2020-05-28	North America|hCoV-19/USA/IL-UW-1494/2020|EPI ISL 541545|B.1.3|USA|2020-09-16	0.0006719325	North America
North America|hCoV-19/USA/TX-HMH-2465/2020|EPI ISL 545325|B.1|USA|2020-05-29	North America|hCoV-19/USA/IL-UW-1494/2020|EPI ISL 541545|B.1.3|USA|2020-09-16	0.0005374940	North America
North America|hCoV-19/USA/UT-UPHL-2008806/2020|EPI ISL 524832|B.1.370|USA|2020-05-29	North America|hCoV-19/USA/IL-UW-1494/2020|EPI ISL 541545|B.1.3|USA|2020-09-16	0.0005711081	North America
North America|hCoV-19/USA/MD-MDH-0125/2020|EPI ISL 529167|B.1|USA|2020-05-29	North America|hCoV-19/USA/IL-UW-1494/2020|EPI ISL 541545|B.1.3|USA|2020-09-16	0.0004366679	North America
North America|hCoV-19/USA/FL-BPHL-0551/2020|EPI ISL 508754|B.1.370|USA|2020-05-29	North America|hCoV-19/USA/IL-UW-1494/2020|EPI ISL 541545|B.1.3|USA|2020-09-16	0.0006718810	North America
North America|hCoV-19/USA/WA-S1660/2020|EPI ISL 496086|B.1.1|USA|2020-05-29	North America|hCoV-19/USA/IL-UW-1494/2020|EPI ISL 541545|B.1.3|USA|2020-09-16	0.0005711518	North America
North America|hCoV-19/USA/TX-HMH-3016/2020|EPI ISL 543936|B.1.1|USA|2020-05-30	North America|hCoV-19/USA/IL-UW-1494/2020|EPI ISL 541545|B.1.3|USA|2020-09-16	0.0005711609	North America
North America|hCoV-19/USA/TX-HMH-3032/2020|EPI ISL 543946|B.1.370|USA|2020-05-30	North America|hCoV-19/USA/IL-UW-1494/2020|EPI ISL 541545|B.1.3|USA|2020-09-16	0.0005038214	North America
North America|hCoV-19/USA/TX-HMH-2342/2020|EPI ISL 545255|B.1.370|USA|2020-05-30	North America|hCoV-19/USA/IL-UW-1494/2020|EPI ISL 541545|B.1.3|USA|2020-09-16	0.0006047429	North America
North America|hCoV-19/USA/TX-HMH-3033/2020|EPI ISL 543947|B.1|USA|2020-05-30	North America|hCoV-19/USA/IL-UW-1494/2020|EPI ISL 541545|B.1.3|USA|2020-09-16	0.0005374366	North America
North America|hCoV-19/USA/TX-HMH-3011/2020|EPI ISL 543931|B.1.1|USA|2020-05-30	North America|hCoV-19/USA/IL-UW-1494/2020|EPI ISL 541545|B.1.3|USA|2020-09-16	0.0006383822	North America
North America|hCoV-19/USA/TX-HMH-2434/2020|EPI ISL 545307|B.1|USA|2020-05-31	North America|hCoV-19/USA/IL-UW-1494/2020|EPI ISL 541545|B.1.3|USA|2020-09-16	0.0003694734	North America
North America|hCoV-19/USA/TX-HMH-2319/2020|EPI ISL 545241|B.1.1|USA|2020-05-31	North America|hCoV-19/USA/IL-UW-1494/2020|EPI ISL 541545|B.1.3|USA|2020-09-16	0.0005038985	North America
North America|hCoV-19/Canada/ON-UHTC 0139/2020|EPI ISL 526275|B.1.1|Canada|2020-05-31	North America|hCoV-19/USA/IL-UW-1494/2020|EPI ISL 541545|B.1.3|USA|2020-09-16	0.0006047429	North America
North America|hCoV-19/USA/CA-UCLA-30/2020|EPI ISL 537563|B.1|USA|2020-05-31	North America|hCoV-19/USA/IL-UW-1494/2020|EPI ISL 541545|B.1.3|USA|2020-09-16	0.0005711428	North America
North America|hCoV-19/USA/TX-HMH-2993/2020|EPI ISL 543917|B.1.265|USA|2020-05-31	North America|hCoV-19/USA/IL-UW-1494/2020|EPI ISL 541545|B.1.3|USA|2020-09-16	0.0004366275	North America
North America|hCoV-19/USA/UT-UPHL-2008777/2020|EPI ISL 524808|B.1.370|USA|2020-06-01	North America|hCoV-19/USA/IL-UW-1494/2020|EPI ISL 541545|B.1.3|USA|2020-09-16	0.0005375112	North America
North America|hCoV-19/USA/TX-HMH-2543/2020|EPI ISL 545373|B.1.370|USA|2020-06-01	North America|hCoV-19/USA/IL-UW-1494/2020|EPI ISL 541545|B.1.3|USA|2020-09-16	0.0005038833	North America
North America|hCoV-19/USA/WA-S1728/2020|EPI ISL 496154|B.1.1|USA|2020-06-01	North America|hCoV-19/USA/IL-UW-1494/2020|EPI ISL 541545|B.1.3|USA|2020-09-16	0.0006047428	North America
North America|hCoV-19/USA/TX-HMH-2567/2020|EPI ISL 545392|B.1|USA|2020-06-01	North America|hCoV-19/USA/IL-UW-1494/2020|EPI ISL 541545|B.1.3|USA|2020-09-16	0.0005374778	North America
North America|hCoV-19/USA/UT-UPHL-2008832/2020|EPI ISL 524852|B.1.370|USA|2020-06-01	North America|hCoV-19/USA/IL-UW-1494/2020|EPI ISL 541545|B.1.3|USA|2020-09-16	0.0005711081	North America
North America|hCoV-19/USA/CA-IGI-0075/2020|EPI ISL 511829|B.1.3|USA|2020-06-02	North America|hCoV-19/USA/IL-UW-1494/2020|EPI ISL 541545|B.1.3|USA|2020-09-16	0.0006384016	North America
North America|hCoV-19/USA/CA-CDC-4684/2020|EPI ISL 535662|B.1|USA|2020-06-02	North America|hCoV-19/USA/IL-UW-1494/2020|EPI ISL 541545|B.1.3|USA|2020-09-16	0.0006046966	North America
North America|hCoV-19/USA/WA-S1802/2020|EPI ISL 496228|B.1|USA|2020-06-02	North America|hCoV-19/USA/IL-UW-1494/2020|EPI ISL 541545|B.1.3|USA|2020-09-16	0.0004366478	North America
North America|hCoV-19/USA/NV-NSPHL-A0206/2020|EPI ISL 515460|B.1|USA|2020-06-02	North America|hCoV-19/USA/IL-UW-1494/2020|EPI ISL 541545|B.1.3|USA|2020-09-16	0.0004702815	North America
North America|hCoV-19/USA/CA-IGI-0050/2020|EPI ISL 511805|B.1|USA|2020-06-02	North America|hCoV-19/USA/IL-UW-1494/2020|EPI ISL 541545|B.1.3|USA|2020-09-16	0.0004366477	North America
North America|hCoV-19/USA/VA-DCLS-1017/2020|EPI ISL 526907|B.1.1|USA|2020-06-03	North America|hCoV-19/USA/IL-UW-1494/2020|EPI ISL 541545|B.1.3|USA|2020-09-16	0.0008736850	North America
North America|hCoV-19/USA/TX-HMH-2768/2020|EPI ISL 545541|B.1.265|USA|2020-06-03	North America|hCoV-19/USA/IL-UW-1494/2020|EPI ISL 541545|B.1.3|USA|2020-09-16	0.0004030327	North America
North America|hCoV-19/USA/WA-S1816/2020|EPI ISL 496242|B.1.124|USA|2020-06-03	North America|hCoV-19/USA/IL-UW-1494/2020|EPI ISL 541545|B.1.3|USA|2020-09-16	0.0005374366	North America
North America|hCoV-19/USA/WA-S1938/2020|EPI ISL 497366|B.1.124|USA|2020-06-03	North America|hCoV-19/USA/IL-UW-1494/2020|EPI ISL 541545|B.1.3|USA|2020-09-16	0.0006382935	North America
North America|hCoV-19/USA/WI-GMF-05143/2020|EPI ISL 471145|B.1.3|USA|2020-06-03	North America|hCoV-19/USA/IL-UW-1494/2020|EPI ISL 541545|B.1.3|USA|2020-09-16	0.0004366812	North America
North America|hCoV-19/USA/CA-CDC-4698/2020|EPI ISL 535675|B.1|USA|2020-06-04	North America|hCoV-19/USA/IL-UW-1494/2020|EPI ISL 541545|B.1.3|USA|2020-09-16	0.0006047149	North America
North America|hCoV-19/USA/WA-S1959/2020|EPI ISL 497387|B.1|USA|2020-06-04	North America|hCoV-19/USA/IL-UW-1494/2020|EPI ISL 541545|B.1.3|USA|2020-09-16	0.0004030513	North America
North America|hCoV-19/USA/TX-HMH-2706/2020|EPI ISL 545492|B.1.370|USA|2020-06-04	North America|hCoV-19/USA/IL-UW-1494/2020|EPI ISL 541545|B.1.3|USA|2020-09-16	0.0005038214	North America
North America|hCoV-19/USA/CA-CDC-4703/2020|EPI ISL 535680|B.1.5|USA|2020-06-04	North America|hCoV-19/USA/IL-UW-1494/2020|EPI ISL 541545|B.1.3|USA|2020-09-16	0.0005711080	North America
North America|hCoV-19/USA/CA-CDC-4713/2020|EPI ISL 535689|B.1|USA|2020-06-04	North America|hCoV-19/USA/IL-UW-1494/2020|EPI ISL 541545|B.1.3|USA|2020-09-16	0.0005374615	North America
North America|hCoV-19/USA/TX-HMH-2739/2020|EPI ISL 545518|B.1|USA|2020-06-05	North America|hCoV-19/USA/IL-UW-1494/2020|EPI ISL 541545|B.1.3|USA|2020-09-16	0.0004030635	North America
North America|hCoV-19/USA/MD-MDH-0187/2020|EPI ISL 538271|B.1|USA|2020-06-05	North America|hCoV-19/USA/IL-UW-1494/2020|EPI ISL 541545|B.1.3|USA|2020-09-16	0.0005038913	North America
North America|hCoV-19/USA/TX-HMH-2732/2020|EPI ISL 545511|B.1.370|USA|2020-06-05	North America|hCoV-19/USA/IL-UW-1494/2020|EPI ISL 541545|B.1.3|USA|2020-09-16	0.0005038214	North America
North America|hCoV-19/USA/WA-S2027/2020|EPI ISL 497455|B.1.5|USA|2020-06-05	North America|hCoV-19/USA/IL-UW-1494/2020|EPI ISL 541545|B.1.3|USA|2020-09-16	0.0006383230	North America
North America|hCoV-19/USA/WA-UW-10447/2020|EPI ISL 570310|B.1|USA|2020-06-05	North America|hCoV-19/USA/IL-UW-1494/2020|EPI ISL 541545|B.1.3|USA|2020-09-16	0.0005038833	North America
North America|hCoV-19/USA/TX-HMH-2691/2020|EPI ISL 545479|B.1.1|USA|2020-06-06	North America|hCoV-19/USA/IL-UW-1494/2020|EPI ISL 541545|B.1.3|USA|2020-09-16	0.0005711518	North America
North America|hCoV-19/USA/TX-HMH-2578/2020|EPI ISL 545401|B.1.1|USA|2020-06-06	North America|hCoV-19/USA/IL-UW-1494/2020|EPI ISL 541545|B.1.3|USA|2020-09-16	0.0005038985	North America
North America|hCoV-19/USA/WI-UW-462/2020|EPI ISL 484837|B.1|USA|2020-06-06	North America|hCoV-19/USA/IL-UW-1494/2020|EPI ISL 541545|B.1.3|USA|2020-09-16	0.0004030327	North America
North America|hCoV-19/USA/TX-HMH-2575/2020|EPI ISL 545398|B.1.370|USA|2020-06-06	North America|hCoV-19/USA/IL-UW-1494/2020|EPI ISL 541545|B.1.3|USA|2020-09-16	0.0005710470	North America
North America|hCoV-19/USA/CA-UCLA-34/2020|EPI ISL 537567|B.1|USA|2020-06-06	North America|hCoV-19/USA/IL-UW-1494/2020|EPI ISL 541545|B.1.3|USA|2020-09-16	0.0004033138	North America
North America|hCoV-19/USA/TX-HMH-2841/2020|EPI ISL 543812|B.1.361|USA|2020-06-07	North America|hCoV-19/USA/IL-UW-1494/2020|EPI ISL 541545|B.1.3|USA|2020-09-16	0.0004366812	North America
North America|hCoV-19/USA/TX-HMH-2517/2020|EPI ISL 545353|B.1.3|USA|2020-06-07	North America|hCoV-19/USA/IL-UW-1494/2020|EPI ISL 541545|B.1.3|USA|2020-09-16	0.0005374864	North America
North America|hCoV-19/USA/TX-HMH-2828/2020|EPI ISL 543802|B.1.3|USA|2020-06-07	North America|hCoV-19/USA/IL-UW-1494/2020|EPI ISL 541545|B.1.3|USA|2020-09-16	0.0006384413	North America
North America|hCoV-19/USA/MD-MDH-0196/2020|EPI ISL 560809|B.1|USA|2020-06-07	North America|hCoV-19/USA/IL-UW-1494/2020|EPI ISL 541545|B.1.3|USA|2020-09-16	0.0004030449	North America
North America|hCoV-19/USA/MD-MDH-0195/2020|EPI ISL 560808|B.1|USA|2020-06-07	North America|hCoV-19/USA/IL-UW-1494/2020|EPI ISL 541545|B.1.3|USA|2020-09-16	0.0004366478	North America
North America|hCoV-19/USA/WA-S2143/2020|EPI ISL 497571|B.1|USA|2020-06-08	North America|hCoV-19/USA/IL-UW-1494/2020|EPI ISL 541545|B.1.3|USA|2020-09-16	0.0004702523	North America
North America|hCoV-19/USA/TX-HMH-2839/2020|EPI ISL 543810|B.1.1|USA|2020-06-08	North America|hCoV-19/USA/IL-UW-1494/2020|EPI ISL 541545|B.1.3|USA|2020-09-16	0.0007729717	North America
North America|hCoV-19/USA/TX-HMH-2802/2020|EPI ISL 545565|B.1|USA|2020-06-08	North America|hCoV-19/USA/IL-UW-1494/2020|EPI ISL 541545|B.1.3|USA|2020-09-16	0.0005038599	North America
North America|hCoV-19/USA/TX-HMH-2792/2020|EPI ISL 545557|B.1.370|USA|2020-06-08	North America|hCoV-19/USA/IL-UW-1494/2020|EPI ISL 541545|B.1.3|USA|2020-09-16	0.0007391675	North America
North America|hCoV-19/USA/MN-CDC-6286/2020|EPI ISL 527693|B.1|USA|2020-06-09	North America|hCoV-19/USA/IL-UW-1494/2020|EPI ISL 541545|B.1.3|USA|2020-09-16	0.0003694392	North America
North America|hCoV-19/USA/TX-HMH-2926/2020|EPI ISL 543868|B.1.315|USA|2020-06-09	North America|hCoV-19/USA/IL-UW-1494/2020|EPI ISL 541545|B.1.3|USA|2020-09-16	0.0004030635	North America
North America|hCoV-19/USA/OR-OHSU-0456/2020|EPI ISL 525813|B.1.5|USA|2020-06-09	North America|hCoV-19/USA/IL-UW-1494/2020|EPI ISL 541545|B.1.3|USA|2020-09-16	0.0004702598	North America
North America|hCoV-19/Canada/ON-UHTC 0151/2020|EPI ISL 526284|B.1|Canada|2020-06-09	North America|hCoV-19/USA/IL-UW-1494/2020|EPI ISL 541545|B.1.3|USA|2020-09-16	0.0005374864	North America
North America|hCoV-19/USA/WA-S2269/2020|EPI ISL 497697|B.1.124|USA|2020-06-09	North America|hCoV-19/USA/IL-UW-1494/2020|EPI ISL 541545|B.1.3|USA|2020-09-16	0.0005710378	North America
North America|hCoV-19/USA/CA-IGI-0083/2020|EPI ISL 511837|B.1|USA|2020-06-10	North America|hCoV-19/USA/IL-UW-1494/2020|EPI ISL 541545|B.1.3|USA|2020-09-16	0.0004366477	North America
North America|hCoV-19/USA/VA-DCLS-1076/2020|EPI ISL 528674|B.1|USA|2020-06-10	North America|hCoV-19/USA/IL-UW-1494/2020|EPI ISL 541545|B.1.3|USA|2020-09-16	0.0005376240	North America
North America|hCoV-19/USA/WA-UW-10696/2020|EPI ISL 570352|B.1|USA|2020-06-10	North America|hCoV-19/USA/IL-UW-1494/2020|EPI ISL 541545|B.1.3|USA|2020-09-16	0.0005710999	North America
North America|hCoV-19/USA/TX-HMH-3073/2020|EPI ISL 543977|B.1|USA|2020-06-10	North America|hCoV-19/USA/IL-UW-1494/2020|EPI ISL 541545|B.1.3|USA|2020-09-16	0.0005038752	North America
North America|hCoV-19/USA/CA-IGI-0054/2020|EPI ISL 511809|B.1|USA|2020-06-11	North America|hCoV-19/USA/IL-UW-1494/2020|EPI ISL 541545|B.1.3|USA|2020-09-16	0.0004702673	North America
North America|hCoV-19/USA/TX-HMH-3169/2020|EPI ISL 544045|B.1.361|USA|2020-06-11	North America|hCoV-19/USA/IL-UW-1494/2020|EPI ISL 541545|B.1.3|USA|2020-09-16	0.0004366882	North America
North America|hCoV-19/USA/TX-HMH-3279/2020|EPI ISL 544097|B.1.1|USA|2020-06-11	North America|hCoV-19/USA/IL-UW-1494/2020|EPI ISL 541545|B.1.3|USA|2020-09-16	0.0005375275	North America
North America|hCoV-19/USA/TX-HMH-3124/2020|EPI ISL 544010|B.1.3|USA|2020-06-11	North America|hCoV-19/USA/IL-UW-1494/2020|EPI ISL 541545|B.1.3|USA|2020-09-16	0.0004366408	North America
North America|hCoV-19/USA/TX-HMH-3176/2020|EPI ISL 544051|B.1.1|USA|2020-06-11	North America|hCoV-19/USA/IL-UW-1494/2020|EPI ISL 541545|B.1.3|USA|2020-09-16	0.0005375026	North America
North America|hCoV-19/USA/TX-HMH-3220/2020|EPI ISL 544088|B.1.361|USA|2020-06-12	North America|hCoV-19/USA/IL-UW-1494/2020|EPI ISL 541545|B.1.3|USA|2020-09-16	0.0004703033	North America
North America|hCoV-19/USA/TX-HMH-3442/2020|EPI ISL 544197|B.1.370|USA|2020-06-12	North America|hCoV-19/USA/IL-UW-1494/2020|EPI ISL 541545|B.1.3|USA|2020-09-16	0.0005710643	North America
North America|hCoV-19/USA/TX-HMH-3827/2020|EPI ISL 543231|B.1.370|USA|2020-06-12	North America|hCoV-19/USA/IL-UW-1494/2020|EPI ISL 541545|B.1.3|USA|2020-09-16	0.0005710470	North America
North America|hCoV-19/Costa Rica/INC-0056/2020|EPI ISL 512662|B.1.1|Costa Rica|2020-06-12	North America|hCoV-19/USA/IL-UW-1494/2020|EPI ISL 541545|B.1.3|USA|2020-09-16	0.0007056729	North America
North America|hCoV-19/USA/TX-HMH-3228/2020|EPI ISL 544095|B.1.3|USA|2020-06-13	North America|hCoV-19/USA/IL-UW-1494/2020|EPI ISL 541545|B.1.3|USA|2020-09-16	0.0006384311	North America
North America|hCoV-19/USA/TX-HMH-3420/2020|EPI ISL 544179|B.1.1|USA|2020-06-13	North America|hCoV-19/USA/IL-UW-1494/2020|EPI ISL 541545|B.1.3|USA|2020-09-16	0.0005375275	North America
North America|hCoV-19/USA/TX-HMH-3428/2020|EPI ISL 544185|B.1|USA|2020-06-13	North America|hCoV-19/USA/IL-UW-1494/2020|EPI ISL 541545|B.1.3|USA|2020-09-16	0.0005038833	North America
North America|hCoV-19/USA/TX-HMH-3211/2020|EPI ISL 544079|B.1.370|USA|2020-06-13	North America|hCoV-19/USA/IL-UW-1494/2020|EPI ISL 541545|B.1.3|USA|2020-09-16	0.0006047062	North America
North America|hCoV-19/USA/TX-HMH-3229/2020|EPI ISL 544096|B.1.1|USA|2020-06-13	North America|hCoV-19/USA/IL-UW-1494/2020|EPI ISL 541545|B.1.3|USA|2020-09-16	0.0006719839	North America
North America|hCoV-19/USA/TX-HMH-3370/2020|EPI ISL 544154|B.1|USA|2020-06-14	North America|hCoV-19/USA/IL-UW-1494/2020|EPI ISL 541545|B.1.3|USA|2020-09-16	0.0003358470	North America
North America|hCoV-19/USA/TX-HMH-3412/2020|EPI ISL 544172|B.1.361|USA|2020-06-14	North America|hCoV-19/USA/IL-UW-1494/2020|EPI ISL 541545|B.1.3|USA|2020-09-16	0.0004703033	North America
North America|hCoV-19/USA/TX-HMH-3546/2020|EPI ISL 543009|B.1.370|USA|2020-06-14	North America|hCoV-19/USA/IL-UW-1494/2020|EPI ISL 541545|B.1.3|USA|2020-09-16	0.0005038214	North America
North America|hCoV-19/USA/TX-HMH-3402/2020|EPI ISL 544162|B.1.370|USA|2020-06-14	North America|hCoV-19/USA/IL-UW-1494/2020|EPI ISL 541545|B.1.3|USA|2020-09-16	0.0005710908	North America
North America|hCoV-19/USA/WI-GMF-06563/2020|EPI ISL 489905|B.1.3|USA|2020-06-15	North America|hCoV-19/USA/IL-UW-1494/2020|EPI ISL 541545|B.1.3|USA|2020-09-16	0.0004366812	North America
North America|hCoV-19/USA/TX-HMH-3570/2020|EPI ISL 543030|B.1.1|USA|2020-06-15	North America|hCoV-19/USA/IL-UW-1494/2020|EPI ISL 541545|B.1.3|USA|2020-09-16	0.0006719325	North America
North America|hCoV-19/USA/CA-IGI-0066/2020|EPI ISL 511862|B.1.1|USA|2020-06-15	North America|hCoV-19/USA/IL-UW-1494/2020|EPI ISL 541545|B.1.3|USA|2020-09-16	0.0006388092	North America
North America|hCoV-19/USA/CA-CDC-4719/2020|EPI ISL 535694|B.1|USA|2020-06-15	North America|hCoV-19/USA/IL-UW-1494/2020|EPI ISL 541545|B.1.3|USA|2020-09-16	0.0006047148	North America
North America|hCoV-19/USA/WA-UW-11728/2020|EPI ISL 570464|B.1.247|USA|2020-06-16	North America|hCoV-19/USA/IL-UW-1494/2020|EPI ISL 541545|B.1.3|USA|2020-09-16	0.0007056089	North America
North America|hCoV-19/USA/WA-S2450/2020|EPI ISL 497082|B.1.1|USA|2020-06-16	North America|hCoV-19/USA/IL-UW-1494/2020|EPI ISL 541545|B.1.3|USA|2020-09-16	0.0005710990	North America
North America|hCoV-19/USA/CA-CDC-4730/2020|EPI ISL 535701|B.1|USA|2020-06-16	North America|hCoV-19/USA/IL-UW-1494/2020|EPI ISL 541545|B.1.3|USA|2020-09-16	0.0006046684	North America
North America|hCoV-19/USA/MN-MDH-1646/2020|EPI ISL 539840|B.1.370|USA|2020-06-16	North America|hCoV-19/USA/IL-UW-1494/2020|EPI ISL 541545|B.1.3|USA|2020-09-16	0.0005374863	North America
North America|hCoV-19/USA/TX-HMH-3918/2020|EPI ISL 543280|B.1.1|USA|2020-06-16	North America|hCoV-19/USA/IL-UW-1494/2020|EPI ISL 541545|B.1.3|USA|2020-09-16	0.0007056088	North America
North America|hCoV-19/USA/TX-HMH-4390/2020|EPI ISL 543583|B.1.1|USA|2020-06-17	North America|hCoV-19/USA/IL-UW-1494/2020|EPI ISL 541545|B.1.3|USA|2020-09-16	0.0006719637	North America
North America|hCoV-19/USA/TX-HMH-4423/2020|EPI ISL 543607|B.1.370|USA|2020-06-17	North America|hCoV-19/USA/IL-UW-1494/2020|EPI ISL 541545|B.1.3|USA|2020-09-16	0.0006383332	North America
North America|hCoV-19/USA/WA-S2555/2020|EPI ISL 497187|B.1|USA|2020-06-17	North America|hCoV-19/USA/IL-UW-1494/2020|EPI ISL 541545|B.1.3|USA|2020-09-16	0.0003694392	North America
North America|hCoV-19/USA/TX-HMH-3855/2020|EPI ISL 543256|B.1.1|USA|2020-06-17	North America|hCoV-19/USA/IL-UW-1494/2020|EPI ISL 541545|B.1.3|USA|2020-09-16	0.0006383719	North America
North America|hCoV-19/USA/TX-HMH-4296/2020|EPI ISL 543506|B.1.3|USA|2020-06-18	North America|hCoV-19/USA/IL-UW-1494/2020|EPI ISL 541545|B.1.3|USA|2020-09-16	0.0007056741	North America
North America|hCoV-19/USA/TX-HMH-4320/2020|EPI ISL 543529|B.1|USA|2020-06-18	North America|hCoV-19/USA/IL-UW-1494/2020|EPI ISL 541545|B.1.3|USA|2020-09-16	0.0005374614	North America
North America|hCoV-19/USA/WA-S2578/2020|EPI ISL 497210|B.1.124|USA|2020-06-18	North America|hCoV-19/USA/IL-UW-1494/2020|EPI ISL 541545|B.1.3|USA|2020-09-16	0.0006382741	North America
North America|hCoV-19/USA/TX-HMH-4185/2020|EPI ISL 543420|B.1.1|USA|2020-06-18	North America|hCoV-19/USA/IL-UW-1494/2020|EPI ISL 541545|B.1.3|USA|2020-09-16	0.0006719948	North America
North America|hCoV-19/USA/CA-ALSR-1102-SAN/2020|EPI ISL 483528|B.1|USA|2020-06-18	North America|hCoV-19/USA/IL-UW-1494/2020|EPI ISL 541545|B.1.3|USA|2020-09-16	0.0008064588	North America
North America|hCoV-19/Mexico/COA-InDRE 40/2020|EPI ISL 516620|B.1.1|Mexico|2020-06-19	North America|hCoV-19/USA/IL-UW-1494/2020|EPI ISL 541545|B.1.3|USA|2020-09-16	0.0006719637	North America
North America|hCoV-19/USA/MO-WUSTL046/2020|EPI ISL 493075|B.1|USA|2020-06-19	North America|hCoV-19/USA/IL-UW-1494/2020|EPI ISL 541545|B.1.3|USA|2020-09-16	0.0005374863	North America
North America|hCoV-19/Canada/ON-UHTC-0270/2020|EPI ISL 570002|B.1.36|Canada|2020-06-19	North America|hCoV-19/USA/IL-UW-1494/2020|EPI ISL 541545|B.1.3|USA|2020-09-16	0.0008399495	North America
North America|hCoV-19/USA/SC-DHEC-0586/2020|EPI ISL 529095|B.1.3|USA|2020-06-19	North America|hCoV-19/USA/IL-UW-1494/2020|EPI ISL 541545|B.1.3|USA|2020-09-16	0.0004702523	North America
North America|hCoV-19/USA/TX-HMH-4839/2020|EPI ISL 544367|B.1.265|USA|2020-06-20	North America|hCoV-19/USA/IL-UW-1494/2020|EPI ISL 541545|B.1.3|USA|2020-09-16	0.0005711172	North America
North America|hCoV-19/USA/WA-UW-11290/2020|EPI ISL 570390|B.1.1|USA|2020-06-20	North America|hCoV-19/USA/IL-UW-1494/2020|EPI ISL 541545|B.1.3|USA|2020-09-16	0.0006047148	North America
North America|hCoV-19/USA/WA-S2711/2020|EPI ISL 525701|B.1|USA|2020-06-20	North America|hCoV-19/USA/IL-UW-1494/2020|EPI ISL 541545|B.1.3|USA|2020-09-16	0.0005374452	North America
North America|hCoV-19/USA/VA-DCLS-1110/2020|EPI ISL 529913|B.1.370|USA|2020-06-20	North America|hCoV-19/USA/IL-UW-1494/2020|EPI ISL 541545|B.1.3|USA|2020-09-16	0.0005038366	North America
North America|hCoV-19/USA/TX-HMH-5076/2020|EPI ISL 544506|B.1.361|USA|2020-06-20	North America|hCoV-19/USA/IL-UW-1494/2020|EPI ISL 541545|B.1.3|USA|2020-09-16	0.0006047332	North America
North America|hCoV-19/USA/TX-HMH-4678/2020|EPI ISL 544249|B.1.1|USA|2020-06-21	North America|hCoV-19/USA/IL-UW-1494/2020|EPI ISL 541545|B.1.3|USA|2020-09-16	0.0005375275	North America
North America|hCoV-19/USA/TX-HMH-4844/2020|EPI ISL 544370|B.1.361|USA|2020-06-21	North America|hCoV-19/USA/IL-UW-1494/2020|EPI ISL 541545|B.1.3|USA|2020-09-16	0.0004366812	North America
North America|hCoV-19/USA/TX-HMH-4615/2020|EPI ISL 543756|B.1.370|USA|2020-06-21	North America|hCoV-19/USA/IL-UW-1494/2020|EPI ISL 541545|B.1.3|USA|2020-09-16	0.0005039066	North America
North America|hCoV-19/USA/CA-ALSR-1045-SAN/2020|EPI ISL 483481|B.1|USA|2020-06-21	North America|hCoV-19/USA/IL-UW-1494/2020|EPI ISL 541545|B.1.3|USA|2020-09-16	0.0006720055	North America
North America|hCoV-19/USA/WA-UW-11562/2020|EPI ISL 570437|B.1.1|USA|2020-06-22	North America|hCoV-19/USA/IL-UW-1494/2020|EPI ISL 541545|B.1.3|USA|2020-09-16	0.0005375025	North America
North America|hCoV-19/USA/WA-UW-11350/2020|EPI ISL 570400|B.1.1|USA|2020-06-22	North America|hCoV-19/USA/IL-UW-1494/2020|EPI ISL 541545|B.1.3|USA|2020-09-16	0.0006047148	North America
North America|hCoV-19/USA/TX-HMH-4865/2020|EPI ISL 544387|B.1.3|USA|2020-06-22	North America|hCoV-19/USA/IL-UW-1494/2020|EPI ISL 541545|B.1.3|USA|2020-09-16	0.0007056741	North America
North America|hCoV-19/USA/TX-HMH-4875/2020|EPI ISL 544394|B.1|USA|2020-06-22	North America|hCoV-19/USA/IL-UW-1494/2020|EPI ISL 541545|B.1.3|USA|2020-09-16	0.0005038600	North America
North America|hCoV-19/USA/WI-UW-585/2020|EPI ISL 484960|B.1.3|USA|2020-06-22	North America|hCoV-19/USA/IL-UW-1494/2020|EPI ISL 541545|B.1.3|USA|2020-09-16	0.0004702523	North America
North America|hCoV-19/USA/VA-DCLS-1189/2020|EPI ISL 529936|B.1|USA|2020-06-23	North America|hCoV-19/USA/IL-UW-1494/2020|EPI ISL 541545|B.1.3|USA|2020-09-16	0.0005038447	North America
North America|hCoV-19/USA/WA-UW-11472/2020|EPI ISL 570415|B.1.370|USA|2020-06-23	North America|hCoV-19/USA/IL-UW-1494/2020|EPI ISL 541545|B.1.3|USA|2020-09-16	0.0007391333	North America
North America|hCoV-19/USA/FL-BPHL-0754/2020|EPI ISL 512560|B.1.3|USA|2020-06-23	North America|hCoV-19/USA/IL-UW-1494/2020|EPI ISL 541545|B.1.3|USA|2020-09-16	0.0002350716	North America
North America|hCoV-19/USA/CA-ALSR-1086-SAN/2020|EPI ISL 483513|B.1|USA|2020-06-23	North America|hCoV-19/USA/IL-UW-1494/2020|EPI ISL 541545|B.1.3|USA|2020-09-16	0.0005038752	North America
North America|hCoV-19/USA/TX-HMH-5091/2020|EPI ISL 544518|B.1.361|USA|2020-06-24	North America|hCoV-19/USA/IL-UW-1494/2020|EPI ISL 541545|B.1.3|USA|2020-09-16	0.0005038832	North America
North America|hCoV-19/USA/TX-HMH-5520/2020|EPI ISL 544841|B.1.370|USA|2020-06-24	North America|hCoV-19/USA/IL-UW-1494/2020|EPI ISL 541545|B.1.3|USA|2020-09-16	0.0006047149	North America
North America|hCoV-19/USA/WA-UW-12027/2020|EPI ISL 501106|B.1|USA|2020-06-24	North America|hCoV-19/USA/IL-UW-1494/2020|EPI ISL 541545|B.1.3|USA|2020-09-16	0.0004366408	North America
North America|hCoV-19/USA/TX-HMH-5036/2020|EPI ISL 544476|B.1|USA|2020-06-24	North America|hCoV-19/USA/IL-UW-1494/2020|EPI ISL 541545|B.1.3|USA|2020-09-16	0.0005038833	North America
North America|hCoV-19/USA/WI-GMF-07816/2020|EPI ISL 489925|B.1.3|USA|2020-06-24	North America|hCoV-19/USA/IL-UW-1494/2020|EPI ISL 541545|B.1.3|USA|2020-09-16	0.0004702816	North America
North America|hCoV-19/USA/TX-HMH-5418/2020|EPI ISL 544762|B.1.3|USA|2020-06-25	North America|hCoV-19/USA/IL-UW-1494/2020|EPI ISL 541545|B.1.3|USA|2020-09-16	0.0006384117	North America
North America|hCoV-19/USA/TX-HMH-5356/2020|EPI ISL 544711|B.1.3|USA|2020-06-25	North America|hCoV-19/USA/IL-UW-1494/2020|EPI ISL 541545|B.1.3|USA|2020-09-16	0.0006720570	North America
North America|hCoV-19/USA/WA-UW-11903/2020|EPI ISL 570476|B.1.3|USA|2020-06-25	North America|hCoV-19/USA/IL-UW-1494/2020|EPI ISL 541545|B.1.3|USA|2020-09-16	0.0001678937	North America
North America|hCoV-19/USA/MN-MDH-1405/2020|EPI ISL 514624|B.1.3|USA|2020-06-25	North America|hCoV-19/USA/IL-UW-1494/2020|EPI ISL 541545|B.1.3|USA|2020-09-16	0.0004703034	North America
North America|hCoV-19/USA/TX-HMH-6803/2020|EPI ISL 546253|B.1|USA|2020-06-25	North America|hCoV-19/USA/IL-UW-1494/2020|EPI ISL 541545|B.1.3|USA|2020-09-16	0.0005038680	North America
North America|hCoV-19/USA/SC-DHEC-0929/2020|EPI ISL 538420|B.1|USA|2020-06-26	North America|hCoV-19/USA/IL-UW-1494/2020|EPI ISL 541545|B.1.3|USA|2020-09-16	0.0005710907	North America
North America|hCoV-19/USA/IL-UW-670/2020|EPI ISL 491311|B.1.3|USA|2020-06-26	North America|hCoV-19/USA/IL-UW-1494/2020|EPI ISL 541545|B.1.3|USA|2020-09-16	0.0002686668	North America
North America|hCoV-19/USA/SC-DHEC-0863/2020|EPI ISL 538399|B.1.3|USA|2020-06-26	North America|hCoV-19/USA/IL-UW-1494/2020|EPI ISL 541545|B.1.3|USA|2020-09-16	0.0004702741	North America
North America|hCoV-19/USA/WI-GMF-07962/2020|EPI ISL 489926|B.1.3|USA|2020-06-26	North America|hCoV-19/USA/IL-UW-1494/2020|EPI ISL 541545|B.1.3|USA|2020-09-16	0.0004702816	North America
North America|hCoV-19/USA/TX-HMH-5541/2020|EPI ISL 544850|B.1.1|USA|2020-06-26	North America|hCoV-19/USA/IL-UW-1494/2020|EPI ISL 541545|B.1.3|USA|2020-09-16	0.0007728396	North America
North America|hCoV-19/USA/TX-HMH-6526/2020|EPI ISL 546059|B.1.361|USA|2020-06-27	North America|hCoV-19/USA/IL-UW-1494/2020|EPI ISL 541545|B.1.3|USA|2020-09-16	0.0005038832	North America
North America|hCoV-19/USA/TX-HMH-6900/2020|EPI ISL 546335|B.1|USA|2020-06-27	North America|hCoV-19/USA/IL-UW-1494/2020|EPI ISL 541545|B.1.3|USA|2020-09-16	0.0005038447	North America
North America|hCoV-19/USA/FL-BPHL-1480/2020|EPI ISL 549262|B.1.3|USA|2020-06-27	North America|hCoV-19/USA/IL-UW-1494/2020|EPI ISL 541545|B.1.3|USA|2020-09-16	0.0002014858	North America
North America|hCoV-19/USA/TX-HMH-6500/2020|EPI ISL 546040|B.1.1|USA|2020-06-27	North America|hCoV-19/USA/IL-UW-1494/2020|EPI ISL 541545|B.1.3|USA|2020-09-16	0.0006383526	North America
North America|hCoV-19/USA/WA-UW-12626/2020|EPI ISL 570879|B.1.1|USA|2020-06-27	North America|hCoV-19/USA/IL-UW-1494/2020|EPI ISL 541545|B.1.3|USA|2020-09-16	0.0006047148	North America
North America|hCoV-19/USA/TX-HMH-6963/2020|EPI ISL 546390|B.1|USA|2020-06-28	North America|hCoV-19/USA/IL-UW-1494/2020|EPI ISL 541545|B.1.3|USA|2020-09-16	0.0004702958	North America
North America|hCoV-19/USA/TX-HMH-7019/2020|EPI ISL 546438|B.1.361|USA|2020-06-28	North America|hCoV-19/USA/IL-UW-1494/2020|EPI ISL 541545|B.1.3|USA|2020-09-16	0.0004702815	North America
North America|hCoV-19/USA/TX-HMH-7081/2020|EPI ISL 546488|B.1.1|USA|2020-06-28	North America|hCoV-19/USA/IL-UW-1494/2020|EPI ISL 541545|B.1.3|USA|2020-09-16	0.0005375025	North America
North America|hCoV-19/USA/TX-HMH-6975/2020|EPI ISL 546400|B.1.370|USA|2020-06-28	North America|hCoV-19/USA/IL-UW-1494/2020|EPI ISL 541545|B.1.3|USA|2020-09-16	0.0006719541	North America
North America|hCoV-19/USA/TX-HMH-6010/2020|EPI ISL 547166|B.1.370|USA|2020-06-28	North America|hCoV-19/USA/IL-UW-1494/2020|EPI ISL 541545|B.1.3|USA|2020-09-16	0.0005374203	North America
North America|hCoV-19/USA/TX-HMH-5375/2020|EPI ISL 544727|B.1|USA|2020-06-29	North America|hCoV-19/USA/IL-UW-1494/2020|EPI ISL 541545|B.1.3|USA|2020-09-16	0.0005038519	North America
North America|hCoV-19/USA/TX-HMH-5499/2020|EPI ISL 544822|B.1.361|USA|2020-06-29	North America|hCoV-19/USA/IL-UW-1494/2020|EPI ISL 541545|B.1.3|USA|2020-09-16	0.0004702958	North America
North America|hCoV-19/USA/TX-HMH-7207/2020|EPI ISL 546598|B.1.361|USA|2020-06-29	North America|hCoV-19/USA/IL-UW-1494/2020|EPI ISL 541545|B.1.3|USA|2020-09-16	0.0005038832	North America
North America|hCoV-19/USA/GA-CDC-5095/2020|EPI ISL 566085|B.1|USA|2020-06-29	North America|hCoV-19/USA/IL-UW-1494/2020|EPI ISL 541545|B.1.3|USA|2020-09-16	0.0006383527	North America
North America|hCoV-19/USA/TX-HMH-7342/2020|EPI ISL 546689|B.1.370|USA|2020-06-29	North America|hCoV-19/USA/IL-UW-1494/2020|EPI ISL 541545|B.1.3|USA|2020-09-16	0.0006046966	North America
North America|hCoV-19/USA/WA-UW-13047/2020|EPI ISL 570844|B.1.1|USA|2020-06-30	North America|hCoV-19/USA/IL-UW-1494/2020|EPI ISL 541545|B.1.3|USA|2020-09-16	0.0006047709	North America
North America|hCoV-19/USA/FL-BPHL-0913/2020|EPI ISL 517803|B.1|USA|2020-06-30	North America|hCoV-19/USA/IL-UW-1494/2020|EPI ISL 541545|B.1.3|USA|2020-09-16	0.0004030449	North America
North America|hCoV-19/USA/FL-AG7J/2020|EPI ISL 513285|B.1|USA|2020-06-30	North America|hCoV-19/USA/IL-UW-1494/2020|EPI ISL 541545|B.1.3|USA|2020-09-16	0.0005710206	North America
North America|hCoV-19/USA/TX-HMH-5916/2020|EPI ISL 547106|B.1.1|USA|2020-06-30	North America|hCoV-19/USA/IL-UW-1494/2020|EPI ISL 541545|B.1.3|USA|2020-09-16	0.0005375026	North America
North America|hCoV-19/USA/TX-HMH-6037/2020|EPI ISL 547183|B.1.1|USA|2020-06-30	North America|hCoV-19/USA/IL-UW-1494/2020|EPI ISL 541545|B.1.3|USA|2020-09-16	0.0005711609	North America
North America|hCoV-19/USA/WI-GMF-08700/2020|EPI ISL 489934|B.1.3|USA|2020-07-01	North America|hCoV-19/USA/IL-UW-1494/2020|EPI ISL 541545|B.1.3|USA|2020-09-16	0.0004702816	North America
North America|hCoV-19/USA/TX-HMH-8040/2020|EPI ISL 545811|B.1|USA|2020-07-01	North America|hCoV-19/USA/IL-UW-1494/2020|EPI ISL 541545|B.1.3|USA|2020-09-16	0.0005374700	North America
North America|hCoV-19/USA/IA-GMF-08792/2020|EPI ISL 489897|B.1|USA|2020-07-01	North America|hCoV-19/USA/IL-UW-1494/2020|EPI ISL 541545|B.1.3|USA|2020-09-16	0.0006720054	North America
North America|hCoV-19/USA/TX-HMH-7985/2020|EPI ISL 545766|B.1|USA|2020-07-01	North America|hCoV-19/USA/IL-UW-1494/2020|EPI ISL 541545|B.1.3|USA|2020-09-16	0.0006047148	North America
North America|hCoV-19/USA/WI-UW-721/2020|EPI ISL 491396|B.1|USA|2020-07-01	North America|hCoV-19/USA/IL-UW-1494/2020|EPI ISL 541545|B.1.3|USA|2020-09-16	0.0006385826	North America
North America|hCoV-19/USA/GA-CDC-5127/2020|EPI ISL 566107|B.1|USA|2020-07-02	North America|hCoV-19/USA/IL-UW-1494/2020|EPI ISL 541545|B.1.3|USA|2020-09-16	0.0006047429	North America
North America|hCoV-19/USA/CA-IGI-0206/2020|EPI ISL 569933|B.1.1|USA|2020-07-02	North America|hCoV-19/USA/IL-UW-1494/2020|EPI ISL 541545|B.1.3|USA|2020-09-16	0.0006720355	North America
North America|hCoV-19/USA/GA-CDC-5126/2020|EPI ISL 566106|B.1|USA|2020-07-02	North America|hCoV-19/USA/IL-UW-1494/2020|EPI ISL 541545|B.1.3|USA|2020-09-16	0.0006383822	North America
North America|hCoV-19/USA/WA-S2718/2020|EPI ISL 525708|B.1.1|USA|2020-07-02	North America|hCoV-19/USA/IL-UW-1494/2020|EPI ISL 541545|B.1.3|USA|2020-09-16	0.0005711253	North America
North America|hCoV-19/USA/TX-HMH-6215/2020|EPI ISL 547318|B.1.3|USA|2020-07-02	North America|hCoV-19/USA/IL-UW-1494/2020|EPI ISL 541545|B.1.3|USA|2020-09-16	0.0007056741	North America
North America|hCoV-19/USA/VA-DCLS-0737/2020|EPI ISL 526858|B.1.3|USA|2020-07-03	North America|hCoV-19/USA/IL-UW-1494/2020|EPI ISL 541545|B.1.3|USA|2020-09-16	0.0005711657	North America
North America|hCoV-19/USA/VA-DCLS-0738/2020|EPI ISL 526859|B.1.3|USA|2020-07-03	North America|hCoV-19/USA/IL-UW-1494/2020|EPI ISL 541545|B.1.3|USA|2020-09-16	0.0005710908	North America
North America|hCoV-19/USA/SC-20-1385-T10/2020|EPI ISL 516755|B.1.370|USA|2020-07-03	North America|hCoV-19/USA/IL-UW-1494/2020|EPI ISL 541545|B.1.3|USA|2020-09-16	0.0004702455	North America
North America|hCoV-19/USA/WA-UW-13299/2020|EPI ISL 570963|B.1|USA|2020-07-03	North America|hCoV-19/USA/IL-UW-1494/2020|EPI ISL 541545|B.1.3|USA|2020-09-16	0.0004702598	North America
North America|hCoV-19/USA/TX-HMH-8031/2020|EPI ISL 545803|B.1.370|USA|2020-07-03	North America|hCoV-19/USA/IL-UW-1494/2020|EPI ISL 541545|B.1.3|USA|2020-09-16	0.0005374366	North America
North America|hCoV-19/USA/TX-HMH-6387/2020|EPI ISL 545960|B.1.361|USA|2020-07-04	North America|hCoV-19/USA/IL-UW-1494/2020|EPI ISL 541545|B.1.3|USA|2020-09-16	0.0004702815	North America
North America|hCoV-19/USA/WI-GMF-09171/2020|EPI ISL 489942|B.1.3|USA|2020-07-04	North America|hCoV-19/USA/IL-UW-1494/2020|EPI ISL 541545|B.1.3|USA|2020-09-16	0.0005038833	North America
North America|hCoV-19/USA/MD-MDH-0127/2020|EPI ISL 524892|B.1|USA|2020-07-04	North America|hCoV-19/USA/IL-UW-1494/2020|EPI ISL 541545|B.1.3|USA|2020-09-16	0.0005710990	North America
North America|hCoV-19/USA/TX-HMH-6198/2020|EPI ISL 547306|B.1.361|USA|2020-07-04	North America|hCoV-19/USA/IL-UW-1494/2020|EPI ISL 541545|B.1.3|USA|2020-09-16	0.0004703033	North America
North America|hCoV-19/USA/TX-HMH-6187/2020|EPI ISL 547298|B.1.361|USA|2020-07-04	North America|hCoV-19/USA/IL-UW-1494/2020|EPI ISL 541545|B.1.3|USA|2020-09-16	0.0004702815	North America
North America|hCoV-19/Costa Rica/INC-0080/2020|EPI ISL 527748|B.1|Costa Rica|2020-07-05	North America|hCoV-19/USA/IL-UW-1494/2020|EPI ISL 541545|B.1.3|USA|2020-09-16	0.0006047149	North America
North America|hCoV-19/USA/TX-HMH-6406/2020|EPI ISL 545977|B.1.1|USA|2020-07-05	North America|hCoV-19/USA/IL-UW-1494/2020|EPI ISL 541545|B.1.3|USA|2020-09-16	0.0005711254	North America
North America|hCoV-19/USA/TX-HMH-6356/2020|EPI ISL 547413|B.1.361|USA|2020-07-05	North America|hCoV-19/USA/IL-UW-1494/2020|EPI ISL 541545|B.1.3|USA|2020-09-16	0.0005038832	North America
North America|hCoV-19/Mexico/BCN-InDRE-51/2020|EPI ISL 516611|B.1|Mexico|2020-07-05	North America|hCoV-19/USA/IL-UW-1494/2020|EPI ISL 541545|B.1.3|USA|2020-09-16	0.0005711080	North America
North America|hCoV-19/USA/TX-HMH-8020/2020|EPI ISL 545796|B.1.1|USA|2020-07-05	North America|hCoV-19/USA/IL-UW-1494/2020|EPI ISL 541545|B.1.3|USA|2020-09-16	0.0005711080	North America
North America|hCoV-19/USA/WI-GMF-09471/2020|EPI ISL 489945|B.1.3|USA|2020-07-06	North America|hCoV-19/USA/IL-UW-1494/2020|EPI ISL 541545|B.1.3|USA|2020-09-16	0.0004702816	North America
North America|hCoV-19/USA/MN-MDH-1417/2020|EPI ISL 514636|B.1.370|USA|2020-07-06	North America|hCoV-19/USA/IL-UW-1494/2020|EPI ISL 541545|B.1.3|USA|2020-09-16	0.0005038600	North America
North America|hCoV-19/USA/SC-DHEC-1079/2020|EPI ISL 541664|B.1.3|USA|2020-07-06	North America|hCoV-19/USA/IL-UW-1494/2020|EPI ISL 541545|B.1.3|USA|2020-09-16	0.0004030571	North America
North America|hCoV-19/USA/TX-HMH-6441/2020|EPI ISL 545998|B.1.370|USA|2020-07-06	North America|hCoV-19/USA/IL-UW-1494/2020|EPI ISL 541545|B.1.3|USA|2020-09-16	0.0007728174	North America
North America|hCoV-19/USA/WI-GMF-M00018/2020|EPI ISL 547669|B.1.3|USA|2020-07-06	North America|hCoV-19/USA/IL-UW-1494/2020|EPI ISL 541545|B.1.3|USA|2020-09-16	0.0005039066	North America
North America|hCoV-19/USA/TX-HMH-8068/2020|EPI ISL 545833|B.1.361|USA|2020-07-07	North America|hCoV-19/USA/IL-UW-1494/2020|EPI ISL 541545|B.1.3|USA|2020-09-16	0.0005038832	North America
North America|hCoV-19/USA/SC-20-1633-T07/2020|EPI ISL 516776|B.1.370|USA|2020-07-07	North America|hCoV-19/USA/IL-UW-1494/2020|EPI ISL 541545|B.1.3|USA|2020-09-16	0.0005710470	North America
North America|hCoV-19/USA/WI-GMF-09752/2020|EPI ISL 489955|B.1|USA|2020-07-07	North America|hCoV-19/USA/IL-UW-1494/2020|EPI ISL 541545|B.1.3|USA|2020-09-16	0.0007056087	North America
North America|hCoV-19/USA/TX-HMH-8066/2020|EPI ISL 545831|B.1.361|USA|2020-07-07	North America|hCoV-19/USA/IL-UW-1494/2020|EPI ISL 541545|B.1.3|USA|2020-09-16	0.0004702815	North America
North America|hCoV-19/USA/AR-CDC-4181/2020|EPI ISL 509683|B.1|USA|2020-07-08	North America|hCoV-19/USA/IL-UW-1494/2020|EPI ISL 541545|B.1.3|USA|2020-09-16	0.0005712013	North America
North America|hCoV-19/USA/FL-BPHL-0960/2020|EPI ISL 517850|B.1|USA|2020-07-08	North America|hCoV-19/USA/IL-UW-1494/2020|EPI ISL 541545|B.1.3|USA|2020-09-16	0.0006719015	North America
North America|hCoV-19/USA/IA-GMF-09911/2020|EPI ISL 547604|B.1|USA|2020-07-08	North America|hCoV-19/USA/IL-UW-1494/2020|EPI ISL 541545|B.1.3|USA|2020-09-16	0.0004702455	North America
North America|hCoV-19/USA/FL-BPHL-0957/2020|EPI ISL 517847|B.1|USA|2020-07-08	North America|hCoV-19/USA/IL-UW-1494/2020|EPI ISL 541545|B.1.3|USA|2020-09-16	0.0005038599	North America
North America|hCoV-19/USA/SC-20-1419-T14/2020|EPI ISL 516765|B.1.1|USA|2020-07-08	North America|hCoV-19/USA/IL-UW-1494/2020|EPI ISL 541545|B.1.3|USA|2020-09-16	0.0007392465	North America
North America|hCoV-19/USA/MD-MDH-0142/2020|EPI ISL 534702|B.1|USA|2020-07-09	North America|hCoV-19/USA/IL-UW-1494/2020|EPI ISL 541545|B.1.3|USA|2020-09-16	0.0006047062	North America
North America|hCoV-19/USA/CA-IGI-0204/2020|EPI ISL 569932|B.1.1|USA|2020-07-09	North America|hCoV-19/USA/IL-UW-1494/2020|EPI ISL 541545|B.1.3|USA|2020-09-16	0.0005711345	North America
North America|hCoV-19/USA/FL-BPHL-0969/2020|EPI ISL 517859|B.1.370|USA|2020-07-09	North America|hCoV-19/USA/IL-UW-1494/2020|EPI ISL 541545|B.1.3|USA|2020-09-16	0.0007055333	North America
North America|hCoV-19/USA/WI-UW-867/2020|EPI ISL 509870|B.1.1|USA|2020-07-09	North America|hCoV-19/USA/IL-UW-1494/2020|EPI ISL 541545|B.1.3|USA|2020-09-16	0.0007056516	North America
North America|hCoV-19/USA/WI-UW-905/2020|EPI ISL 509906|B.1.3|USA|2020-07-10	North America|hCoV-19/USA/IL-UW-1494/2020|EPI ISL 541545|B.1.3|USA|2020-09-16	0.0004367840	North America
North America|hCoV-19/USA/FL-BPHL-0924/2020|EPI ISL 517814|B.1.3|USA|2020-07-10	North America|hCoV-19/USA/IL-UW-1494/2020|EPI ISL 541545|B.1.3|USA|2020-09-16	0.0003022702	North America
North America|hCoV-19/USA/IA-GMF-10147/2020|EPI ISL 547607|B.1|USA|2020-07-10	North America|hCoV-19/USA/IL-UW-1494/2020|EPI ISL 541545|B.1.3|USA|2020-09-16	0.0004702455	North America
North America|hCoV-19/USA/AR-CDC-4202/2020|EPI ISL 509666|B.1|USA|2020-07-10	North America|hCoV-19/USA/IL-UW-1494/2020|EPI ISL 541545|B.1.3|USA|2020-09-16	0.0005375362	North America
North America|hCoV-19/USA/WI-GMF-M00015/2020|EPI ISL 547666|B.1.3|USA|2020-07-11	North America|hCoV-19/USA/IL-UW-1494/2020|EPI ISL 541545|B.1.3|USA|2020-09-16	0.0005039066	North America
North America|hCoV-19/USA/SD-SDPHL-0007/2020|EPI ISL 569615|B.1|USA|2020-07-11	North America|hCoV-19/USA/IL-UW-1494/2020|EPI ISL 541545|B.1.3|USA|2020-09-16	0.0005377737	North America
North America|hCoV-19/USA/AR-CDC-4206/2020|EPI ISL 527633|B.1|USA|2020-07-11	North America|hCoV-19/USA/IL-UW-1494/2020|EPI ISL 541545|B.1.3|USA|2020-09-16	0.0005711610	North America
North America|hCoV-19/USA/AR-CDC-4205/2020|EPI ISL 527632|B.1|USA|2020-07-11	North America|hCoV-19/USA/IL-UW-1494/2020|EPI ISL 541545|B.1.3|USA|2020-09-16	0.0005375362	North America
North America|hCoV-19/USA/WA-S2730/2020|EPI ISL 525720|B.1.1|USA|2020-07-11	North America|hCoV-19/USA/IL-UW-1494/2020|EPI ISL 541545|B.1.3|USA|2020-09-16	0.0006383230	North America
North America|hCoV-19/USA/WA-S2732/2020|EPI ISL 525722|B.1|USA|2020-07-12	North America|hCoV-19/USA/IL-UW-1494/2020|EPI ISL 541545|B.1.3|USA|2020-09-16	0.0008063970	North America
North America|hCoV-19/USA/SD-SDPHL-0008/2020|EPI ISL 569616|B.1|USA|2020-07-12	North America|hCoV-19/USA/IL-UW-1494/2020|EPI ISL 541545|B.1.3|USA|2020-09-16	0.0005711172	North America
North America|hCoV-19/USA/AR-CDC-4220/2020|EPI ISL 527638|B.1|USA|2020-07-12	North America|hCoV-19/USA/IL-UW-1494/2020|EPI ISL 541545|B.1.3|USA|2020-09-16	0.0005375362	North America
North America|hCoV-19/USA/AR-CDC-4219/2020|EPI ISL 527637|B.1|USA|2020-07-12	North America|hCoV-19/USA/IL-UW-1494/2020|EPI ISL 541545|B.1.3|USA|2020-09-16	0.0005711702	North America
North America|hCoV-19/USA/FL-BPHL-0733/2020|EPI ISL 509791|B.1.3|USA|2020-07-13	North America|hCoV-19/USA/IL-UW-1494/2020|EPI ISL 541545|B.1.3|USA|2020-09-16	0.0002350716	North America
North America|hCoV-19/USA/WI-GMF-10571/2020|EPI ISL 547610|B.1.5|USA|2020-07-13	North America|hCoV-19/USA/IL-UW-1494/2020|EPI ISL 541545|B.1.3|USA|2020-09-16	0.0005710734	North America
North America|hCoV-19/USA/AR-CDC-4226/2020|EPI ISL 527640|B.1|USA|2020-07-13	North America|hCoV-19/USA/IL-UW-1494/2020|EPI ISL 541545|B.1.3|USA|2020-09-16	0.0005375362	North America
North America|hCoV-19/USA/FL-BPHL-0923/2020|EPI ISL 517813|B.1.3|USA|2020-07-13	North America|hCoV-19/USA/IL-UW-1494/2020|EPI ISL 541545|B.1.3|USA|2020-09-16	0.0002350716	North America
North America|hCoV-19/USA/AR-CDC-4253/2020|EPI ISL 527642|B.1|USA|2020-07-14	North America|hCoV-19/USA/IL-UW-1494/2020|EPI ISL 541545|B.1.3|USA|2020-09-16	0.0005711610	North America
North America|hCoV-19/USA/MD-MDH-0159/2020|EPI ISL 524886|B.1.1|USA|2020-07-14	North America|hCoV-19/USA/IL-UW-1494/2020|EPI ISL 541545|B.1.3|USA|2020-09-16	0.0008401292	North America
North America|hCoV-19/USA/MD-MDH-0162/2020|EPI ISL 524889|B.1.370|USA|2020-07-14	North America|hCoV-19/USA/IL-UW-1494/2020|EPI ISL 541545|B.1.3|USA|2020-09-16	0.0007055547	North America
North America|hCoV-19/USA/FL-BPHL-0729/2020|EPI ISL 509787|B.1.1|USA|2020-07-14	North America|hCoV-19/USA/IL-UW-1494/2020|EPI ISL 541545|B.1.3|USA|2020-09-16	0.0006719529	North America
North America|hCoV-19/USA/AR-CDC-4265/2020|EPI ISL 527643|B.1|USA|2020-07-15	North America|hCoV-19/USA/IL-UW-1494/2020|EPI ISL 541545|B.1.3|USA|2020-09-16	0.0005375362	North America
North America|hCoV-19/USA/WI-GMF-10889/2020|EPI ISL 547618|B.1.3|USA|2020-07-15	North America|hCoV-19/USA/IL-UW-1494/2020|EPI ISL 541545|B.1.3|USA|2020-09-16	0.0005711437	North America
North America|hCoV-19/USA/FL-BPHL-0739/2020|EPI ISL 509797|B.1|USA|2020-07-15	North America|hCoV-19/USA/IL-UW-1494/2020|EPI ISL 541545|B.1.3|USA|2020-09-16	0.0005375112	North America
North America|hCoV-19/USA/MD-MDH-0164/2020|EPI ISL 524891|B.1.265|USA|2020-07-15	North America|hCoV-19/USA/IL-UW-1494/2020|EPI ISL 541545|B.1.3|USA|2020-09-16	0.0005038366	North America
North America|hCoV-19/USA/WA-S2736/2020|EPI ISL 525726|B.1.3|USA|2020-07-15	North America|hCoV-19/USA/IL-UW-1494/2020|EPI ISL 541545|B.1.3|USA|2020-09-16	0.0003022562	North America
North America|hCoV-19/USA/FL-BPHL-0946/2020|EPI ISL 517836|B.1.3|USA|2020-07-16	North America|hCoV-19/USA/IL-UW-1494/2020|EPI ISL 541545|B.1.3|USA|2020-09-16	0.0002686586	North America
North America|hCoV-19/USA/FL-BPHL-0737/2020|EPI ISL 509795|B.1.3|USA|2020-07-16	North America|hCoV-19/USA/IL-UW-1494/2020|EPI ISL 541545|B.1.3|USA|2020-09-16	0.0002350716	North America
North America|hCoV-19/USA/WI-GMF-11002/2020|EPI ISL 547622|B.1.3|USA|2020-07-16	North America|hCoV-19/USA/IL-UW-1494/2020|EPI ISL 541545|B.1.3|USA|2020-09-16	0.0004703034	North America
North America|hCoV-19/USA/WI-GMF-M00016/2020|EPI ISL 547667|B.1.3|USA|2020-07-16	North America|hCoV-19/USA/IL-UW-1494/2020|EPI ISL 541545|B.1.3|USA|2020-09-16	0.0006047526	North America
North America|hCoV-19/USA/WI-UW-1011/2020|EPI ISL 516437|B.1.1|USA|2020-07-17	North America|hCoV-19/USA/IL-UW-1494/2020|EPI ISL 541545|B.1.3|USA|2020-09-16	0.0008065451	North America
North America|hCoV-19/USA/FL-BPHL-1016/2020|EPI ISL 517906|B.1.3|USA|2020-07-17	North America|hCoV-19/USA/IL-UW-1494/2020|EPI ISL 541545|B.1.3|USA|2020-09-16	0.0002686586	North America
North America|hCoV-19/USA/CA-CZB-3868/2020|EPI ISL 548536|B.1|USA|2020-07-17	North America|hCoV-19/USA/IL-UW-1494/2020|EPI ISL 541545|B.1.3|USA|2020-09-16	0.0006382741	North America
North America|hCoV-19/USA/FL-BPHL-0943/2020|EPI ISL 517833|B.1.3|USA|2020-07-17	North America|hCoV-19/USA/IL-UW-1494/2020|EPI ISL 541545|B.1.3|USA|2020-09-16	0.0003022471	North America
North America|hCoV-19/USA/VA-DCLS-0804/2020|EPI ISL 522813|B.1|USA|2020-07-18	North America|hCoV-19/USA/IL-UW-1494/2020|EPI ISL 541545|B.1.3|USA|2020-09-16	0.0006046686	North America
North America|hCoV-19/USA/VA-DCLS-0799/2020|EPI ISL 522810|B.1|USA|2020-07-18	North America|hCoV-19/USA/IL-UW-1494/2020|EPI ISL 541545|B.1.3|USA|2020-09-16	0.0007727693	North America
North America|hCoV-19/USA/VA-DCLS-0807/2020|EPI ISL 522815|B.1|USA|2020-07-18	North America|hCoV-19/USA/IL-UW-1494/2020|EPI ISL 541545|B.1.3|USA|2020-09-16	0.0008063842	North America
North America|hCoV-19/USA/VA-DCLS-0805/2020|EPI ISL 522814|B.1|USA|2020-07-18	North America|hCoV-19/USA/IL-UW-1494/2020|EPI ISL 541545|B.1.3|USA|2020-09-16	0.0008400005	North America
North America|hCoV-19/USA/AR-CDC-4307/2020|EPI ISL 527649|B.1|USA|2020-07-18	North America|hCoV-19/USA/IL-UW-1494/2020|EPI ISL 541545|B.1.3|USA|2020-09-16	0.0005713165	North America
North America|hCoV-19/USA/WI-GMF-11475/2020|EPI ISL 547630|B.1.3|USA|2020-07-19	North America|hCoV-19/USA/IL-UW-1494/2020|EPI ISL 541545|B.1.3|USA|2020-09-16	0.0005718215	North America
North America|hCoV-19/USA/WI-GMF-11426/2020|EPI ISL 547629|B.1.3|USA|2020-07-19	North America|hCoV-19/USA/IL-UW-1494/2020|EPI ISL 541545|B.1.3|USA|2020-09-16	0.0004724621	North America
North America|hCoV-19/USA/FL-BPHL-1022/2020|EPI ISL 517912|B.1.361|USA|2020-07-20	North America|hCoV-19/USA/IL-UW-1494/2020|EPI ISL 541545|B.1.3|USA|2020-09-16	0.0005039065	North America
North America|hCoV-19/USA/FL-BPHL-1366/2020|EPI ISL 541303|B.1.370|USA|2020-07-20	North America|hCoV-19/USA/IL-UW-1494/2020|EPI ISL 541545|B.1.3|USA|2020-09-16	0.0007392242	North America
North America|hCoV-19/USA/FL-BPHL-1066/2020|EPI ISL 517956|B.1.3|USA|2020-07-20	North America|hCoV-19/USA/IL-UW-1494/2020|EPI ISL 541545|B.1.3|USA|2020-09-16	0.0002350716	North America
North America|hCoV-19/USA/OR-OHSU-1551/2020|EPI ISL 525977|B.1.1|USA|2020-07-20	North America|hCoV-19/USA/IL-UW-1494/2020|EPI ISL 541545|B.1.3|USA|2020-09-16	0.0006395620	North America
North America|hCoV-19/USA/IL-UW-996/2020|EPI ISL 509806|B.1|USA|2020-07-20	North America|hCoV-19/USA/IL-UW-1494/2020|EPI ISL 541545|B.1.3|USA|2020-09-16	0.0006383741	North America
North America|hCoV-19/USA/FL-BPHL-1378/2020|EPI ISL 541315|B.1.1|USA|2020-07-21	North America|hCoV-19/USA/IL-UW-1494/2020|EPI ISL 541545|B.1.3|USA|2020-09-16	0.0006047149	North America
North America|hCoV-19/USA/FL-BPHL-0722/2020|EPI ISL 509780|B.1.3|USA|2020-07-21	North America|hCoV-19/USA/IL-UW-1494/2020|EPI ISL 541545|B.1.3|USA|2020-09-16	0.0002686668	North America
North America|hCoV-19/USA/FL-BPHL-1026/2020|EPI ISL 517916|B.1.3|USA|2020-07-21	North America|hCoV-19/USA/IL-UW-1494/2020|EPI ISL 541545|B.1.3|USA|2020-09-16	0.0003022611	North America
North America|hCoV-19/USA/FL-BPHL-1381/2020|EPI ISL 541318|B.1.3|USA|2020-07-21	North America|hCoV-19/USA/IL-UW-1494/2020|EPI ISL 541545|B.1.3|USA|2020-09-16	0.0002014826	North America
North America|hCoV-19/USA/WI-UW-1013/2020|EPI ISL 516439|B.1.3|USA|2020-07-22	North America|hCoV-19/USA/IL-UW-1494/2020|EPI ISL 541545|B.1.3|USA|2020-09-16	0.0004704065	North America
North America|hCoV-19/USA/FL-BPHL-1035/2020|EPI ISL 517925|B.1.1|USA|2020-07-22	North America|hCoV-19/USA/IL-UW-1494/2020|EPI ISL 541545|B.1.3|USA|2020-09-16	0.0005711081	North America
North America|hCoV-19/USA/WI-UW-1014/2020|EPI ISL 516440|B.1.3|USA|2020-07-22	North America|hCoV-19/USA/IL-UW-1494/2020|EPI ISL 541545|B.1.3|USA|2020-09-16	0.0004703847	North America
North America|hCoV-19/USA/FL-BPHL-1203/2020|EPI ISL 541176|B.1.1|USA|2020-07-22	North America|hCoV-19/USA/IL-UW-1494/2020|EPI ISL 541545|B.1.3|USA|2020-09-16	0.0007056955	North America
North America|hCoV-19/USA/FL-BPHL-1036/2020|EPI ISL 517926|B.1.370|USA|2020-07-22	North America|hCoV-19/USA/IL-UW-1494/2020|EPI ISL 541545|B.1.3|USA|2020-09-16	0.0006383139	North America
North America|hCoV-19/USA/AR-CDC-4388/2020|EPI ISL 527656|B.1|USA|2020-07-23	North America|hCoV-19/USA/IL-UW-1494/2020|EPI ISL 541545|B.1.3|USA|2020-09-16	0.0005711610	North America
North America|hCoV-19/USA/SD-SDPHL-0009/2020|EPI ISL 569617|B.1|USA|2020-07-23	North America|hCoV-19/USA/IL-UW-1494/2020|EPI ISL 541545|B.1.3|USA|2020-09-16	0.0005374452	North America
North America|hCoV-19/USA/FL-BPHL-1504/2020|EPI ISL 568602|B.1.3|USA|2020-07-23	North America|hCoV-19/USA/IL-UW-1494/2020|EPI ISL 541545|B.1.3|USA|2020-09-16	0.0003694504	North America
North America|hCoV-19/USA/FL-BPHL-1502/2020|EPI ISL 568600|B.1|USA|2020-07-23	North America|hCoV-19/USA/IL-UW-1494/2020|EPI ISL 541545|B.1.3|USA|2020-09-16	0.0004704637	North America
North America|hCoV-19/USA/FL-BPHL-1508/2020|EPI ISL 568606|B.1.361|USA|2020-07-24	North America|hCoV-19/USA/IL-UW-1494/2020|EPI ISL 541545|B.1.3|USA|2020-09-16	0.0005038833	North America
North America|hCoV-19/USA/FL-BPHL-1208/2020|EPI ISL 541181|B.1.5|USA|2020-07-24	North America|hCoV-19/USA/IL-UW-1494/2020|EPI ISL 541545|B.1.3|USA|2020-09-16	0.0006383434	North America
North America|hCoV-19/USA/FL-BPHL-1209/2020|EPI ISL 541182|B.1|USA|2020-07-24	North America|hCoV-19/USA/IL-UW-1494/2020|EPI ISL 541545|B.1.3|USA|2020-09-16	0.0006383333	North America
North America|hCoV-19/USA/CA-CZB-3901/2020|EPI ISL 548542|B.1.1|USA|2020-07-24	North America|hCoV-19/USA/IL-UW-1494/2020|EPI ISL 541545|B.1.3|USA|2020-09-16	0.0005711080	North America
North America|hCoV-19/USA/CA-CZB-3898/2020|EPI ISL 548493|B.1|USA|2020-07-24	North America|hCoV-19/USA/IL-UW-1494/2020|EPI ISL 541545|B.1.3|USA|2020-09-16	0.0007728050	North America
North America|hCoV-19/USA/SD-SDPHL-0010/2020|EPI ISL 569618|B.1|USA|2020-07-25	North America|hCoV-19/USA/IL-UW-1494/2020|EPI ISL 541545|B.1.3|USA|2020-09-16	0.0008738064	North America
North America|hCoV-19/USA/CA-CZB-3924/2020|EPI ISL 548548|B.1|USA|2020-07-25	North America|hCoV-19/USA/IL-UW-1494/2020|EPI ISL 541545|B.1.3|USA|2020-09-16	0.0007798446	North America
North America|hCoV-19/USA/CA-CZB-3922/2020|EPI ISL 548524|B.1.1|USA|2020-07-25	North America|hCoV-19/USA/IL-UW-1494/2020|EPI ISL 541545|B.1.3|USA|2020-09-16	0.0006048298	North America
North America|hCoV-19/USA/CA-CZB-3923/2020|EPI ISL 548535|B.1.36|USA|2020-07-25	North America|hCoV-19/USA/IL-UW-1494/2020|EPI ISL 541545|B.1.3|USA|2020-09-16	0.0006050975	North America
North America|hCoV-19/USA/IL-UW-1064/2020|EPI ISL 516490|B.1.370|USA|2020-07-26	North America|hCoV-19/USA/IL-UW-1494/2020|EPI ISL 541545|B.1.3|USA|2020-09-16	0.0006718811	North America
North America|hCoV-19/USA/SD-SDPHL-0011/2020|EPI ISL 569619|B.1|USA|2020-07-26	North America|hCoV-19/USA/IL-UW-1494/2020|EPI ISL 541545|B.1.3|USA|2020-09-16	0.0008738064	North America
North America|hCoV-19/USA/CA-CZB-3896/2020|EPI ISL 548541|B.1|USA|2020-07-26	North America|hCoV-19/USA/IL-UW-1494/2020|EPI ISL 541545|B.1.3|USA|2020-09-16	0.0006383332	North America
North America|hCoV-19/USA/WI-UW-1102/2020|EPI ISL 516527|B.1.361|USA|2020-07-26	North America|hCoV-19/USA/IL-UW-1494/2020|EPI ISL 541545|B.1.3|USA|2020-09-16	0.0006383740	North America
North America|hCoV-19/Canada/ON-UHTC-0288/2020|EPI ISL 569993|B.1.1|Canada|2020-07-26	North America|hCoV-19/USA/IL-UW-1494/2020|EPI ISL 541545|B.1.3|USA|2020-09-16	0.0006383955	North America
North America|hCoV-19/USA/CA-CZB-3625/2020|EPI ISL 548360|B.1.5|USA|2020-07-27	North America|hCoV-19/USA/IL-UW-1494/2020|EPI ISL 541545|B.1.3|USA|2020-09-16	0.0007392241	North America
North America|hCoV-19/USA/VA-DCLS-1224/2020|EPI ISL 528648|B.1|USA|2020-07-27	North America|hCoV-19/USA/IL-UW-1494/2020|EPI ISL 541545|B.1.3|USA|2020-09-16	0.0004030327	North America
North America|hCoV-19/USA/WA-S2751/2020|EPI ISL 525741|B.1|USA|2020-07-27	North America|hCoV-19/USA/IL-UW-1494/2020|EPI ISL 541545|B.1.3|USA|2020-09-16	0.0005375112	North America
North America|hCoV-19/USA/FL-BPHL-1519/2020|EPI ISL 568617|B.1.1|USA|2020-07-27	North America|hCoV-19/USA/IL-UW-1494/2020|EPI ISL 541545|B.1.3|USA|2020-09-16	0.0007063161	North America
North America|hCoV-19/USA/WI-UW-1108/2020|EPI ISL 516533|B.1.3|USA|2020-07-27	North America|hCoV-19/USA/IL-UW-1494/2020|EPI ISL 541545|B.1.3|USA|2020-09-16	0.0005375293	North America
North America|hCoV-19/USA/VA-DCLS-1225/2020|EPI ISL 528649|B.1.3|USA|2020-07-28	North America|hCoV-19/USA/IL-UW-1494/2020|EPI ISL 541545|B.1.3|USA|2020-09-16	0.0003358470	North America
North America|hCoV-19/USA/WA-S2757/2020|EPI ISL 525747|B.1.1|USA|2020-07-28	North America|hCoV-19/USA/IL-UW-1494/2020|EPI ISL 541545|B.1.3|USA|2020-09-16	0.0006719732	North America
North America|hCoV-19/USA/WI-GMF-12945/2020|EPI ISL 547648|B.1.3|USA|2020-07-28	North America|hCoV-19/USA/IL-UW-1494/2020|EPI ISL 541545|B.1.3|USA|2020-09-16	0.0005375361	North America
North America|hCoV-19/USA/FL-BPHL-1521/2020|EPI ISL 568619|B.1|USA|2020-07-28	North America|hCoV-19/USA/IL-UW-1494/2020|EPI ISL 541545|B.1.3|USA|2020-09-16	0.0006383333	North America
North America|hCoV-19/USA/WA-S2758/2020|EPI ISL 525748|B.1.1|USA|2020-07-28	North America|hCoV-19/USA/IL-UW-1494/2020|EPI ISL 541545|B.1.3|USA|2020-09-16	0.0007055862	North America
North America|hCoV-19/USA/FL-BPHL-0978/2020|EPI ISL 517868|B.1.3|USA|2020-07-29	North America|hCoV-19/USA/IL-UW-1494/2020|EPI ISL 541545|B.1.3|USA|2020-09-16	0.0002350678	North America
North America|hCoV-19/USA/FL-BPHL-0972/2020|EPI ISL 517862|B.1.3|USA|2020-07-29	North America|hCoV-19/USA/IL-UW-1494/2020|EPI ISL 541545|B.1.3|USA|2020-09-16	0.0002014765	North America
North America|hCoV-19/USA/GA-CDC-6424/2020|EPI ISL 527661|B.1|USA|2020-07-29	North America|hCoV-19/USA/IL-UW-1494/2020|EPI ISL 541545|B.1.3|USA|2020-09-16	0.0005038600	North America
North America|hCoV-19/USA/WA-S2766/2020|EPI ISL 525756|B.1|USA|2020-07-29	North America|hCoV-19/USA/IL-UW-1494/2020|EPI ISL 541545|B.1.3|USA|2020-09-16	0.0004702665	North America
North America|hCoV-19/USA/FL-BPHL-0977/2020|EPI ISL 517867|B.1.3|USA|2020-07-29	North America|hCoV-19/USA/IL-UW-1494/2020|EPI ISL 541545|B.1.3|USA|2020-09-16	0.0002686625	North America
North America|hCoV-19/USA/VA-DCLS-1246/2020|EPI ISL 529939|B.1.3|USA|2020-07-30	North America|hCoV-19/USA/IL-UW-1494/2020|EPI ISL 541545|B.1.3|USA|2020-09-16	0.0003358524	North America
North America|hCoV-19/USA/VA-DCLS-1238/2020|EPI ISL 528657|B.1.3|USA|2020-07-30	North America|hCoV-19/USA/IL-UW-1494/2020|EPI ISL 541545|B.1.3|USA|2020-09-16	0.0003358524	North America
North America|hCoV-19/USA/VA-DCLS-1236/2020|EPI ISL 528655|B.1.3|USA|2020-07-30	North America|hCoV-19/USA/IL-UW-1494/2020|EPI ISL 541545|B.1.3|USA|2020-09-16	0.0003358524	North America
North America|hCoV-19/USA/VA-DCLS-1237/2020|EPI ISL 528656|B.1.3|USA|2020-07-30	North America|hCoV-19/USA/IL-UW-1494/2020|EPI ISL 541545|B.1.3|USA|2020-09-16	0.0003358524	North America
North America|hCoV-19/USA/WI-UW-1066/2020|EPI ISL 516492|B.1.361|USA|2020-07-30	North America|hCoV-19/USA/IL-UW-1494/2020|EPI ISL 541545|B.1.3|USA|2020-09-16	0.0006047149	North America
North America|hCoV-19/USA/FL-BPHL-1099/2020|EPI ISL 526585|B.1.1|USA|2020-07-31	North America|hCoV-19/USA/IL-UW-1494/2020|EPI ISL 541545|B.1.3|USA|2020-09-16	0.0006047428	North America
North America|hCoV-19/USA/WI-UW-1069/2020|EPI ISL 516495|B.1.361|USA|2020-07-31	North America|hCoV-19/USA/IL-UW-1494/2020|EPI ISL 541545|B.1.3|USA|2020-09-16	0.0006383618	North America
North America|hCoV-19/USA/WI-UW-1038/2020|EPI ISL 516464|B.1.3|USA|2020-07-31	North America|hCoV-19/USA/IL-UW-1494/2020|EPI ISL 541545|B.1.3|USA|2020-09-16	0.0005040574	North America
North America|hCoV-19/USA/FL-BPHL-1046/2020|EPI ISL 517936|B.1.3|USA|2020-07-31	North America|hCoV-19/USA/IL-UW-1494/2020|EPI ISL 541545|B.1.3|USA|2020-09-16	0.0003041369	North America
North America|hCoV-19/Mexico/CMX-INMEGEN-11/2020|EPI ISL 522941|B.1.3|Mexico|2020-07-31	North America|hCoV-19/USA/IL-UW-1494/2020|EPI ISL 541545|B.1.3|USA|2020-09-16	0.0006430829	North America
North America|hCoV-19/USA/WI-GMF-13319/2020|EPI ISL 547655|B.1.3|USA|2020-08-01	North America|hCoV-19/USA/IL-UW-1494/2020|EPI ISL 541545|B.1.3|USA|2020-09-16	0.0005711437	North America
North America|hCoV-19/USA/WI-UW-1049/2020|EPI ISL 516475|B.1.361|USA|2020-08-01	North America|hCoV-19/USA/IL-UW-1494/2020|EPI ISL 541545|B.1.3|USA|2020-09-16	0.0006047149	North America
North America|hCoV-19/USA/IA-GMF-13403/2020|EPI ISL 547657|B.1.361|USA|2020-08-01	North America|hCoV-19/USA/IL-UW-1494/2020|EPI ISL 541545|B.1.3|USA|2020-09-16	0.0004702815	North America
North America|hCoV-19/USA/WA-S2771/2020|EPI ISL 530128|B.1.1|USA|2020-08-01	North America|hCoV-19/USA/IL-UW-1494/2020|EPI ISL 541545|B.1.3|USA|2020-09-16	0.0006719947	North America
North America|hCoV-19/USA/WI-UW-1030/2020|EPI ISL 516456|B.1.3|USA|2020-08-01	North America|hCoV-19/USA/IL-UW-1494/2020|EPI ISL 541545|B.1.3|USA|2020-09-16	0.0005376721	North America
North America|hCoV-19/USA/WI-UW-1176/2020|EPI ISL 522931|B.1.5|USA|2020-08-01	North America|hCoV-19/USA/IL-UW-1494/2020|EPI ISL 541545|B.1.3|USA|2020-09-16	0.0004060247	North America
North America|hCoV-19/Mexico/CMX-INMEGEN-07/2020|EPI ISL 522878|B.1.1|Mexico|2020-08-01	North America|hCoV-19/USA/IL-UW-1494/2020|EPI ISL 541545|B.1.3|USA|2020-09-16	0.0006769345	North America
North America|hCoV-19/USA/WI-GMF-M00026/2020|EPI ISL 547676|B.1.3|USA|2020-08-02	North America|hCoV-19/USA/IL-UW-1494/2020|EPI ISL 541545|B.1.3|USA|2020-09-16	0.0005375112	North America
North America|hCoV-19/USA/WI-UW-1099/2020|EPI ISL 516524|B.1|USA|2020-08-02	North America|hCoV-19/USA/IL-UW-1494/2020|EPI ISL 541545|B.1.3|USA|2020-09-16	0.0005710926	North America
North America|hCoV-19/USA/WI-UW-1023/2020|EPI ISL 516449|B.1.1|USA|2020-08-02	North America|hCoV-19/USA/IL-UW-1494/2020|EPI ISL 541545|B.1.3|USA|2020-09-16	0.0005077024	North America
North America|hCoV-19/USA/FL-BPHL-1110/2020|EPI ISL 526596|B.1.3|USA|2020-08-03	North America|hCoV-19/USA/IL-UW-1494/2020|EPI ISL 541545|B.1.3|USA|2020-09-16	0.0004702672	North America
North America|hCoV-19/USA/WA-S2765/2020|EPI ISL 525755|B.1.1|USA|2020-08-03	North America|hCoV-19/USA/IL-UW-1494/2020|EPI ISL 541545|B.1.3|USA|2020-09-16	0.0006383526	North America
North America|hCoV-19/USA/FL-BPHL-1112/2020|EPI ISL 526598|B.1.370|USA|2020-08-03	North America|hCoV-19/USA/IL-UW-1494/2020|EPI ISL 541545|B.1.3|USA|2020-09-16	0.0005710470	North America
North America|hCoV-19/USA/CA-CZB-4050/2020|EPI ISL 548616|B.1.1|USA|2020-08-03	North America|hCoV-19/USA/IL-UW-1494/2020|EPI ISL 541545|B.1.3|USA|2020-09-16	0.0006720066	North America
North America|hCoV-19/USA/WA-UW-22253/2020|EPI ISL 570645|B.1.1|USA|2020-08-03	North America|hCoV-19/USA/IL-UW-1494/2020|EPI ISL 541545|B.1.3|USA|2020-09-16	0.0007729285	North America
North America|hCoV-19/USA/WI-UW-1080/2020|EPI ISL 516506|B.1|USA|2020-08-03	North America|hCoV-19/USA/IL-UW-1494/2020|EPI ISL 541545|B.1.3|USA|2020-09-16	0.0006048058	North America
North America|hCoV-19/USA/CA-CZB-3948/2020|EPI ISL 548558|B.1.5|USA|2020-08-03	North America|hCoV-19/USA/IL-UW-1494/2020|EPI ISL 541545|B.1.3|USA|2020-09-16	0.0005419386	North America
North America|hCoV-19/USA/MN-MDH-1559/2020|EPI ISL 527624|B.1|USA|2020-08-04	North America|hCoV-19/USA/IL-UW-1494/2020|EPI ISL 541545|B.1.3|USA|2020-09-16	0.0005038446	North America
North America|hCoV-19/USA/FL-BPHL-1111/2020|EPI ISL 526597|B.1.3|USA|2020-08-04	North America|hCoV-19/USA/IL-UW-1494/2020|EPI ISL 541545|B.1.3|USA|2020-09-16	0.0003358315	North America
North America|hCoV-19/USA/PR-B2DR/2020|EPI ISL 527382|B.1.1|USA|2020-08-04	North America|hCoV-19/USA/IL-UW-1494/2020|EPI ISL 541545|B.1.3|USA|2020-09-16	0.0007391780	North America
North America|hCoV-19/USA/WA-UW-22804/2020|EPI ISL 570720|B.1.1.61|USA|2020-08-04	North America|hCoV-19/USA/IL-UW-1494/2020|EPI ISL 541545|B.1.3|USA|2020-09-16	0.0008065941	North America
North America|hCoV-19/USA/WA-UW-22505/2020|EPI ISL 570700|B.1|USA|2020-08-04	North America|hCoV-19/USA/IL-UW-1494/2020|EPI ISL 541545|B.1.3|USA|2020-09-16	0.0007056087	North America
North America|hCoV-19/USA/FL-BPHL-1104/2020|EPI ISL 526590|B.1|USA|2020-08-04	North America|hCoV-19/USA/IL-UW-1494/2020|EPI ISL 541545|B.1.3|USA|2020-09-16	0.0005710470	North America
North America|hCoV-19/USA/WA-UW-22514/2020|EPI ISL 570701|B.1|USA|2020-08-04	North America|hCoV-19/USA/IL-UW-1494/2020|EPI ISL 541545|B.1.3|USA|2020-09-16	0.0010085097	North America
North America|hCoV-19/USA/WA-UW-22468/2020|EPI ISL 570694|B.1|USA|2020-08-05	North America|hCoV-19/USA/IL-UW-1494/2020|EPI ISL 541545|B.1.3|USA|2020-09-16	0.0007055861	North America
North America|hCoV-19/USA/WA-UW-22454/2020|EPI ISL 570692|B.1|USA|2020-08-05	North America|hCoV-19/USA/IL-UW-1494/2020|EPI ISL 541545|B.1.3|USA|2020-09-16	0.0008737256	North America
North America|hCoV-19/USA/WA-UW-21723/2020|EPI ISL 570993|B.1.1|USA|2020-08-05	North America|hCoV-19/USA/IL-UW-1494/2020|EPI ISL 541545|B.1.3|USA|2020-09-16	0.0007055761	North America
North America|hCoV-19/USA/SD-SDPHL-0014/2020|EPI ISL 569622|B.1|USA|2020-08-05	North America|hCoV-19/USA/IL-UW-1494/2020|EPI ISL 541545|B.1.3|USA|2020-09-16	0.0007056089	North America
North America|hCoV-19/USA/IL-UW-1147/2020|EPI ISL 522881|B.1.361|USA|2020-08-05	North America|hCoV-19/USA/IL-UW-1494/2020|EPI ISL 541545|B.1.3|USA|2020-09-16	0.0004366812	North America
North America|hCoV-19/USA/CA-CZB-4029/2020|EPI ISL 548582|B.1|USA|2020-08-05	North America|hCoV-19/USA/IL-UW-1494/2020|EPI ISL 541545|B.1.3|USA|2020-09-16	0.0006047459	North America
North America|hCoV-19/USA/VA-DCLS-1252/2020|EPI ISL 529943|B.1|USA|2020-08-06	North America|hCoV-19/USA/IL-UW-1494/2020|EPI ISL 541545|B.1.3|USA|2020-09-16	0.0005710734	North America
North America|hCoV-19/USA/PR-B3SB/2020|EPI ISL 534694|B.1|USA|2020-08-06	North America|hCoV-19/USA/IL-UW-1494/2020|EPI ISL 541545|B.1.3|USA|2020-09-16	0.0005374452	North America
North America|hCoV-19/USA/WA-UW-23193/2020|EPI ISL 570754|B.1.1.4|USA|2020-08-06	North America|hCoV-19/USA/IL-UW-1494/2020|EPI ISL 541545|B.1.3|USA|2020-09-16	0.0009409581	North America
North America|hCoV-19/USA/VA-DCLS-1262/2020|EPI ISL 529952|B.1|USA|2020-08-06	North America|hCoV-19/USA/IL-UW-1494/2020|EPI ISL 541545|B.1.3|USA|2020-09-16	0.0005374949	North America
North America|hCoV-19/USA/WA-UW-23196/2020|EPI ISL 570755|B.1|USA|2020-08-06	North America|hCoV-19/USA/IL-UW-1494/2020|EPI ISL 541545|B.1.3|USA|2020-09-16	0.0006383036	North America
North America|hCoV-19/USA/VA-DCLS-1254/2020|EPI ISL 529945|B.1|USA|2020-08-06	North America|hCoV-19/USA/IL-UW-1494/2020|EPI ISL 541545|B.1.3|USA|2020-09-16	0.0005038680	North America
North America|hCoV-19/USA/VA-DCLS-1253/2020|EPI ISL 529944|B.1|USA|2020-08-06	North America|hCoV-19/USA/IL-UW-1494/2020|EPI ISL 541545|B.1.3|USA|2020-09-16	0.0005374863	North America
North America|hCoV-19/USA/WA-UW-22328/2020|EPI ISL 570661|B.1|USA|2020-08-07	North America|hCoV-19/USA/IL-UW-1494/2020|EPI ISL 541545|B.1.3|USA|2020-09-16	0.0006046966	North America
North America|hCoV-19/USA/WI-UW-1181/2020|EPI ISL 522936|B.1.3|USA|2020-08-07	North America|hCoV-19/USA/IL-UW-1494/2020|EPI ISL 541545|B.1.3|USA|2020-09-16	0.0005374873	North America
North America|hCoV-19/USA/WA-UW-22313/2020|EPI ISL 570657|B.1|USA|2020-08-07	North America|hCoV-19/USA/IL-UW-1494/2020|EPI ISL 541545|B.1.3|USA|2020-09-16	0.0007392265	North America
North America|hCoV-19/USA/NM-UNM-00575/2020|EPI ISL 542989|B.1|USA|2020-08-07	North America|hCoV-19/USA/IL-UW-1494/2020|EPI ISL 541545|B.1.3|USA|2020-09-16	0.0006726384	North America
North America|hCoV-19/USA/NM-UNM-00574/2020|EPI ISL 542988|B.1|USA|2020-08-07	North America|hCoV-19/USA/IL-UW-1494/2020|EPI ISL 541545|B.1.3|USA|2020-09-16	0.0003731365	North America
North America|hCoV-19/USA/NM-UNM-00573/2020|EPI ISL 542987|B.1|USA|2020-08-07	North America|hCoV-19/USA/IL-UW-1494/2020|EPI ISL 541545|B.1.3|USA|2020-09-16	0.0004086468	North America
North America|hCoV-19/USA/WA-UW-22365/2020|EPI ISL 570669|B.1|USA|2020-08-08	North America|hCoV-19/USA/IL-UW-1494/2020|EPI ISL 541545|B.1.3|USA|2020-09-16	0.0007055972	North America
North America|hCoV-19/USA/WA-UW-22998/2020|EPI ISL 570746|B.1.370|USA|2020-08-08	North America|hCoV-19/USA/IL-UW-1494/2020|EPI ISL 541545|B.1.3|USA|2020-09-16	0.0006719659	North America
North America|hCoV-19/USA/NC-SLPH-0017/2020|EPI ISL 538521|B.1|USA|2020-08-08	North America|hCoV-19/USA/IL-UW-1494/2020|EPI ISL 541545|B.1.3|USA|2020-09-16	0.0005374795	North America
North America|hCoV-19/USA/NC-SLPH-0018/2020|EPI ISL 538522|B.1|USA|2020-08-08	North America|hCoV-19/USA/IL-UW-1494/2020|EPI ISL 541545|B.1.3|USA|2020-09-16	0.0005095278	North America
North America|hCoV-19/USA/MI-MDHHS-SC21731/2020|EPI ISL 529850|B.1.1|USA|2020-08-08	North America|hCoV-19/USA/IL-UW-1494/2020|EPI ISL 541545|B.1.3|USA|2020-09-16	0.0008793666	North America
North America|hCoV-19/USA/WI-UW-1170/2020|EPI ISL 522926|B.1.5|USA|2020-08-08	North America|hCoV-19/USA/IL-UW-1494/2020|EPI ISL 541545|B.1.3|USA|2020-09-16	0.0004060384	North America
North America|hCoV-19/USA/WA-S2779/2020|EPI ISL 530136|B.1.370|USA|2020-08-09	North America|hCoV-19/USA/IL-UW-1494/2020|EPI ISL 541545|B.1.3|USA|2020-09-16	0.0007391438	North America
North America|hCoV-19/USA/WI-UW-1178/2020|EPI ISL 522933|B.1.3|USA|2020-08-09	North America|hCoV-19/USA/IL-UW-1494/2020|EPI ISL 541545|B.1.3|USA|2020-09-16	0.0005375053	North America
North America|hCoV-19/USA/CA-CZB-4080/2020|EPI ISL 548677|B.1.5|USA|2020-08-09	North America|hCoV-19/USA/IL-UW-1494/2020|EPI ISL 541545|B.1.3|USA|2020-09-16	0.0006047275	North America
North America|hCoV-19/USA/WI-UW-1169/2020|EPI ISL 522925|B.1.5|USA|2020-08-09	North America|hCoV-19/USA/IL-UW-1494/2020|EPI ISL 541545|B.1.3|USA|2020-09-16	0.0004060247	North America
North America|hCoV-19/USA/WI-UW-1175/2020|EPI ISL 522930|B.1.5|USA|2020-08-09	North America|hCoV-19/USA/IL-UW-1494/2020|EPI ISL 541545|B.1.3|USA|2020-09-16	0.0004101188	North America
North America|hCoV-19/USA/WA-UW-22948/2020|EPI ISL 570736|B.1|USA|2020-08-10	North America|hCoV-19/USA/IL-UW-1494/2020|EPI ISL 541545|B.1.3|USA|2020-09-16	0.0006719431	North America
North America|hCoV-19/USA/FL-BPHL-1121/2020|EPI ISL 526607|B.1.3|USA|2020-08-10	North America|hCoV-19/USA/IL-UW-1494/2020|EPI ISL 541545|B.1.3|USA|2020-09-16	0.0003022611	North America
North America|hCoV-19/USA/WA-S2782/2020|EPI ISL 530139|B.1.1|USA|2020-08-10	North America|hCoV-19/USA/IL-UW-1494/2020|EPI ISL 541545|B.1.3|USA|2020-09-16	0.0007728765	North America
North America|hCoV-19/USA/WI-GMF-14621/2020|EPI ISL 547685|B.1.3|USA|2020-08-10	North America|hCoV-19/USA/IL-UW-1494/2020|EPI ISL 541545|B.1.3|USA|2020-09-16	0.0005375113	North America
North America|hCoV-19/USA/WA-UW-22951/2020|EPI ISL 570737|B.1|USA|2020-08-10	North America|hCoV-19/USA/IL-UW-1494/2020|EPI ISL 541545|B.1.3|USA|2020-09-16	0.0010757889	North America
North America|hCoV-19/USA/WI-GMF-14585/2020|EPI ISL 547681|B.1.361|USA|2020-08-10	North America|hCoV-19/USA/IL-UW-1494/2020|EPI ISL 541545|B.1.3|USA|2020-09-16	0.0006048319	North America
North America|hCoV-19/USA/CA-CZB-4033/2020|EPI ISL 548606|B.1|USA|2020-08-10	North America|hCoV-19/USA/IL-UW-1494/2020|EPI ISL 541545|B.1.3|USA|2020-09-16	0.0007429096	North America
North America|hCoV-19/USA/WI-GMF-14850/2020|EPI ISL 547690|B.1.3|USA|2020-08-11	North America|hCoV-19/USA/IL-UW-1494/2020|EPI ISL 541545|B.1.3|USA|2020-09-16	0.0005040404	North America
North America|hCoV-19/USA/WI-UW-1135/2020|EPI ISL 522892|B.1.3|USA|2020-08-11	North America|hCoV-19/USA/IL-UW-1494/2020|EPI ISL 541545|B.1.3|USA|2020-09-16	0.0005374692	North America
North America|hCoV-19/USA/WI-GMF-14857/2020|EPI ISL 547691|B.1.3|USA|2020-08-11	North America|hCoV-19/USA/IL-UW-1494/2020|EPI ISL 541545|B.1.3|USA|2020-09-16	0.0005043964	North America
North America|hCoV-19/USA/CA-CZB-4088/2020|EPI ISL 548614|B.1|USA|2020-08-11	North America|hCoV-19/USA/IL-UW-1494/2020|EPI ISL 541545|B.1.3|USA|2020-09-16	0.0008401092	North America
North America|hCoV-19/USA/MN-GMF-14871/2020|EPI ISL 547692|B.1.361|USA|2020-08-11	North America|hCoV-19/USA/IL-UW-1494/2020|EPI ISL 541545|B.1.3|USA|2020-09-16	0.0005724213	North America
North America|hCoV-19/USA/CA-CZB-4083/2020|EPI ISL 548613|B.1|USA|2020-08-11	North America|hCoV-19/USA/IL-UW-1494/2020|EPI ISL 541545|B.1.3|USA|2020-09-16	0.0005739816	North America
North America|hCoV-19/USA/VA-DCLS-1274/2020|EPI ISL 529960|B.1.370|USA|2020-08-12	North America|hCoV-19/USA/IL-UW-1494/2020|EPI ISL 541545|B.1.3|USA|2020-09-16	0.0006383821	North America
North America|hCoV-19/USA/CA-CZB-4039/2020|EPI ISL 548596|B.1|USA|2020-08-12	North America|hCoV-19/USA/IL-UW-1494/2020|EPI ISL 541545|B.1.3|USA|2020-09-16	0.0006383435	North America
North America|hCoV-19/USA/VA-DCLS-1273/2020|EPI ISL 529959|B.1.370|USA|2020-08-12	North America|hCoV-19/USA/IL-UW-1494/2020|EPI ISL 541545|B.1.3|USA|2020-09-16	0.0005711173	North America
North America|hCoV-19/USA/PR-B74P/2020|EPI ISL 527398|B.1.3|USA|2020-08-12	North America|hCoV-19/USA/IL-UW-1494/2020|EPI ISL 541545|B.1.3|USA|2020-09-16	0.0002014765	North America
North America|hCoV-19/USA/MI-MDHHS-SC21977/2020|EPI ISL 566027|B.1.1|USA|2020-08-12	North America|hCoV-19/USA/IL-UW-1494/2020|EPI ISL 541545|B.1.3|USA|2020-09-16	0.0008065193	North America
North America|hCoV-19/USA/PR-B6ZT/2020|EPI ISL 527397|B.1.3|USA|2020-08-12	North America|hCoV-19/USA/IL-UW-1494/2020|EPI ISL 541545|B.1.3|USA|2020-09-16	0.0002686586	North America
North America|hCoV-19/USA/MN-GMF-14999/2020|EPI ISL 547693|B.1.361|USA|2020-08-12	North America|hCoV-19/USA/IL-UW-1494/2020|EPI ISL 541545|B.1.3|USA|2020-09-16	0.0005375275	North America
North America|hCoV-19/USA/CA-CZB-4091/2020|EPI ISL 548634|B.1|USA|2020-08-13	North America|hCoV-19/USA/IL-UW-1494/2020|EPI ISL 541545|B.1.3|USA|2020-09-16	0.0006061814	North America
North America|hCoV-19/USA/CA-CZB-4090/2020|EPI ISL 548640|B.1|USA|2020-08-13	North America|hCoV-19/USA/IL-UW-1494/2020|EPI ISL 541545|B.1.3|USA|2020-09-16	0.0006391934	North America
North America|hCoV-19/USA/MI-MDHHS-SC21770/2020|EPI ISL 529888|B.1.361|USA|2020-08-13	North America|hCoV-19/USA/IL-UW-1494/2020|EPI ISL 541545|B.1.3|USA|2020-09-16	0.0005716239	North America
North America|hCoV-19/USA/UT-UPHL-08764/2020|EPI ISL 525350|B.1|USA|2020-08-13	North America|hCoV-19/USA/IL-UW-1494/2020|EPI ISL 541545|B.1.3|USA|2020-09-16	0.0007431461	North America
North America|hCoV-19/USA/WI-UW-1126/2020|EPI ISL 522884|B.1.3|USA|2020-08-13	North America|hCoV-19/USA/IL-UW-1494/2020|EPI ISL 541545|B.1.3|USA|2020-09-16	0.0005753034	North America
North America|hCoV-19/USA/WI-UW-1145/2020|EPI ISL 522902|B.1.5|USA|2020-08-13	North America|hCoV-19/USA/IL-UW-1494/2020|EPI ISL 541545|B.1.3|USA|2020-09-16	0.0004060522	North America
North America|hCoV-19/USA/WI-UW-1136/2020|EPI ISL 522893|B.1.5|USA|2020-08-13	North America|hCoV-19/USA/IL-UW-1494/2020|EPI ISL 541545|B.1.3|USA|2020-09-16	0.0004399569	North America
North America|hCoV-19/USA/CA-CZB-4094/2020|EPI ISL 548601|B.1|USA|2020-08-14	North America|hCoV-19/USA/IL-UW-1494/2020|EPI ISL 541545|B.1.3|USA|2020-09-16	0.0005711080	North America
North America|hCoV-19/USA/CA-CZB-4096/2020|EPI ISL 548608|B.1|USA|2020-08-14	North America|hCoV-19/USA/IL-UW-1494/2020|EPI ISL 541545|B.1.3|USA|2020-09-16	0.0006047149	North America
North America|hCoV-19/USA/CA-CZB-4095/2020|EPI ISL 548646|B.1|USA|2020-08-14	North America|hCoV-19/USA/IL-UW-1494/2020|EPI ISL 541545|B.1.3|USA|2020-09-16	0.0006081683	North America
North America|hCoV-19/USA/CA-CZB-4098/2020|EPI ISL 548641|B.1|USA|2020-08-14	North America|hCoV-19/USA/IL-UW-1494/2020|EPI ISL 541545|B.1.3|USA|2020-09-16	0.0005744278	North America
North America|hCoV-19/USA/MN-GMF-15330/2020|EPI ISL 547703|B.1.361|USA|2020-08-14	North America|hCoV-19/USA/IL-UW-1494/2020|EPI ISL 541545|B.1.3|USA|2020-09-16	0.0005711710	North America
North America|hCoV-19/USA/CA-CZB-4093/2020|EPI ISL 548615|B.1|USA|2020-08-14	North America|hCoV-19/USA/IL-UW-1494/2020|EPI ISL 541545|B.1.3|USA|2020-09-16	0.0006047352	North America
North America|hCoV-19/USA/CA-CZB-4097/2020|EPI ISL 548638|B.1|USA|2020-08-14	North America|hCoV-19/USA/IL-UW-1494/2020|EPI ISL 541545|B.1.3|USA|2020-09-16	0.0006104166	North America
North America|hCoV-19/USA/MI-MDHHS-SC21982/2020|EPI ISL 566032|B.1.361|USA|2020-08-15	North America|hCoV-19/USA/IL-UW-1494/2020|EPI ISL 541545|B.1.3|USA|2020-09-16	0.0006725144	North America
North America|hCoV-19/USA/FL-BPHL-1131/2020|EPI ISL 526617|B.1.3|USA|2020-08-15	North America|hCoV-19/USA/IL-UW-1494/2020|EPI ISL 541545|B.1.3|USA|2020-09-16	0.0002688720	North America
North America|hCoV-19/USA/NM-UNM-00407/2020|EPI ISL 538233|B.1|USA|2020-08-15	North America|hCoV-19/USA/IL-UW-1494/2020|EPI ISL 541545|B.1.3|USA|2020-09-16	0.0003821994	North America
North America|hCoV-19/USA/WI-GMF-15673/2020|EPI ISL 547709|B.1.361|USA|2020-08-16	North America|hCoV-19/USA/IL-UW-1494/2020|EPI ISL 541545|B.1.3|USA|2020-09-16	0.0005375442	North America
North America|hCoV-19/USA/SD-SDPHL-0015/2020|EPI ISL 569623|B.1.5|USA|2020-08-17	North America|hCoV-19/USA/IL-UW-1494/2020|EPI ISL 541545|B.1.3|USA|2020-09-16	0.0004702597	North America
North America|hCoV-19/USA/MN-MDH-1651/2020|EPI ISL 539845|B.1|USA|2020-08-17	North America|hCoV-19/USA/IL-UW-1494/2020|EPI ISL 541545|B.1.3|USA|2020-09-16	0.0007392018	North America
North America|hCoV-19/USA/SD-SDPHL-0016/2020|EPI ISL 569624|B.1|USA|2020-08-17	North America|hCoV-19/USA/IL-UW-1494/2020|EPI ISL 541545|B.1.3|USA|2020-09-16	0.0008065465	North America
North America|hCoV-19/USA/MN-MDH-1648/2020|EPI ISL 539842|B.1.361|USA|2020-08-17	North America|hCoV-19/USA/IL-UW-1494/2020|EPI ISL 541545|B.1.3|USA|2020-09-16	0.0006720259	North America
North America|hCoV-19/USA/IA-GMF-15767/2020|EPI ISL 547711|B.1.361|USA|2020-08-17	North America|hCoV-19/USA/IL-UW-1494/2020|EPI ISL 541545|B.1.3|USA|2020-09-16	0.0004702815	North America
North America|hCoV-19/USA/FL-BPHL-1139/2020|EPI ISL 526625|B.1.1|USA|2020-08-17	North America|hCoV-19/USA/IL-UW-1494/2020|EPI ISL 541545|B.1.3|USA|2020-09-16	0.0007056302	North America
North America|hCoV-19/USA/MI-MDHHS-SC21971/2020|EPI ISL 566022|B.1|USA|2020-08-17	North America|hCoV-19/USA/IL-UW-1494/2020|EPI ISL 541545|B.1.3|USA|2020-09-16	0.0005374958	North America
North America|hCoV-19/USA/WI-UW-1222/2020|EPI ISL 536595|B.1.370|USA|2020-08-18	North America|hCoV-19/USA/IL-UW-1494/2020|EPI ISL 541545|B.1.3|USA|2020-09-16	0.0007727582	North America
North America|hCoV-19/USA/WI-UW-1251/2020|EPI ISL 536624|B.1.1|USA|2020-08-18	North America|hCoV-19/USA/IL-UW-1494/2020|EPI ISL 541545|B.1.3|USA|2020-09-16	0.0010083987	North America
North America|hCoV-19/USA/MI-MDHHS-SC21967/2020|EPI ISL 566018|B.1.3|USA|2020-08-18	North America|hCoV-19/USA/IL-UW-1494/2020|EPI ISL 541545|B.1.3|USA|2020-09-16	0.0006139640	North America
North America|hCoV-19/USA/FL-BPHL-1097/2020|EPI ISL 526583|B.1|USA|2020-08-19	North America|hCoV-19/USA/IL-UW-1494/2020|EPI ISL 541545|B.1.3|USA|2020-09-16	0.0005711175	North America
North America|hCoV-19/USA/FL-BPHL-1163/2020|EPI ISL 526649|B.1.370|USA|2020-08-19	North America|hCoV-19/USA/IL-UW-1494/2020|EPI ISL 541545|B.1.3|USA|2020-09-16	0.0006383322	North America
North America|hCoV-19/USA/FL-BPHL-1167/2020|EPI ISL 526653|B.1|USA|2020-08-19	North America|hCoV-19/USA/IL-UW-1494/2020|EPI ISL 541545|B.1.3|USA|2020-09-16	0.0004030571	North America
North America|hCoV-19/USA/WA-S2796/2020|EPI ISL 530153|B.1.5|USA|2020-08-19	North America|hCoV-19/USA/IL-UW-1494/2020|EPI ISL 541545|B.1.3|USA|2020-09-16	0.0007494513	North America
North America|hCoV-19/USA/FL-BPHL-1161/2020|EPI ISL 526647|B.1.3|USA|2020-08-19	North America|hCoV-19/USA/IL-UW-1494/2020|EPI ISL 541545|B.1.3|USA|2020-09-16	0.0004202856	North America
North America|hCoV-19/USA/FL-BPHL-1185/2020|EPI ISL 526671|B.1.3|USA|2020-08-20	North America|hCoV-19/USA/IL-UW-1494/2020|EPI ISL 541545|B.1.3|USA|2020-09-16	0.0005038599	North America
North America|hCoV-19/USA/MN-MDH-1705/2020|EPI ISL 560792|B.1|USA|2020-08-20	North America|hCoV-19/USA/IL-UW-1494/2020|EPI ISL 541545|B.1.3|USA|2020-09-16	0.0007392018	North America
North America|hCoV-19/USA/WI-UW-1215/2020|EPI ISL 536588|B.1.361|USA|2020-08-20	North America|hCoV-19/USA/IL-UW-1494/2020|EPI ISL 541545|B.1.3|USA|2020-09-16	0.0005711364	North America
North America|hCoV-19/USA/FL-BPHL-1192/2020|EPI ISL 526678|B.1.3|USA|2020-08-21	North America|hCoV-19/USA/IL-UW-1494/2020|EPI ISL 541545|B.1.3|USA|2020-09-16	0.0004366408	North America
North America|hCoV-19/USA/WI-UW-1272/2020|EPI ISL 536644|B.1|USA|2020-08-21	North America|hCoV-19/USA/IL-UW-1494/2020|EPI ISL 541545|B.1.3|USA|2020-09-16	0.0006719755	North America
North America|hCoV-19/USA/CA-CZB-4101/2020|EPI ISL 548626|B.1|USA|2020-08-21	North America|hCoV-19/USA/IL-UW-1494/2020|EPI ISL 541545|B.1.3|USA|2020-09-16	0.0006444561	North America
North America|hCoV-19/USA/FL-BPHL-1197/2020|EPI ISL 526683|B.1.3|USA|2020-08-21	North America|hCoV-19/USA/IL-UW-1494/2020|EPI ISL 541545|B.1.3|USA|2020-09-16	0.0002033754	North America
North America|hCoV-19/USA/WI-UW-1259/2020|EPI ISL 536632|B.1.370|USA|2020-08-22	North America|hCoV-19/USA/IL-UW-1494/2020|EPI ISL 541545|B.1.3|USA|2020-09-16	0.0006383245	North America
North America|hCoV-19/USA/WI-UW-1273/2020|EPI ISL 536645|B.1.1|USA|2020-08-22	North America|hCoV-19/USA/IL-UW-1494/2020|EPI ISL 541545|B.1.3|USA|2020-09-16	0.0007393279	North America
North America|hCoV-19/USA/MN-GMF-16735/2020|EPI ISL 547728|B.1.361|USA|2020-08-23	North America|hCoV-19/USA/IL-UW-1494/2020|EPI ISL 541545|B.1.3|USA|2020-09-16	0.0006058295	North America
North America|hCoV-19/USA/MI-MDHHS-SC21983/2020|EPI ISL 566033|B.1.1|USA|2020-08-23	North America|hCoV-19/USA/IL-UW-1494/2020|EPI ISL 541545|B.1.3|USA|2020-09-16	0.0007064301	North America
North America|hCoV-19/USA/MN-GMF-16946/2020|EPI ISL 547733|B.1.361|USA|2020-08-24	North America|hCoV-19/USA/IL-UW-1494/2020|EPI ISL 541545|B.1.3|USA|2020-09-16	0.0005375275	North America
North America|hCoV-19/USA/WI-UW-1280/2020|EPI ISL 536652|B.1|USA|2020-08-25	North America|hCoV-19/USA/IL-UW-1494/2020|EPI ISL 541545|B.1.3|USA|2020-09-16	0.0005374632	North America
North America|hCoV-19/USA/WI-UW-1274/2020|EPI ISL 536646|B.1.1.216|USA|2020-08-25	North America|hCoV-19/USA/IL-UW-1494/2020|EPI ISL 541545|B.1.3|USA|2020-09-16	0.0007392713	North America
North America|hCoV-19/USA/WI-UW-1328/2020|EPI ISL 536699|B.1.1|USA|2020-08-26	North America|hCoV-19/USA/IL-UW-1494/2020|EPI ISL 541545|B.1.3|USA|2020-09-16	0.0008065723	North America
North America|hCoV-19/USA/FL-BPHL-1285/2020|EPI ISL 541217|B.1.3|USA|2020-08-27	North America|hCoV-19/USA/IL-UW-1494/2020|EPI ISL 541545|B.1.3|USA|2020-09-16	0.0002350678	North America
North America|hCoV-19/USA/WI-UW-1334/2020|EPI ISL 536705|B.1.361|USA|2020-08-27	North America|hCoV-19/USA/IL-UW-1494/2020|EPI ISL 541545|B.1.3|USA|2020-09-16	0.0006384332	North America
North America|hCoV-19/USA/FL-BPHL-1284/2020|EPI ISL 541216|B.1.370|USA|2020-08-27	North America|hCoV-19/USA/IL-UW-1494/2020|EPI ISL 541545|B.1.3|USA|2020-09-16	0.0005570448	North America
North America|hCoV-19/USA/MN-GMF-17485/2020|EPI ISL 547741|B.1.361|USA|2020-08-28	North America|hCoV-19/USA/IL-UW-1494/2020|EPI ISL 541545|B.1.3|USA|2020-09-16	0.0006047969	North America
North America|hCoV-19/USA/FL-BPHL-1294/2020|EPI ISL 541226|B.1|USA|2020-08-28	North America|hCoV-19/USA/IL-UW-1494/2020|EPI ISL 541545|B.1.3|USA|2020-09-16	0.0006047333	North America
North America|hCoV-19/USA/WI-GMF-17385/2020|EPI ISL 547739|B.1.361|USA|2020-08-28	North America|hCoV-19/USA/IL-UW-1494/2020|EPI ISL 541545|B.1.3|USA|2020-09-16	0.0004780707	North America
North America|hCoV-19/USA/WA-S2804/2020|EPI ISL 530161|B.1.36|USA|2020-08-29	North America|hCoV-19/USA/IL-UW-1494/2020|EPI ISL 541545|B.1.3|USA|2020-09-16	0.0007054998	North America
North America|hCoV-19/USA/WI-GMF-17808/2020|EPI ISL 547748|B.1|USA|2020-08-29	North America|hCoV-19/USA/IL-UW-1494/2020|EPI ISL 541545|B.1.3|USA|2020-09-16	0.0005710643	North America
North America|hCoV-19/USA/WI-GMF-17921/2020|EPI ISL 547750|B.1|USA|2020-08-30	North America|hCoV-19/USA/IL-UW-1494/2020|EPI ISL 541545|B.1.3|USA|2020-09-16	0.0005048347	North America
North America|hCoV-19/USA/WI-UW-1307/2020|EPI ISL 536679|B.1.1|USA|2020-08-30	North America|hCoV-19/USA/IL-UW-1494/2020|EPI ISL 541545|B.1.3|USA|2020-09-16	0.0006769660	North America
North America|hCoV-19/USA/FL-BPHL-1421/2020|EPI ISL 549203|B.1|USA|2020-08-31	North America|hCoV-19/USA/IL-UW-1494/2020|EPI ISL 541545|B.1.3|USA|2020-09-16	0.0004366540	North America
North America|hCoV-19/USA/FL-BPHL-1431/2020|EPI ISL 549213|B.1.3|USA|2020-08-31	North America|hCoV-19/USA/IL-UW-1494/2020|EPI ISL 541545|B.1.3|USA|2020-09-16	0.0003022422	North America
North America|hCoV-19/USA/FL-BPHL-1426/2020|EPI ISL 549208|B.1|USA|2020-08-31	North America|hCoV-19/USA/IL-UW-1494/2020|EPI ISL 541545|B.1.3|USA|2020-09-16	0.0005711254	North America
North America|hCoV-19/USA/WI-UW-1291/2020|EPI ISL 536663|B.1.1|USA|2020-08-31	North America|hCoV-19/USA/IL-UW-1494/2020|EPI ISL 541545|B.1.3|USA|2020-09-16	0.0006719755	North America
North America|hCoV-19/USA/WI-UW-1301/2020|EPI ISL 536673|B.1|USA|2020-08-31	North America|hCoV-19/USA/IL-UW-1494/2020|EPI ISL 541545|B.1.3|USA|2020-09-16	0.0005038874	North America
North America|hCoV-19/USA/WA-UW-26488/2020|EPI ISL 570778|B.1.1|USA|2020-08-31	North America|hCoV-19/USA/IL-UW-1494/2020|EPI ISL 541545|B.1.3|USA|2020-09-16	0.0007063480	North America
North America|hCoV-19/USA/WI-UW-1315/2020|EPI ISL 536687|B.1.370|USA|2020-08-31	North America|hCoV-19/USA/IL-UW-1494/2020|EPI ISL 541545|B.1.3|USA|2020-09-16	0.0006092409	North America
North America|hCoV-19/USA/WA-UW-26859/2020|EPI ISL 570781|B.1|USA|2020-09-01	North America|hCoV-19/USA/IL-UW-1494/2020|EPI ISL 541545|B.1.3|USA|2020-09-16	0.0007727803	North America
North America|hCoV-19/USA/NMDOH-2020324000/2020|EPI ISL 542091|B.1.1|USA|2020-09-01	North America|hCoV-19/USA/IL-UW-1494/2020|EPI ISL 541545|B.1.3|USA|2020-09-16	0.0008402460	North America
North America|hCoV-19/USA/NMDOH-2020321813/2020|EPI ISL 542071|B.1|USA|2020-09-01	North America|hCoV-19/USA/IL-UW-1494/2020|EPI ISL 541545|B.1.3|USA|2020-09-16	0.0004702380	North America
North America|hCoV-19/USA/NMDOH-2020321845/2020|EPI ISL 542073|B.1|USA|2020-09-01	North America|hCoV-19/USA/IL-UW-1494/2020|EPI ISL 541545|B.1.3|USA|2020-09-16	0.0007391780	North America
North America|hCoV-19/USA/NMDOH-2020321648/2020|EPI ISL 542070|B.1|USA|2020-09-01	North America|hCoV-19/USA/IL-UW-1494/2020|EPI ISL 541545|B.1.3|USA|2020-09-16	0.0006382446	North America
North America|hCoV-19/USA/WI-GMF-18277/2020|EPI ISL 547756|B.1.361|USA|2020-09-01	North America|hCoV-19/USA/IL-UW-1494/2020|EPI ISL 541545|B.1.3|USA|2020-09-16	0.0005375275	North America
North America|hCoV-19/USA/NMDOH-2020321832/2020|EPI ISL 542072|B.1|USA|2020-09-01	North America|hCoV-19/USA/IL-UW-1494/2020|EPI ISL 541545|B.1.3|USA|2020-09-16	0.0006402159	North America
North America|hCoV-19/USA/NMDOH-2020321601/2020|EPI ISL 542068|B.1.1|USA|2020-09-01	North America|hCoV-19/USA/IL-UW-1494/2020|EPI ISL 541545|B.1.3|USA|2020-09-16	0.0007081559	North America
North America|hCoV-19/USA/WA-UW-26849/2020|EPI ISL 570779|B.1|USA|2020-09-01	North America|hCoV-19/USA/IL-UW-1494/2020|EPI ISL 541545|B.1.3|USA|2020-09-16	0.0007511224	North America
North America|hCoV-19/USA/WA-UW-26868/2020|EPI ISL 570786|B.1.361|USA|2020-09-02	North America|hCoV-19/USA/IL-UW-1494/2020|EPI ISL 541545|B.1.3|USA|2020-09-16	0.0006383912	North America
North America|hCoV-19/USA/NMDOH-2020324233/2020|EPI ISL 542094|B.1.3|USA|2020-09-02	North America|hCoV-19/USA/IL-UW-1494/2020|EPI ISL 541545|B.1.3|USA|2020-09-16	0.0002686677	North America
North America|hCoV-19/USA/WI-UW-1325/2020|EPI ISL 536696|B.1.5|USA|2020-09-02	North America|hCoV-19/USA/IL-UW-1494/2020|EPI ISL 541545|B.1.3|USA|2020-09-16	0.0003888490	North America
North America|hCoV-19/USA/IL-GMF-18664/2020|EPI ISL 547774|B.1.1.20|USA|2020-09-03	North America|hCoV-19/USA/IL-UW-1494/2020|EPI ISL 541545|B.1.3|USA|2020-09-16	0.0007729356	North America
North America|hCoV-19/USA/NM-NMDOH-2020328523/2020|EPI ISL 569656|B.1.1|USA|2020-09-03	North America|hCoV-19/USA/IL-UW-1494/2020|EPI ISL 541545|B.1.3|USA|2020-09-16	0.0008066199	North America
North America|hCoV-19/USA/NM-NMDOH-2020326789/2020|EPI ISL 569640|B.1.370|USA|2020-09-03	North America|hCoV-19/USA/IL-UW-1494/2020|EPI ISL 541545|B.1.3|USA|2020-09-16	0.0008738135	North America
North America|hCoV-19/USA/WI-UW-1400/2020|EPI ISL 536771|B.1.1|USA|2020-09-03	North America|hCoV-19/USA/IL-UW-1494/2020|EPI ISL 541545|B.1.3|USA|2020-09-16	0.0010526459	North America
North America|hCoV-19/USA/NM-NMDOH-2020327154/2020|EPI ISL 569628|B.1.370|USA|2020-09-03	North America|hCoV-19/USA/IL-UW-1494/2020|EPI ISL 541545|B.1.3|USA|2020-09-16	0.0008174235	North America
North America|hCoV-19/USA/IA-GMF-18913/2020|EPI ISL 547788|B.1.1|USA|2020-09-04	North America|hCoV-19/USA/IL-UW-1494/2020|EPI ISL 541545|B.1.3|USA|2020-09-16	0.0007729227	North America
North America|hCoV-19/USA/WI-UW-1337/2020|EPI ISL 536708|B.1.1|USA|2020-09-04	North America|hCoV-19/USA/IL-UW-1494/2020|EPI ISL 541545|B.1.3|USA|2020-09-16	0.0006384036	North America
North America|hCoV-19/USA/NM-NMDOH-2020328416/2020|EPI ISL 569655|B.1.3|USA|2020-09-04	North America|hCoV-19/USA/IL-UW-1494/2020|EPI ISL 541545|B.1.3|USA|2020-09-16	0.0002686677	North America
North America|hCoV-19/USA/NM-NMDOH-2020328404/2020|EPI ISL 569653|B.1.3|USA|2020-09-04	North America|hCoV-19/USA/IL-UW-1494/2020|EPI ISL 541545|B.1.3|USA|2020-09-16	0.0003022572	North America
North America|hCoV-19/USA/WI-UW-1336/2020|EPI ISL 536707|B.1.1|USA|2020-09-04	North America|hCoV-19/USA/IL-UW-1494/2020|EPI ISL 541545|B.1.3|USA|2020-09-16	0.0006048115	North America
North America|hCoV-19/USA/WI-UW-1393/2020|EPI ISL 536764|B.1|USA|2020-09-04	North America|hCoV-19/USA/IL-UW-1494/2020|EPI ISL 541545|B.1.3|USA|2020-09-16	0.0005040437	North America
North America|hCoV-19/USA/WA-UW-27042/2020|EPI ISL 570791|B.1|USA|2020-09-04	North America|hCoV-19/USA/IL-UW-1494/2020|EPI ISL 541545|B.1.3|USA|2020-09-16	0.0006727938	North America
North America|hCoV-19/USA/WA-UW-27044/2020|EPI ISL 570792|B.1|USA|2020-09-04	North America|hCoV-19/USA/IL-UW-1494/2020|EPI ISL 541545|B.1.3|USA|2020-09-16	0.0007120147	North America
North America|hCoV-19/USA/NM-NMDOH-2020328407/2020|EPI ISL 569654|B.1.3|USA|2020-09-04	North America|hCoV-19/USA/IL-UW-1494/2020|EPI ISL 541545|B.1.3|USA|2020-09-16	0.0003042500	North America
North America|hCoV-19/USA/WA-UW-27038/2020|EPI ISL 570790|B.1.3|USA|2020-09-06	North America|hCoV-19/USA/IL-UW-1494/2020|EPI ISL 541545|B.1.3|USA|2020-09-16	0.0005375357	North America
North America|hCoV-19/USA/WA-UW-27032/2020|EPI ISL 570787|B.1|USA|2020-09-06	North America|hCoV-19/USA/IL-UW-1494/2020|EPI ISL 541545|B.1.3|USA|2020-09-16	0.0008064832	North America
North America|hCoV-19/USA/WA-UW-27033/2020|EPI ISL 570788|B.1|USA|2020-09-06	North America|hCoV-19/USA/IL-UW-1494/2020|EPI ISL 541545|B.1.3|USA|2020-09-16	0.0005038753	North America
North America|hCoV-19/USA/NJ-UW-1365/2020|EPI ISL 536736|B.1.370|USA|2020-09-06	North America|hCoV-19/USA/IL-UW-1494/2020|EPI ISL 541545|B.1.3|USA|2020-09-16	0.0006719574	North America
North America|hCoV-19/USA/WA-UW-27034/2020|EPI ISL 570789|B.1.3|USA|2020-09-07	North America|hCoV-19/USA/IL-UW-1494/2020|EPI ISL 541545|B.1.3|USA|2020-09-16	0.0005375361	North America
North America|hCoV-19/USA/WI-UW-1367/2020|EPI ISL 536738|B.1.3|USA|2020-09-07	North America|hCoV-19/USA/IL-UW-1494/2020|EPI ISL 541545|B.1.3|USA|2020-09-16	0.0004366276	North America
North America|hCoV-19/USA/WI-UW-1366/2020|EPI ISL 536737|B.1.370|USA|2020-09-07	North America|hCoV-19/USA/IL-UW-1494/2020|EPI ISL 541545|B.1.3|USA|2020-09-16	0.0005710927	North America
North America|hCoV-19/USA/WI-UW-1372/2020|EPI ISL 536743|B.1.1.250|USA|2020-09-08	North America|hCoV-19/USA/IL-UW-1494/2020|EPI ISL 541545|B.1.3|USA|2020-09-16	0.0008064833	North America
North America|hCoV-19/USA/FL-BPHL-1441/2020|EPI ISL 549223|B.1.1|USA|2020-09-08	North America|hCoV-19/USA/IL-UW-1494/2020|EPI ISL 541545|B.1.3|USA|2020-09-16	0.0006383822	North America
North America|hCoV-19/USA/FL-BPHL-1440/2020|EPI ISL 549222|B.1.1|USA|2020-09-08	North America|hCoV-19/USA/IL-UW-1494/2020|EPI ISL 541545|B.1.3|USA|2020-09-16	0.0006047709	North America
North America|hCoV-19/USA/WI-UW-1363/2020|EPI ISL 536734|B.1.5|USA|2020-09-08	North America|hCoV-19/USA/IL-UW-1494/2020|EPI ISL 541545|B.1.3|USA|2020-09-16	0.0006718810	North America
North America|hCoV-19/USA/WI-GMF-19309/2020|EPI ISL 547807|B.1.1|USA|2020-09-08	North America|hCoV-19/USA/IL-UW-1494/2020|EPI ISL 541545|B.1.3|USA|2020-09-16	0.0007056515	North America
North America|hCoV-19/USA/WI-UW-1358/2020|EPI ISL 536729|B.1.3|USA|2020-09-08	North America|hCoV-19/USA/IL-UW-1494/2020|EPI ISL 541545|B.1.3|USA|2020-09-16	0.0004366276	North America
North America|hCoV-19/USA/FL-BPHL-1443/2020|EPI ISL 549225|B.1|USA|2020-09-08	North America|hCoV-19/USA/IL-UW-1494/2020|EPI ISL 541545|B.1.3|USA|2020-09-16	0.0007728284	North America
North America|hCoV-19/USA/WI-UW-1378/2020|EPI ISL 536749|B.1.3|USA|2020-09-08	North America|hCoV-19/USA/IL-UW-1494/2020|EPI ISL 541545|B.1.3|USA|2020-09-16	0.0004366423	North America
North America|hCoV-19/USA/WI-UW-1359/2020|EPI ISL 536730|B.1.5|USA|2020-09-08	North America|hCoV-19/USA/IL-UW-1494/2020|EPI ISL 541545|B.1.3|USA|2020-09-16	0.0007056122	North America
North America|hCoV-19/USA/WI-UW-1368/2020|EPI ISL 536739|B.1.1|USA|2020-09-08	North America|hCoV-19/USA/IL-UW-1494/2020|EPI ISL 541545|B.1.3|USA|2020-09-16	0.0006384251	North America
North America|hCoV-19/USA/WI-GMF-19279/2020|EPI ISL 547806|B.1.5|USA|2020-09-08	North America|hCoV-19/USA/IL-UW-1494/2020|EPI ISL 541545|B.1.3|USA|2020-09-16	0.0006399553	North America
North America|hCoV-19/USA/WI-GMF-19275/2020|EPI ISL 547805|B.1.5|USA|2020-09-08	North America|hCoV-19/USA/IL-UW-1494/2020|EPI ISL 541545|B.1.3|USA|2020-09-16	0.0005395874	North America
North America|hCoV-19/USA/FL-BPHL-1556/2020|EPI ISL 568654|B.1.370|USA|2020-09-09	North America|hCoV-19/USA/IL-UW-1494/2020|EPI ISL 541545|B.1.3|USA|2020-09-16	0.0005710468	North America
North America|hCoV-19/USA/FL-BPHL-1553/2020|EPI ISL 568651|B.1.1|USA|2020-09-09	North America|hCoV-19/USA/IL-UW-1494/2020|EPI ISL 541545|B.1.3|USA|2020-09-16	0.0007055975	North America
North America|hCoV-19/USA/FL-BPHL-1551/2020|EPI ISL 568649|B.1.361|USA|2020-09-09	North America|hCoV-19/USA/IL-UW-1494/2020|EPI ISL 541545|B.1.3|USA|2020-09-16	0.0005711172	North America
North America|hCoV-19/USA/WI-GMF-19502/2020|EPI ISL 547817|B.1.361|USA|2020-09-09	North America|hCoV-19/USA/IL-UW-1494/2020|EPI ISL 541545|B.1.3|USA|2020-09-16	0.0006050352	North America
North America|hCoV-19/USA/WI-GMF-19596/2020|EPI ISL 547826|B.1.5|USA|2020-09-10	North America|hCoV-19/USA/IL-UW-1494/2020|EPI ISL 541545|B.1.3|USA|2020-09-16	0.0004366477	North America
North America|hCoV-19/USA/FL-BPHL-1565/2020|EPI ISL 568663|B.1|USA|2020-09-10	North America|hCoV-19/USA/IL-UW-1494/2020|EPI ISL 541545|B.1.3|USA|2020-09-16	0.0006059141	North America
North America|hCoV-19/USA/WI-UW-1422/2020|EPI ISL 541555|B.1.361|USA|2020-09-11	North America|hCoV-19/USA/IL-UW-1494/2020|EPI ISL 541545|B.1.3|USA|2020-09-16	0.0006383638	North America
North America|hCoV-19/USA/WI-UW-1424/2020|EPI ISL 541557|B.1|USA|2020-09-11	North America|hCoV-19/USA/IL-UW-1494/2020|EPI ISL 541545|B.1.3|USA|2020-09-16	0.0005108119	North America
North America|hCoV-19/USA/FL-BPHL-1496/2020|EPI ISL 568594|B.1.3|USA|2020-09-11	North America|hCoV-19/USA/IL-UW-1494/2020|EPI ISL 541545|B.1.3|USA|2020-09-16	0.0002760472	North America
North America|hCoV-19/USA/IL-UW-1439/2020|EPI ISL 541540|B.1|USA|2020-09-12	North America|hCoV-19/USA/IL-UW-1494/2020|EPI ISL 541545|B.1.3|USA|2020-09-16	0.0007804337	North America
North America|hCoV-19/USA/MD-MDH-0205/2020|EPI ISL 560818|B.1|USA|2020-09-14	North America|hCoV-19/USA/IL-UW-1494/2020|EPI ISL 541545|B.1.3|USA|2020-09-16	0.0006047623	North America
North America|hCoV-19/USA/FL-BPHL-1566/2020|EPI ISL 568664|B.1.1|USA|2020-09-14	North America|hCoV-19/USA/IL-UW-1494/2020|EPI ISL 541545|B.1.3|USA|2020-09-16	0.0007393031	North America
North America|hCoV-19/USA/FL-BPHL-1569/2020|EPI ISL 568667|B.1.361|USA|2020-09-14	North America|hCoV-19/USA/IL-UW-1494/2020|EPI ISL 541545|B.1.3|USA|2020-09-16	0.0005711172	North America
North America|hCoV-19/USA/IL-UW-1488/2020|EPI ISL 541543|B.1|USA|2020-09-14	North America|hCoV-19/USA/IL-UW-1494/2020|EPI ISL 541545|B.1.3|USA|2020-09-16	0.0008736849	North America
North America|hCoV-19/USA/WI-GMF-20228/2020|EPI ISL 547858|B.1.1|USA|2020-09-14	North America|hCoV-19/USA/IL-UW-1494/2020|EPI ISL 541545|B.1.3|USA|2020-09-16	0.0007056989	North America
North America|hCoV-19/USA/IL-UW-1521/2020|EPI ISL 541548|B.1.3|USA|2020-09-14	North America|hCoV-19/USA/IL-UW-1494/2020|EPI ISL 541545|B.1.3|USA|2020-09-16	0.0001007359	North America
North America|hCoV-19/USA/FL-BPHL-1570/2020|EPI ISL 568668|B.1.1|USA|2020-09-14	North America|hCoV-19/USA/IL-UW-1494/2020|EPI ISL 541545|B.1.3|USA|2020-09-16	0.0007084105	North America
North America|hCoV-19/USA/FL-BPHL-1571/2020|EPI ISL 568669|B.1.1|USA|2020-09-14	North America|hCoV-19/USA/IL-UW-1494/2020|EPI ISL 541545|B.1.3|USA|2020-09-16	0.0007453870	North America
North America|hCoV-19/USA/FL-BPHL-1575/2020|EPI ISL 568673|B.1.3|USA|2020-09-14	North America|hCoV-19/USA/IL-UW-1494/2020|EPI ISL 541545|B.1.3|USA|2020-09-16	0.0002807419	North America
North America|hCoV-19/USA/IL-UW-1481/2020|EPI ISL 541541|B.1.1.1|USA|2020-09-15	North America|hCoV-19/USA/IL-UW-1494/2020|EPI ISL 541545|B.1.3|USA|2020-09-16	0.0010756139	North America
North America|hCoV-19/USA/MD-MDH-0204/2020|EPI ISL 560817|B.1.3|USA|2020-09-15	North America|hCoV-19/USA/IL-UW-1494/2020|EPI ISL 541545|B.1.3|USA|2020-09-16	0.0003023220	North America
North America|hCoV-19/USA/MD-MDH-0207/2020|EPI ISL 560820|B.1.3|USA|2020-09-15	North America|hCoV-19/USA/IL-UW-1494/2020|EPI ISL 541545|B.1.3|USA|2020-09-16	0.0002351261	North America
North America|hCoV-19/USA/WI-UW-1517/2020|EPI ISL 541643|B.1.5|USA|2020-09-15	North America|hCoV-19/USA/IL-UW-1494/2020|EPI ISL 541545|B.1.3|USA|2020-09-16	0.0008064512	North America
North America|hCoV-19/USA/IL-UW-1490/2020|EPI ISL 541544|B.1|USA|2020-09-15	North America|hCoV-19/USA/IL-UW-1494/2020|EPI ISL 541545|B.1.3|USA|2020-09-16	0.0008483329	North America
North America|hCoV-19/USA/MD-MDH-0206/2020|EPI ISL 560819|B.1.3|USA|2020-09-16	North America|hCoV-19/USA/IL-UW-1494/2020|EPI ISL 541545|B.1.3|USA|2020-09-16	0.0002351261	North America
North America|hCoV-19/USA/MD-MDH-0209/2020|EPI ISL 560822|B.1.3|USA|2020-09-16	North America|hCoV-19/USA/IL-UW-1494/2020|EPI ISL 541545|B.1.3|USA|2020-09-16	0.0003359357	North America
North America|hCoV-19/USA/WA1/2020|EPI ISL 404895|A|USA|2020-01-19	North America|hCoV-19/USA/FL-BPHL-1579/2020|EPI ISL 568677|B.1.361|USA|2020-09-16	0.0006052879	North America
North America|hCoV-19/USA/IL1/2020|EPI ISL 404253|A|USA|2020-01-21	North America|hCoV-19/USA/FL-BPHL-1579/2020|EPI ISL 568677|B.1.361|USA|2020-09-16	0.0005045117	North America
North America|hCoV-19/USA/AZ1/2020|EPI ISL 406223|A|USA|2020-01-22	North America|hCoV-19/USA/FL-BPHL-1579/2020|EPI ISL 568677|B.1.361|USA|2020-09-16	0.0006389576	North America
North America|hCoV-19/USA/CA2/2020|EPI ISL 406036|B|USA|2020-01-22	North America|hCoV-19/USA/FL-BPHL-1579/2020|EPI ISL 568677|B.1.361|USA|2020-09-16	0.0005716758	North America
North America|hCoV-19/Canada/ON ON-VIDO-01-2/2020|EPI ISL 425177|B|Canada|2020-01-23	North America|hCoV-19/USA/FL-BPHL-1579/2020|EPI ISL 568677|B.1.361|USA|2020-09-16	0.0005716666	North America
North America|hCoV-19/Canada/ON VIDO-01/2020|EPI ISL 413015|B|Canada|2020-01-23	North America|hCoV-19/USA/FL-BPHL-1579/2020|EPI ISL 568677|B.1.361|USA|2020-09-16	0.0006054896	North America
North America|hCoV-19/USA/CA-CDC-1/2020|EPI ISL 406034|A|USA|2020-01-23	North America|hCoV-19/USA/FL-BPHL-1579/2020|EPI ISL 568677|B.1.361|USA|2020-09-16	0.0007399471	North America
North America|hCoV-19/USA/WA1-A12/2020|EPI ISL 407214|A|USA|2020-01-25	North America|hCoV-19/USA/FL-BPHL-1579/2020|EPI ISL 568677|B.1.361|USA|2020-09-16	0.0006052879	North America
North America|hCoV-19/USA/CA-CDC-6/2020|EPI ISL 410044|B|USA|2020-01-27	North America|hCoV-19/USA/FL-BPHL-1579/2020|EPI ISL 568677|B.1.361|USA|2020-09-16	0.0005047834	North America
North America|hCoV-19/USA/CA-CDC-5/2020|EPI ISL 408010|B|USA|2020-01-29	North America|hCoV-19/USA/FL-BPHL-1579/2020|EPI ISL 568677|B.1.361|USA|2020-09-16	0.0005043760	North America
North America|hCoV-19/USA/CA-CDC-3/2020|EPI ISL 408008|B|USA|2020-01-29	North America|hCoV-19/USA/FL-BPHL-1579/2020|EPI ISL 568677|B.1.361|USA|2020-09-16	0.0006053247	North America
North America|hCoV-19/USA/MA1/2020|EPI ISL 409067|B|USA|2020-01-29	North America|hCoV-19/USA/FL-BPHL-1579/2020|EPI ISL 568677|B.1.361|USA|2020-09-16	0.0006389985	North America
North America|hCoV-19/USA/WI1/2020|EPI ISL 408670|B|USA|2020-01-31	North America|hCoV-19/USA/FL-BPHL-1579/2020|EPI ISL 568677|B.1.361|USA|2020-09-16	0.0005380662	North America
North America|hCoV-19/Canada/ON-PHL-2445/2020|EPI ISL 413014|B|Canada|2020-01	North America|hCoV-19/USA/FL-BPHL-1579/2020|EPI ISL 568677|B.1.361|USA|2020-09-16	0.0005716666	North America
North America|hCoV-19/USA/CA-CDC-7/2020|EPI ISL 411954|A|USA|2020-02-06	North America|hCoV-19/USA/FL-BPHL-1579/2020|EPI ISL 568677|B.1.361|USA|2020-09-16	0.0006389667	North America
North America|hCoV-19/USA/CA-CDC-8/2020|EPI ISL 411955|B|USA|2020-02-10	North America|hCoV-19/USA/FL-BPHL-1579/2020|EPI ISL 568677|B.1.361|USA|2020-09-16	0.0005380283	North America
North America|hCoV-19/USA/TX1/2020|EPI ISL 411956|A|USA|2020-02-11	North America|hCoV-19/USA/FL-BPHL-1579/2020|EPI ISL 568677|B.1.361|USA|2020-09-16	0.0007399247	North America
North America|hCoV-19/Canada/BC 37 0-2/2020|EPI ISL 412965|B.4|Canada|2020-02-16	North America|hCoV-19/USA/FL-BPHL-1579/2020|EPI ISL 568677|B.1.361|USA|2020-09-16	0.0006448525	North America
North America|hCoV-19/USA/CruiseA-9/2020|EPI ISL 413614|B|USA|2020-02-17	North America|hCoV-19/USA/FL-BPHL-1579/2020|EPI ISL 568677|B.1.361|USA|2020-09-16	0.0005380367	North America
North America|hCoV-19/USA/CruiseA-11/2020|EPI ISL 413616|B|USA|2020-02-17	North America|hCoV-19/USA/FL-BPHL-1579/2020|EPI ISL 568677|B.1.361|USA|2020-09-16	0.0005716758	North America
North America|hCoV-19/USA/CruiseA-8/2020|EPI ISL 413613|B|USA|2020-02-17	North America|hCoV-19/USA/FL-BPHL-1579/2020|EPI ISL 568677|B.1.361|USA|2020-09-16	0.0005716758	North America
North America|hCoV-19/USA/CruiseA-7/2020|EPI ISL 413612|B|USA|2020-02-17	North America|hCoV-19/USA/FL-BPHL-1579/2020|EPI ISL 568677|B.1.361|USA|2020-09-16	0.0006389770	North America
North America|hCoV-19/USA/CruiseA-10/2020|EPI ISL 413615|B|USA|2020-02-17	North America|hCoV-19/USA/FL-BPHL-1579/2020|EPI ISL 568677|B.1.361|USA|2020-09-16	0.0005717023	North America
North America|hCoV-19/USA/CruiseA-1/2020|EPI ISL 413606|B|USA|2020-02-17	North America|hCoV-19/USA/FL-BPHL-1579/2020|EPI ISL 568677|B.1.361|USA|2020-09-16	0.0006053441	North America
North America|hCoV-19/USA/CruiseA-24/2020|EPI ISL 414483|B|USA|2020-02-17	North America|hCoV-19/USA/FL-BPHL-1579/2020|EPI ISL 568677|B.1.361|USA|2020-09-16	0.0006391162	North America
North America|hCoV-19/Panama/328723/2020|EPI ISL 496609|A.2|Panama|2020-02-17	North America|hCoV-19/USA/FL-BPHL-1579/2020|EPI ISL 568677|B.1.361|USA|2020-09-16	0.0007559700	North America
North America|hCoV-19/USA/CruiseA-3/2020|EPI ISL 413608|B|USA|2020-02-18	North America|hCoV-19/USA/FL-BPHL-1579/2020|EPI ISL 568677|B.1.361|USA|2020-09-16	0.0005380367	North America
North America|hCoV-19/USA/CruiseA-2/2020|EPI ISL 413607|B|USA|2020-02-18	North America|hCoV-19/USA/FL-BPHL-1579/2020|EPI ISL 568677|B.1.361|USA|2020-09-16	0.0006053441	North America
North America|hCoV-19/USA/CruiseA-23/2020|EPI ISL 414482|B|USA|2020-02-18	North America|hCoV-19/USA/FL-BPHL-1579/2020|EPI ISL 568677|B.1.361|USA|2020-09-16	0.0007063668	North America
North America|hCoV-19/USA/CruiseA-13/2020|EPI ISL 413618|B|USA|2020-02-20	North America|hCoV-19/USA/FL-BPHL-1579/2020|EPI ISL 568677|B.1.361|USA|2020-09-16	0.0005380369	North America
North America|hCoV-19/USA/CruiseA-12/2020|EPI ISL 413617|B|USA|2020-02-20	North America|hCoV-19/USA/FL-BPHL-1579/2020|EPI ISL 568677|B.1.361|USA|2020-09-16	0.0005716758	North America
North America|hCoV-19/Canada/BC 69243/2020|EPI ISL 415577|B.4|Canada|2020-02-20	North America|hCoV-19/USA/FL-BPHL-1579/2020|EPI ISL 568677|B.1.361|USA|2020-09-16	0.0007541612	North America
North America|hCoV-19/USA/CruiseA-5/2020|EPI ISL 413610|B|USA|2020-02-21	North America|hCoV-19/USA/FL-BPHL-1579/2020|EPI ISL 568677|B.1.361|USA|2020-09-16	0.0005380369	North America
North America|hCoV-19/USA/CruiseA-6/2020|EPI ISL 413611|B|USA|2020-02-21	North America|hCoV-19/USA/FL-BPHL-1579/2020|EPI ISL 568677|B.1.361|USA|2020-09-16	0.0006053344	North America
North America|hCoV-19/USA/CruiseA-21/2020|EPI ISL 414480|B|USA|2020-02-21	North America|hCoV-19/USA/FL-BPHL-1579/2020|EPI ISL 568677|B.1.361|USA|2020-09-16	0.0006390168	North America
North America|hCoV-19/Panama/328719/2020|EPI ISL 496607|A.2|Panama|2020-02-22	North America|hCoV-19/USA/FL-BPHL-1579/2020|EPI ISL 568677|B.1.361|USA|2020-09-16	0.0007537427	North America
North America|hCoV-19/USA/CA-CDC-9/2020|EPI ISL 412862|B|USA|2020-02-23	North America|hCoV-19/USA/FL-BPHL-1579/2020|EPI ISL 568677|B.1.361|USA|2020-09-16	0.0005380119	North America
North America|hCoV-19/USA/CruiseA-17/2020|EPI ISL 413622|B|USA|2020-02-24	North America|hCoV-19/USA/FL-BPHL-1579/2020|EPI ISL 568677|B.1.361|USA|2020-09-16	0.0006053721	North America
North America|hCoV-19/USA/CruiseA-18/2020|EPI ISL 413623|B|USA|2020-02-24	North America|hCoV-19/USA/FL-BPHL-1579/2020|EPI ISL 568677|B.1.361|USA|2020-09-16	0.0005719908	North America
North America|hCoV-19/USA/CruiseA-26/2020|EPI ISL 414485|B|USA|2020-02-24	North America|hCoV-19/USA/FL-BPHL-1579/2020|EPI ISL 568677|B.1.361|USA|2020-09-16	0.0005717700	North America
North America|hCoV-19/USA/CruiseA-14/2020|EPI ISL 413619|B|USA|2020-02-25	North America|hCoV-19/USA/FL-BPHL-1579/2020|EPI ISL 568677|B.1.361|USA|2020-09-16	0.0006726005	North America
North America|hCoV-19/USA/CA-CDC-2602/2020|EPI ISL 419554|B|USA|2020-02-26	North America|hCoV-19/USA/FL-BPHL-1579/2020|EPI ISL 568677|B.1.361|USA|2020-09-16	0.0005380369	North America
North America|hCoV-19/Canada/ON SHSC-01/2020|EPI ISL 450747|B.4|Canada|2020-02-26	North America|hCoV-19/USA/FL-BPHL-1579/2020|EPI ISL 568677|B.1.361|USA|2020-09-16	0.0006799250	North America
North America|hCoV-19/USA/OR 2656/2020|EPI ISL 419558|B|USA|2020-02-27	North America|hCoV-19/USA/FL-BPHL-1579/2020|EPI ISL 568677|B.1.361|USA|2020-09-16	0.0006053440	North America
North America|hCoV-19/Mexico/CMX-InDRE-01/2020|EPI ISL 412972|B.1.1|Mexico|2020-02-27	North America|hCoV-19/USA/FL-BPHL-1579/2020|EPI ISL 568677|B.1.361|USA|2020-09-16	0.0004707776	North America
North America|hCoV-19/USA/CA-CDPH-UC2/2020|EPI ISL 413558|B|USA|2020-02-27	North America|hCoV-19/USA/FL-BPHL-1579/2020|EPI ISL 568677|B.1.361|USA|2020-09-16	0.0006727080	North America
North America|hCoV-19/USA/CA-CDPH-UC3/2020|EPI ISL 413559|B|USA|2020-02-27	North America|hCoV-19/USA/FL-BPHL-1579/2020|EPI ISL 568677|B.1.361|USA|2020-09-16	0.0005717262	North America
North America|hCoV-19/USA/CA-CDPH017/2020|EPI ISL 515910|B|USA|2020-02-27	North America|hCoV-19/USA/FL-BPHL-1579/2020|EPI ISL 568677|B.1.361|USA|2020-09-16	0.0005719955	North America
North America|hCoV-19/USA/CA-CDPH-UC4/2020|EPI ISL 413561|B|USA|2020-02-27	North America|hCoV-19/USA/FL-BPHL-1579/2020|EPI ISL 568677|B.1.361|USA|2020-09-16	0.0005383559	North America
North America|hCoV-19/Canada/BC 13297/2020|EPI ISL 415578|B.4|Canada|2020-02-27	North America|hCoV-19/USA/FL-BPHL-1579/2020|EPI ISL 568677|B.1.361|USA|2020-09-16	0.0007472464	North America
North America|hCoV-19/Mexico/CMX-InDRE-07/2020|EPI ISL 452139|B.1.1|Mexico|2020-02-28	North America|hCoV-19/USA/FL-BPHL-1579/2020|EPI ISL 568677|B.1.361|USA|2020-09-16	0.0004707776	North America
North America|hCoV-19/USA/FL 5125/2020|EPI ISL 419559|B.1.1|USA|2020-02-28	North America|hCoV-19/USA/FL-BPHL-1579/2020|EPI ISL 568677|B.1.361|USA|2020-09-16	0.0005044148	North America
North America|hCoV-19/USA/RI 0520/2020|EPI ISL 419553|B.1.5|USA|2020-02-28	North America|hCoV-19/USA/FL-BPHL-1579/2020|EPI ISL 568677|B.1.361|USA|2020-09-16	0.0004707415	North America
North America|hCoV-19/USA/CA-UCLA-260/2020|EPI ISL 537558|B.4|USA|2020-02-28	North America|hCoV-19/USA/FL-BPHL-1579/2020|EPI ISL 568677|B.1.361|USA|2020-09-16	0.0007063317	North America
North America|hCoV-19/Panama/328709/2020|EPI ISL 496605|A.2|Panama|2020-02-28	North America|hCoV-19/USA/FL-BPHL-1579/2020|EPI ISL 568677|B.1.361|USA|2020-09-16	0.0007887601	North America
North America|hCoV-19/USA/CA-CDPH016/2020|EPI ISL 515909|B|USA|2020-02-28	North America|hCoV-19/USA/FL-BPHL-1579/2020|EPI ISL 568677|B.1.361|USA|2020-09-16	0.0005388274	North America
North America|hCoV-19/Canada/BC 17397/2020|EPI ISL 415580|B.4|Canada|2020-02-28	North America|hCoV-19/USA/FL-BPHL-1579/2020|EPI ISL 568677|B.1.361|USA|2020-09-16	0.0007471578	North America
North America|hCoV-19/USA/CA-SCCPHD-UC102/2020|EPI ISL 435581|B|USA|2020-02-28	North America|hCoV-19/USA/FL-BPHL-1579/2020|EPI ISL 568677|B.1.361|USA|2020-09-16	0.0005824302	North America
North America|hCoV-19/USA/CA-SCCPHD-UC103/2020|EPI ISL 435582|B|USA|2020-02-28	North America|hCoV-19/USA/FL-BPHL-1579/2020|EPI ISL 568677|B.1.361|USA|2020-09-16	0.0005484214	North America
North America|hCoV-19/USA/GA 2741/2020|EPI ISL 419556|B.1.1|USA|2020-02-29	North America|hCoV-19/USA/FL-BPHL-1579/2020|EPI ISL 568677|B.1.361|USA|2020-09-16	0.0005044382	North America
North America|hCoV-19/USA/NY-Wadsworth-10131-01/2020|EPI ISL 525575|B.4|USA|2020-02-29	North America|hCoV-19/USA/FL-BPHL-1579/2020|EPI ISL 568677|B.1.361|USA|2020-09-16	0.0008073343	North America
North America|hCoV-19/USA/NH 0004/2020|EPI ISL 420791|B.1.356|USA|2020-02-29	North America|hCoV-19/USA/FL-BPHL-1579/2020|EPI ISL 568677|B.1.361|USA|2020-09-16	0.0003698175	North America
North America|hCoV-19/USA/CA-SCCPHD-UC104/2020|EPI ISL 435583|B.1.255|USA|2020-02-29	North America|hCoV-19/USA/FL-BPHL-1579/2020|EPI ISL 568677|B.1.361|USA|2020-09-16	0.0003699171	North America
North America|hCoV-19/USA/CA-SCCPHD-UC108/2020|EPI ISL 435587|B|USA|2020-02-29	North America|hCoV-19/USA/FL-BPHL-1579/2020|EPI ISL 568677|B.1.361|USA|2020-09-16	0.0005723109	North America
North America|hCoV-19/USA/NY1-PV08001/2020|EPI ISL 414476|B.4|USA|2020-02-29	North America|hCoV-19/USA/FL-BPHL-1579/2020|EPI ISL 568677|B.1.361|USA|2020-09-16	0.0007749049	North America
North America|hCoV-19/USA/TX 2039/2020|EPI ISL 420796|B|USA|2020-02-29	North America|hCoV-19/USA/FL-BPHL-1579/2020|EPI ISL 568677|B.1.361|USA|2020-09-16	0.0006055197	North America
North America|hCoV-19/USA/CA-SCCPHD-UC14/2020|EPI ISL 417318|B|USA|2020-02-29	North America|hCoV-19/USA/FL-BPHL-1579/2020|EPI ISL 568677|B.1.361|USA|2020-09-16	0.0005401079	North America
North America|hCoV-19/USA/CA-SCCPHD-UC105/2020|EPI ISL 435584|B.1.255|USA|2020-02-29	North America|hCoV-19/USA/FL-BPHL-1579/2020|EPI ISL 568677|B.1.361|USA|2020-09-16	0.0003823528	North America
North America|hCoV-19/Canada/ON-PHL-5472/2020|EPI ISL 418325|B.4|Canada|2020-02	North America|hCoV-19/USA/FL-BPHL-1579/2020|EPI ISL 568677|B.1.361|USA|2020-09-16	0.0006728310	North America
North America|hCoV-19/Canada/BC 25367465/2020|EPI ISL 463220|B.1.5|Canada|2020-02	North America|hCoV-19/USA/FL-BPHL-1579/2020|EPI ISL 568677|B.1.361|USA|2020-09-16	0.0004707415	North America
North America|hCoV-19/Canada/ON-PHL-8751/2020|EPI ISL 418345|B.1.255|Canada|2020-02	North America|hCoV-19/USA/FL-BPHL-1579/2020|EPI ISL 568677|B.1.361|USA|2020-09-16	0.0003698175	North America
North America|hCoV-19/Canada/ON-PHL-2259/2020|EPI ISL 418344|B.1.255|Canada|2020-02	North America|hCoV-19/USA/FL-BPHL-1579/2020|EPI ISL 568677|B.1.361|USA|2020-09-16	0.0003700664	North America
North America|hCoV-19/Canada/ON-PHL-2273/2020|EPI ISL 418383|B.4|Canada|2020-02	North America|hCoV-19/USA/FL-BPHL-1579/2020|EPI ISL 568677|B.1.361|USA|2020-09-16	0.0007787676	North America
North America|hCoV-19/Canada/ON-PHL-2294/2020|EPI ISL 418384|B.4|Canada|2020-02	North America|hCoV-19/USA/FL-BPHL-1579/2020|EPI ISL 568677|B.1.361|USA|2020-09-16	0.0007248291	North America
North America|hCoV-19/USA/RI 0556/2020|EPI ISL 420795|B.1|USA|2020-03-01	North America|hCoV-19/USA/FL-BPHL-1579/2020|EPI ISL 568677|B.1.361|USA|2020-09-16	0.0004371080	North America
North America|hCoV-19/Belize/CDC-6846/2020|EPI ISL 509712|B.1.1|Belize|2020-03-01	North America|hCoV-19/USA/FL-BPHL-1579/2020|EPI ISL 568677|B.1.361|USA|2020-09-16	0.0005380782	North America
North America|hCoV-19/Canada/BC 02421/2020|EPI ISL 415581|B.4|Canada|2020-03-01	North America|hCoV-19/USA/FL-BPHL-1579/2020|EPI ISL 568677|B.1.361|USA|2020-09-16	0.0006726521	North America
North America|hCoV-19/Canada/QC-LSPQ-L00210314/2020|EPI ISL 535716|B.4|Canada|2020-03-01	North America|hCoV-19/USA/FL-BPHL-1579/2020|EPI ISL 568677|B.1.361|USA|2020-09-16	0.0008072853	North America
North America|hCoV-19/USA/OR 5430/2020|EPI ISL 420794|B|USA|2020-03-01	North America|hCoV-19/USA/FL-BPHL-1579/2020|EPI ISL 568677|B.1.361|USA|2020-09-16	0.0006053441	North America
North America|hCoV-19/USA/NY-SURV0144/2020|EPI ISL 436050|B|USA|2020-03-02	North America|hCoV-19/USA/FL-BPHL-1579/2020|EPI ISL 568677|B.1.361|USA|2020-09-16	0.0006053344	North America
North America|hCoV-19/USA/NH 0008/2020|EPI ISL 420792|B.1.356|USA|2020-03-02	North America|hCoV-19/USA/FL-BPHL-1579/2020|EPI ISL 568677|B.1.361|USA|2020-09-16	0.0003698175	North America
North America|hCoV-19/USA/NY 2929/2020|EPI ISL 420793|B.1|USA|2020-03-02	North America|hCoV-19/USA/FL-BPHL-1579/2020|EPI ISL 568677|B.1.361|USA|2020-09-16	0.0003025658	North America
North America|hCoV-19/Canada/BC 41851/2020|EPI ISL 415584|A|Canada|2020-03-02	North America|hCoV-19/USA/FL-BPHL-1579/2020|EPI ISL 568677|B.1.361|USA|2020-09-16	0.0006726435	North America
North America|hCoV-19/USA/FL 6318/2020|EPI ISL 420785|B.1.1|USA|2020-03-02	North America|hCoV-19/USA/FL-BPHL-1579/2020|EPI ISL 568677|B.1.361|USA|2020-09-16	0.0004707934	North America
North America|hCoV-19/USA/GA 1299/2020|EPI ISL 420787|B.1.1|USA|2020-03-03	North America|hCoV-19/USA/FL-BPHL-1579/2020|EPI ISL 568677|B.1.361|USA|2020-09-16	0.0005044381	North America
North America|hCoV-19/USA/NY-Wadsworth-10496-01/2020|EPI ISL 426025|B.1|USA|2020-03-03	North America|hCoV-19/USA/FL-BPHL-1579/2020|EPI ISL 568677|B.1.361|USA|2020-09-16	0.0003361910	North America
North America|hCoV-19/Canada/BC 40860/2020|EPI ISL 415583|B|Canada|2020-03-03	North America|hCoV-19/USA/FL-BPHL-1579/2020|EPI ISL 568677|B.1.361|USA|2020-09-16	0.0005043760	North America
North America|hCoV-19/USA/NY-Wadsworth-10528-01/2020|EPI ISL 426026|B.1|USA|2020-03-03	North America|hCoV-19/USA/FL-BPHL-1579/2020|EPI ISL 568677|B.1.361|USA|2020-09-16	0.0003362066	North America
North America|hCoV-19/USA/NY-Wadsworth-10495-01/2020|EPI ISL 425224|B.1|USA|2020-03-03	North America|hCoV-19/USA/FL-BPHL-1579/2020|EPI ISL 568677|B.1.361|USA|2020-09-16	0.0003025658	North America
North America|hCoV-19/USA/NY-Wadsworth-10690-01/2020|EPI ISL 426028|B.1|USA|2020-03-04	North America|hCoV-19/USA/FL-BPHL-1579/2020|EPI ISL 568677|B.1.361|USA|2020-09-16	0.0004034829	North America
North America|hCoV-19/USA/NJ 3201/2020|EPI ISL 424901|B.1|USA|2020-03-04	North America|hCoV-19/USA/FL-BPHL-1579/2020|EPI ISL 568677|B.1.361|USA|2020-09-16	0.0004371083	North America
North America|hCoV-19/USA/MD 0026/2020|EPI ISL 424869|B.1.255|USA|2020-03-04	North America|hCoV-19/USA/FL-BPHL-1579/2020|EPI ISL 568677|B.1.361|USA|2020-09-16	0.0004034642	North America
North America|hCoV-19/USA/MA 9704/2020|EPI ISL 424911|B.1|USA|2020-03-04	North America|hCoV-19/USA/FL-BPHL-1579/2020|EPI ISL 568677|B.1.361|USA|2020-09-16	0.0003698175	North America
North America|hCoV-19/USA/NY-Wadsworth-10683-01/2020|EPI ISL 426027|B.40|USA|2020-03-04	North America|hCoV-19/USA/FL-BPHL-1579/2020|EPI ISL 568677|B.1.361|USA|2020-09-16	0.0007399815	North America
North America|hCoV-19/Canada/BC 8159203/2020|EPI ISL 418848|A|Canada|2020-03-05	North America|hCoV-19/USA/FL-BPHL-1579/2020|EPI ISL 568677|B.1.361|USA|2020-09-16	0.0006389473	North America
North America|hCoV-19/USA/RI 0702/2020|EPI ISL 424887|B.1|USA|2020-03-05	North America|hCoV-19/USA/FL-BPHL-1579/2020|EPI ISL 568677|B.1.361|USA|2020-09-16	0.0003025658	North America
North America|hCoV-19/USA/NE 6605/2020|EPI ISL 424874|B.3|USA|2020-03-05	North America|hCoV-19/USA/FL-BPHL-1579/2020|EPI ISL 568677|B.1.361|USA|2020-09-16	0.0006053247	North America
North America|hCoV-19/USA/MA 1355/2020|EPI ISL 424913|B|USA|2020-03-05	North America|hCoV-19/USA/FL-BPHL-1579/2020|EPI ISL 568677|B.1.361|USA|2020-09-16	0.0006053160	North America
North America|hCoV-19/USA/SC 3572/2020|EPI ISL 424905|B.1|USA|2020-03-05	North America|hCoV-19/USA/FL-BPHL-1579/2020|EPI ISL 568677|B.1.361|USA|2020-09-16	0.0004371285	North America
North America|hCoV-19/USA/MA 3672/2020|EPI ISL 424844|B.1|USA|2020-03-06	North America|hCoV-19/USA/FL-BPHL-1579/2020|EPI ISL 568677|B.1.361|USA|2020-09-16	0.0003698175	North America
North America|hCoV-19/USA/NY-Wadsworth-11244-01/2020|EPI ISL 525580|B.1|USA|2020-03-06	North America|hCoV-19/USA/FL-BPHL-1579/2020|EPI ISL 568677|B.1.361|USA|2020-09-16	0.0003362012	North America
North America|hCoV-19/USA/NY-Wadsworth-11291-01/2020|EPI ISL 426044|B.1|USA|2020-03-06	North America|hCoV-19/USA/FL-BPHL-1579/2020|EPI ISL 568677|B.1.361|USA|2020-09-16	0.0003362012	North America
North America|hCoV-19/USA/NY-Wadsworth-11202-01/2020|EPI ISL 426042|B.1|USA|2020-03-06	North America|hCoV-19/USA/FL-BPHL-1579/2020|EPI ISL 568677|B.1.361|USA|2020-09-16	0.0004034455	North America
North America|hCoV-19/USA/MA 3653/2020|EPI ISL 424920|B.1|USA|2020-03-06	North America|hCoV-19/USA/FL-BPHL-1579/2020|EPI ISL 568677|B.1.361|USA|2020-09-16	0.0004034455	North America
North America|hCoV-19/USA/NY-Wadsworth-11513-01/2020|EPI ISL 525582|B.1|USA|2020-03-07	North America|hCoV-19/USA/FL-BPHL-1579/2020|EPI ISL 568677|B.1.361|USA|2020-09-16	0.0003025658	North America
North America|hCoV-19/USA/MA-MGH-00416/2020|EPI ISL 460353|B.1|USA|2020-03-07	North America|hCoV-19/USA/FL-BPHL-1579/2020|EPI ISL 568677|B.1.361|USA|2020-09-16	0.0004034455	North America
North America|hCoV-19/Canada/BC 8718874/2020|EPI ISL 418852|A|Canada|2020-03-07	North America|hCoV-19/USA/FL-BPHL-1579/2020|EPI ISL 568677|B.1.361|USA|2020-09-16	0.0006389473	North America
North America|hCoV-19/USA/MA-MGH-00417/2020|EPI ISL 460117|B.1|USA|2020-03-07	North America|hCoV-19/USA/FL-BPHL-1579/2020|EPI ISL 568677|B.1.361|USA|2020-09-16	0.0004034455	North America
North America|hCoV-19/USA/IN 82003/2020|EPI ISL 426423|B.1|USA|2020-03-08	North America|hCoV-19/USA/FL-BPHL-1579/2020|EPI ISL 568677|B.1.361|USA|2020-09-16	0.0004037306	North America
North America|hCoV-19/USA/OH 0023/2020|EPI ISL 424880|B.1|USA|2020-03-08	North America|hCoV-19/USA/FL-BPHL-1579/2020|EPI ISL 568677|B.1.361|USA|2020-09-16	0.0003025658	North America
North America|hCoV-19/USA/IA 6394/2020|EPI ISL 424865|B.1|USA|2020-03-08	North America|hCoV-19/USA/FL-BPHL-1579/2020|EPI ISL 568677|B.1.361|USA|2020-09-16	0.0004034641	North America
North America|hCoV-19/USA/MA-MGH-00444/2020|EPI ISL 460354|B.1|USA|2020-03-08	North America|hCoV-19/USA/FL-BPHL-1579/2020|EPI ISL 568677|B.1.361|USA|2020-09-16	0.0004370950	North America
North America|hCoV-19/USA/NY-Wadsworth-11661-01/2020|EPI ISL 529034|B.1|USA|2020-03-08	North America|hCoV-19/USA/FL-BPHL-1579/2020|EPI ISL 568677|B.1.361|USA|2020-09-16	0.0003361910	North America
North America|hCoV-19/USA/FL-CDC-2316/2020|EPI ISL 452132|B.1.255|USA|2020-03-09	North America|hCoV-19/USA/FL-BPHL-1579/2020|EPI ISL 568677|B.1.361|USA|2020-09-16	0.0004035269	North America
North America|hCoV-19/USA/RI 0882/2020|EPI ISL 426435|B.1.265|USA|2020-03-09	North America|hCoV-19/USA/FL-BPHL-1579/2020|EPI ISL 568677|B.1.361|USA|2020-09-16	0.0003361910	North America
North America|hCoV-19/Jamaica/JM-CDC-0869/2020|EPI ISL 450793|B.40|Jamaica|2020-03-09	North America|hCoV-19/USA/FL-BPHL-1579/2020|EPI ISL 568677|B.1.361|USA|2020-09-16	0.0007063204	North America
North America|hCoV-19/USA/NY-SURV0444/2020|EPI ISL 436067|B.1|USA|2020-03-09	North America|hCoV-19/USA/FL-BPHL-1579/2020|EPI ISL 568677|B.1.361|USA|2020-09-16	0.0003698175	North America
North America|hCoV-19/USA/LA-CDC-0499/2020|EPI ISL 452106|B.1.265|USA|2020-03-10	North America|hCoV-19/USA/FL-BPHL-1579/2020|EPI ISL 568677|B.1.361|USA|2020-09-16	0.0003361910	North America
North America|hCoV-19/USA/CA-SCCPHD-UC155/2020|EPI ISL 435634|B|USA|2020-03-10	North America|hCoV-19/USA/FL-BPHL-1579/2020|EPI ISL 568677|B.1.361|USA|2020-09-16	0.0005716666	North America
North America|hCoV-19/USA/NY-SURV0863/2020|EPI ISL 436075|B.1|USA|2020-03-10	North America|hCoV-19/USA/FL-BPHL-1579/2020|EPI ISL 568677|B.1.361|USA|2020-09-16	0.0003361910	North America
North America|hCoV-19/USA/VA-DCLS-0530/2020|EPI ISL 485832|B.1|USA|2020-03-10	North America|hCoV-19/USA/FL-BPHL-1579/2020|EPI ISL 568677|B.1.361|USA|2020-09-16	0.0003362065	North America
North America|hCoV-19/USA/WA-UW122/2020|EPI ISL 416660|B.1|USA|2020-03-10	North America|hCoV-19/USA/FL-BPHL-1579/2020|EPI ISL 568677|B.1.361|USA|2020-09-16	0.0003025658	North America
North America|hCoV-19/Jamaica/JM-CDC-0078/2020|EPI ISL 450792|B|Jamaica|2020-03-11	North America|hCoV-19/USA/FL-BPHL-1579/2020|EPI ISL 568677|B.1.361|USA|2020-09-16	0.0006726629	North America
North America|hCoV-19/USA/NY-Wadsworth-13245-01/2020|EPI ISL 525599|B.39|USA|2020-03-11	North America|hCoV-19/USA/FL-BPHL-1579/2020|EPI ISL 568677|B.1.361|USA|2020-09-16	0.0007736203	North America
North America|hCoV-19/USA/MN-MDH-1274/2020|EPI ISL 482995|B.1.1|USA|2020-03-11	North America|hCoV-19/USA/FL-BPHL-1579/2020|EPI ISL 568677|B.1.361|USA|2020-09-16	0.0005044148	North America
North America|hCoV-19/USA/CA-SCCPHD-UC158/2020|EPI ISL 435637|B|USA|2020-03-11	North America|hCoV-19/USA/FL-BPHL-1579/2020|EPI ISL 568677|B.1.361|USA|2020-09-16	0.0006053160	North America
North America|hCoV-19/Canada/BC 6404889/2020|EPI ISL 418838|B.1.265|Canada|2020-03-12	North America|hCoV-19/USA/FL-BPHL-1579/2020|EPI ISL 568677|B.1.361|USA|2020-09-16	0.0003361910	North America
North America|hCoV-19/USA/CA-SCCPHD-UC162/2020|EPI ISL 435641|B|USA|2020-03-12	North America|hCoV-19/USA/FL-BPHL-1579/2020|EPI ISL 568677|B.1.361|USA|2020-09-16	0.0005716758	North America
North America|hCoV-19/USA/NY-WCMP2D04P/2020|EPI ISL 427528|B.1.5|USA|2020-03-12	North America|hCoV-19/USA/FL-BPHL-1579/2020|EPI ISL 568677|B.1.361|USA|2020-09-16	0.0003698347	North America
North America|hCoV-19/USA/VA-DCLS-0548/2020|EPI ISL 485849|B.1.1|USA|2020-03-12	North America|hCoV-19/USA/FL-BPHL-1579/2020|EPI ISL 568677|B.1.361|USA|2020-09-16	0.0005380533	North America
North America|hCoV-19/USA/VA-DCLS-0554/2020|EPI ISL 485855|B|USA|2020-03-13	North America|hCoV-19/USA/FL-BPHL-1579/2020|EPI ISL 568677|B.1.361|USA|2020-09-16	0.0007062990	North America
North America|hCoV-19/USA/CA-QDX-110/2020|EPI ISL 468562|B.1.265|USA|2020-03-13	North America|hCoV-19/USA/FL-BPHL-1579/2020|EPI ISL 568677|B.1.361|USA|2020-09-16	0.0003698176	North America
North America|hCoV-19/Canada/BC 9345042/2020|EPI ISL 418856|B.1.5|Canada|2020-03-13	North America|hCoV-19/USA/FL-BPHL-1579/2020|EPI ISL 568677|B.1.361|USA|2020-09-16	0.0004371083	North America
North America|hCoV-19/USA/NY-WCMP5F01P/2020|EPI ISL 427540|B.1|USA|2020-03-13	North America|hCoV-19/USA/FL-BPHL-1579/2020|EPI ISL 568677|B.1.361|USA|2020-09-16	0.0003698518	North America
North America|hCoV-19/Canada/NS 30/2020|EPI ISL 429812|B.1|Canada|2020-03-14	North America|hCoV-19/USA/FL-BPHL-1579/2020|EPI ISL 568677|B.1.361|USA|2020-09-16	0.0003361910	North America
North America|hCoV-19/USA/MA-QDX-68/2020|EPI ISL 467864|B.1|USA|2020-03-14	North America|hCoV-19/USA/FL-BPHL-1579/2020|EPI ISL 568677|B.1.361|USA|2020-09-16	0.0004371083	North America
North America|hCoV-19/USA/MN-QDX-967/2020|EPI ISL 571766|B.1.370|USA|2020-03-14	North America|hCoV-19/USA/FL-BPHL-1579/2020|EPI ISL 568677|B.1.361|USA|2020-09-16	0.0003698176	North America
North America|hCoV-19/USA/MN-MDH-93/2020|EPI ISL 460074|B.1.1|USA|2020-03-14	North America|hCoV-19/USA/FL-BPHL-1579/2020|EPI ISL 568677|B.1.361|USA|2020-09-16	0.0005380533	North America
North America|hCoV-19/USA/AZ-TG268917/2020|EPI ISL 426519|B.1|USA|2020-03-14	North America|hCoV-19/USA/FL-BPHL-1579/2020|EPI ISL 568677|B.1.361|USA|2020-09-16	0.0003361910	North America
North America|hCoV-19/USA/NY-WCMP10A02P/2020|EPI ISL 427553|B.1.3|USA|2020-03-15	North America|hCoV-19/USA/FL-BPHL-1579/2020|EPI ISL 568677|B.1.361|USA|2020-09-16	0.0004707197	North America
North America|hCoV-19/USA/MN-QDX-1024/2020|EPI ISL 571750|B.1.265|USA|2020-03-15	North America|hCoV-19/USA/FL-BPHL-1579/2020|EPI ISL 568677|B.1.361|USA|2020-09-16	0.0004034455	North America
North America|hCoV-19/Mexico/CMX-INER-04/2020|EPI ISL 424626|B.1.201|Mexico|2020-03-15	North America|hCoV-19/USA/FL-BPHL-1579/2020|EPI ISL 568677|B.1.361|USA|2020-09-16	0.0004707490	North America
North America|hCoV-19/USA/CA-QDX-33/2020|EPI ISL 467827|B.6|USA|2020-03-15	North America|hCoV-19/USA/FL-BPHL-1579/2020|EPI ISL 568677|B.1.361|USA|2020-09-16	0.0007062776	North America
North America|hCoV-19/Costa Rica/01/2020|EPI ISL 434533|B.1|Costa Rica|2020-03-16	North America|hCoV-19/USA/FL-BPHL-1579/2020|EPI ISL 568677|B.1.361|USA|2020-09-16	0.0004707633	North America
North America|hCoV-19/USA/NY-WCMP11B03P/2020|EPI ISL 427585|B.1.3|USA|2020-03-16	North America|hCoV-19/USA/FL-BPHL-1579/2020|EPI ISL 568677|B.1.361|USA|2020-09-16	0.0004371013	North America
North America|hCoV-19/USA/MN-MDH-97/2020|EPI ISL 460077|B.1|USA|2020-03-16	North America|hCoV-19/USA/FL-BPHL-1579/2020|EPI ISL 568677|B.1.361|USA|2020-09-16	0.0003361910	North America
North America|hCoV-19/Canada/ON MU-S26/2020|EPI ISL 463975|B.1|Canada|2020-03-16	North America|hCoV-19/USA/FL-BPHL-1579/2020|EPI ISL 568677|B.1.361|USA|2020-09-16	0.0004371153	North America
North America|hCoV-19/USA/NY-SURV0183/2020|EPI ISL 436057|B.1|USA|2020-03-17	North America|hCoV-19/USA/FL-BPHL-1579/2020|EPI ISL 568677|B.1.361|USA|2020-09-16	0.0003361910	North America
North America|hCoV-19/USA/AZ-TG269848/2020|EPI ISL 426527|B.1.5|USA|2020-03-17	North America|hCoV-19/USA/FL-BPHL-1579/2020|EPI ISL 568677|B.1.361|USA|2020-09-16	0.0004034828	North America
North America|hCoV-19/USA/NY-QDX-865/2020|EPI ISL 571672|B.1|USA|2020-03-17	North America|hCoV-19/USA/FL-BPHL-1579/2020|EPI ISL 568677|B.1.361|USA|2020-09-16	0.0003361910	North America
North America|hCoV-19/USA/AK-PHL011/2020|EPI ISL 431014|B|USA|2020-03-17	North America|hCoV-19/USA/FL-BPHL-1579/2020|EPI ISL 568677|B.1.361|USA|2020-09-16	0.0007399472	North America
North America|hCoV-19/USA/MI-QDX-645/2020|EPI ISL 571370|B.1|USA|2020-03-18	North America|hCoV-19/USA/FL-BPHL-1579/2020|EPI ISL 568677|B.1.361|USA|2020-09-16	0.0003361910	North America
North America|hCoV-19/USA/NY-NYUMC43/2020|EPI ISL 419704|B.1|USA|2020-03-18	North America|hCoV-19/USA/FL-BPHL-1579/2020|EPI ISL 568677|B.1.361|USA|2020-09-16	0.0003698176	North America
North America|hCoV-19/USA/MI-QDX-638/2020|EPI ISL 571363|B.1|USA|2020-03-18	North America|hCoV-19/USA/FL-BPHL-1579/2020|EPI ISL 568677|B.1.361|USA|2020-09-16	0.0003698176	North America
North America|hCoV-19/USA/NY-NYUMC223/2020|EPI ISL 427518|B.1|USA|2020-03-18	North America|hCoV-19/USA/FL-BPHL-1579/2020|EPI ISL 568677|B.1.361|USA|2020-09-16	0.0003362066	North America
North America|hCoV-19/USA/AK-PHL013/2020|EPI ISL 431015|B.1|USA|2020-03-19	North America|hCoV-19/USA/FL-BPHL-1579/2020|EPI ISL 568677|B.1.361|USA|2020-09-16	0.0004034642	North America
North America|hCoV-19/USA/WI-UW-172/2020|EPI ISL 428268|B|USA|2020-03-19	North America|hCoV-19/USA/FL-BPHL-1579/2020|EPI ISL 568677|B.1.361|USA|2020-09-16	0.0005716758	North America
North America|hCoV-19/USA/IL-QDX-1108/2020|EPI ISL 571846|B.1.1|USA|2020-03-19	North America|hCoV-19/USA/FL-BPHL-1579/2020|EPI ISL 568677|B.1.361|USA|2020-09-16	0.0005044148	North America
North America|hCoV-19/USA/ID-QDX-1094/2020|EPI ISL 571835|B.1.370|USA|2020-03-19	North America|hCoV-19/USA/FL-BPHL-1579/2020|EPI ISL 568677|B.1.361|USA|2020-09-16	0.0004034455	North America
North America|hCoV-19/USA/MN-MDH-1281/2020|EPI ISL 483002|B.1.1.10|USA|2020-03-19	North America|hCoV-19/USA/FL-BPHL-1579/2020|EPI ISL 568677|B.1.361|USA|2020-09-16	0.0006390260	North America
North America|hCoV-19/USA/WA-UW-1688/2020|EPI ISL 424192|B|USA|2020-03-20	North America|hCoV-19/USA/FL-BPHL-1579/2020|EPI ISL 568677|B.1.361|USA|2020-09-16	0.0006390516	North America
North America|hCoV-19/Canada/QC-LSPQ-L00228954/2020|EPI ISL 535882|B.4|Canada|2020-03-20	North America|hCoV-19/USA/FL-BPHL-1579/2020|EPI ISL 568677|B.1.361|USA|2020-09-16	0.0008410291	North America
North America|hCoV-19/USA/MI-QDX-710/2020|EPI ISL 571443|B.1|USA|2020-03-20	North America|hCoV-19/USA/FL-BPHL-1579/2020|EPI ISL 568677|B.1.361|USA|2020-09-16	0.0003361910	North America
North America|hCoV-19/USA/ID-UW-1925/2020|EPI ISL 424321|B.1.370|USA|2020-03-20	North America|hCoV-19/USA/FL-BPHL-1579/2020|EPI ISL 568677|B.1.361|USA|2020-09-16	0.0003698175	North America
North America|hCoV-19/USA/NY-NYUMC687/2020|EPI ISL 451402|B.1|USA|2020-03-21	North America|hCoV-19/USA/FL-BPHL-1579/2020|EPI ISL 568677|B.1.361|USA|2020-09-16	0.0003698175	North America
North America|hCoV-19/USA/IL-NM0125/2020|EPI ISL 444607|B.1|USA|2020-03-21	North America|hCoV-19/USA/FL-BPHL-1579/2020|EPI ISL 568677|B.1.361|USA|2020-09-16	0.0004370950	North America
North America|hCoV-19/USA/MI-QDX-299/2020|EPI ISL 571043|B.1|USA|2020-03-21	North America|hCoV-19/USA/FL-BPHL-1579/2020|EPI ISL 568677|B.1.361|USA|2020-09-16	0.0003698347	North America
North America|hCoV-19/USA/TX-HMH0140/2020|EPI ISL 434839|B.1.370|USA|2020-03-21	North America|hCoV-19/USA/FL-BPHL-1579/2020|EPI ISL 568677|B.1.361|USA|2020-09-16	0.0003698176	North America
North America|hCoV-19/Canada/QC-LSPQ-L00231296/2020|EPI ISL 535952|B.1|Canada|2020-03-22	North America|hCoV-19/USA/FL-BPHL-1579/2020|EPI ISL 568677|B.1.361|USA|2020-09-16	0.0004034642	North America
North America|hCoV-19/USA/FL-QDX-912/2020|EPI ISL 571596|B.1|USA|2020-03-22	North America|hCoV-19/USA/FL-BPHL-1579/2020|EPI ISL 568677|B.1.361|USA|2020-09-16	0.0004371083	North America
North America|hCoV-19/Canada/QC-LSPQ-L00232064/2020|EPI ISL 535971|B|Canada|2020-03-22	North America|hCoV-19/USA/FL-BPHL-1579/2020|EPI ISL 568677|B.1.361|USA|2020-09-16	0.0006726629	North America
North America|hCoV-19/USA/MI-QDX-317/2020|EPI ISL 571061|B.1|USA|2020-03-22	North America|hCoV-19/USA/FL-BPHL-1579/2020|EPI ISL 568677|B.1.361|USA|2020-09-16	0.0003361910	North America
North America|hCoV-19/USA/NY-QDX-798/2020|EPI ISL 571550|B.1.370|USA|2020-03-22	North America|hCoV-19/USA/FL-BPHL-1579/2020|EPI ISL 568677|B.1.361|USA|2020-09-16	0.0003698175	North America
North America|hCoV-19/USA/MI-QDX-491/2020|EPI ISL 571225|B.1|USA|2020-03-23	North America|hCoV-19/USA/FL-BPHL-1579/2020|EPI ISL 568677|B.1.361|USA|2020-09-16	0.0003698347	North America
North America|hCoV-19/USA/FL-BPHL-0693/2020|EPI ISL 509751|B.1|USA|2020-03-23	North America|hCoV-19/USA/FL-BPHL-1579/2020|EPI ISL 568677|B.1.361|USA|2020-09-16	0.0004034455	North America
North America|hCoV-19/USA/MI-QDX-358/2020|EPI ISL 571101|B.1|USA|2020-03-23	North America|hCoV-19/USA/FL-BPHL-1579/2020|EPI ISL 568677|B.1.361|USA|2020-09-16	0.0003362012	North America
North America|hCoV-19/USA/CA-QDX-939/2020|EPI ISL 571584|B.1|USA|2020-03-23	North America|hCoV-19/USA/FL-BPHL-1579/2020|EPI ISL 568677|B.1.361|USA|2020-09-16	0.0003698176	North America
North America|hCoV-19/USA/MN-MDH-1291/2020|EPI ISL 483011|B.1|USA|2020-03-24	North America|hCoV-19/USA/FL-BPHL-1579/2020|EPI ISL 568677|B.1.361|USA|2020-09-16	0.0003362065	North America
North America|hCoV-19/USA/PA-MGSC53-05/2020|EPI ISL 436501|B.1|USA|2020-03-24	North America|hCoV-19/USA/FL-BPHL-1579/2020|EPI ISL 568677|B.1.361|USA|2020-09-16	0.0003361910	North America
North America|hCoV-19/USA/MD-HP00037/2020|EPI ISL 434587|B.1|USA|2020-03-24	North America|hCoV-19/USA/FL-BPHL-1579/2020|EPI ISL 568677|B.1.361|USA|2020-09-16	0.0003362065	North America
North America|hCoV-19/USA/CA-CZB-59X002/2020|EPI ISL 450484|B|USA|2020-03-24	North America|hCoV-19/USA/FL-BPHL-1579/2020|EPI ISL 568677|B.1.361|USA|2020-09-16	0.0005380120	North America
North America|hCoV-19/USA/MI-QDX-502/2020|EPI ISL 571236|B.1|USA|2020-03-24	North America|hCoV-19/USA/FL-BPHL-1579/2020|EPI ISL 568677|B.1.361|USA|2020-09-16	0.0003698347	North America
North America|hCoV-19/USA/CA-CSMC19/2020|EPI ISL 475628|B.1|USA|2020-03-25	North America|hCoV-19/USA/FL-BPHL-1579/2020|EPI ISL 568677|B.1.361|USA|2020-09-16	0.0003698400	North America
North America|hCoV-19/USA/TX-HMH0371/2020|EPI ISL 434962|B.1.5|USA|2020-03-25	North America|hCoV-19/USA/FL-BPHL-1579/2020|EPI ISL 568677|B.1.361|USA|2020-09-16	0.0004034642	North America
North America|hCoV-19/USA/AZ-TG271591/2020|EPI ISL 426536|B.1.265|USA|2020-03-25	North America|hCoV-19/USA/FL-BPHL-1579/2020|EPI ISL 568677|B.1.361|USA|2020-09-16	0.0003698176	North America
North America|hCoV-19/USA/OR-PROV-230/2020|EPI ISL 482465|B.1.255|USA|2020-03-25	North America|hCoV-19/USA/FL-BPHL-1579/2020|EPI ISL 568677|B.1.361|USA|2020-09-16	0.0003698175	North America
North America|hCoV-19/USA/MI-MDHHS-SC21126/2020|EPI ISL 507902|B.1|USA|2020-03-26	North America|hCoV-19/USA/FL-BPHL-1579/2020|EPI ISL 568677|B.1.361|USA|2020-09-16	0.0003698176	North America
North America|hCoV-19/USA/MN-MDH-1451/2020|EPI ISL 514670|B.1|USA|2020-03-26	North America|hCoV-19/USA/FL-BPHL-1579/2020|EPI ISL 568677|B.1.361|USA|2020-09-16	0.0004371083	North America
North America|hCoV-19/USA/NY-NYUMC694/2020|EPI ISL 451409|B.1|USA|2020-03-26	North America|hCoV-19/USA/FL-BPHL-1579/2020|EPI ISL 568677|B.1.361|USA|2020-09-16	0.0003362066	North America
North America|hCoV-19/USA/NY-Wadsworth-30593-01/2020|EPI ISL 525632|B.1.1|USA|2020-03-26	North America|hCoV-19/USA/FL-BPHL-1579/2020|EPI ISL 568677|B.1.361|USA|2020-09-16	0.0005380696	North America
North America|hCoV-19/USA/PA-MGSC38-05/2020|EPI ISL 436486|B.1.255|USA|2020-03-26	North America|hCoV-19/USA/FL-BPHL-1579/2020|EPI ISL 568677|B.1.361|USA|2020-09-16	0.0003698175	North America
North America|hCoV-19/USA/MA-MGH-00200/2020|EPI ISL 460410|B.1.255|USA|2020-03-27	North America|hCoV-19/USA/FL-BPHL-1579/2020|EPI ISL 568677|B.1.361|USA|2020-09-16	0.0004371083	North America
North America|hCoV-19/Canada/Qc-L00240857/2020|EPI ISL 450306|B.1|Canada|2020-03-27	North America|hCoV-19/USA/FL-BPHL-1579/2020|EPI ISL 568677|B.1.361|USA|2020-09-16	0.0004707490	North America
North America|hCoV-19/USA/OR-PROV-038/2020|EPI ISL 482320|B.3|USA|2020-03-27	North America|hCoV-19/USA/FL-BPHL-1579/2020|EPI ISL 568677|B.1.361|USA|2020-09-16	0.0006389861	North America
North America|hCoV-19/USA/MA-MGH-00208/2020|EPI ISL 460108|B.1|USA|2020-03-27	North America|hCoV-19/USA/FL-BPHL-1579/2020|EPI ISL 568677|B.1.361|USA|2020-09-16	0.0004371083	North America
North America|hCoV-19/Canada/Qc-L00240556/2020|EPI ISL 450302|B.1.147|Canada|2020-03-27	North America|hCoV-19/USA/FL-BPHL-1579/2020|EPI ISL 568677|B.1.361|USA|2020-09-16	0.0004370950	North America
North America|hCoV-19/USA/TX-HMH0312/2020|EPI ISL 434928|B.1.265|USA|2020-03-28	North America|hCoV-19/USA/FL-BPHL-1579/2020|EPI ISL 568677|B.1.361|USA|2020-09-16	0.0004034455	North America
North America|hCoV-19/USA/WI-UW-243/2020|EPI ISL 428339|B|USA|2020-03-28	North America|hCoV-19/USA/FL-BPHL-1579/2020|EPI ISL 568677|B.1.361|USA|2020-09-16	0.0005380369	North America
North America|hCoV-19/USA/CA-CZB-1279/2020|EPI ISL 454637|B.1.5|USA|2020-03-28	North America|hCoV-19/USA/FL-BPHL-1579/2020|EPI ISL 568677|B.1.361|USA|2020-09-16	0.0003698347	North America
North America|hCoV-19/Canada/QC-LSPQ-L00242051/2020|EPI ISL 536308|B.1|Canada|2020-03-28	North America|hCoV-19/USA/FL-BPHL-1579/2020|EPI ISL 568677|B.1.361|USA|2020-09-16	0.0003699519	North America
North America|hCoV-19/USA/OR-PROV-224/2020|EPI ISL 482459|B.54|USA|2020-03-28	North America|hCoV-19/USA/FL-BPHL-1579/2020|EPI ISL 568677|B.1.361|USA|2020-09-16	0.0006726317	North America
North America|hCoV-19/USA/ID-UW-4448/2020|EPI ISL 426074|B.1.370|USA|2020-03-29	North America|hCoV-19/USA/FL-BPHL-1579/2020|EPI ISL 568677|B.1.361|USA|2020-09-16	0.0004707054	North America
North America|hCoV-19/USA/MN-MDH-277/2020|EPI ISL 450751|B.1.5|USA|2020-03-29	North America|hCoV-19/USA/FL-BPHL-1579/2020|EPI ISL 568677|B.1.361|USA|2020-09-16	0.0003698459	North America
North America|hCoV-19/USA/WA-UW-2609/2020|EPI ISL 486006|B.1|USA|2020-03-29	North America|hCoV-19/USA/FL-BPHL-1579/2020|EPI ISL 568677|B.1.361|USA|2020-09-16	0.0003698176	North America
North America|hCoV-19/USA/CA-UCLA-154/2020|EPI ISL 537493|A|USA|2020-03-29	North America|hCoV-19/USA/FL-BPHL-1579/2020|EPI ISL 568677|B.1.361|USA|2020-09-16	0.0007736203	North America
North America|hCoV-19/Canada/QC-LSPQ-L00242235/2020|EPI ISL 536313|B.1|Canada|2020-03-29	North America|hCoV-19/USA/FL-BPHL-1579/2020|EPI ISL 568677|B.1.361|USA|2020-09-16	0.0003698347	North America
North America|hCoV-19/USA/NY-NYUMC681/2020|EPI ISL 450398|B.1|USA|2020-03-30	North America|hCoV-19/USA/FL-BPHL-1579/2020|EPI ISL 568677|B.1.361|USA|2020-09-16	0.0003698288	North America
North America|hCoV-19/USA/WI-UW-105/2020|EPI ISL 425162|B.1|USA|2020-03-30	North America|hCoV-19/USA/FL-BPHL-1579/2020|EPI ISL 568677|B.1.361|USA|2020-09-16	0.0003361910	North America
North America|hCoV-19/USA/NY-NYUMC571/2020|EPI ISL 444688|B.1|USA|2020-03-30	North America|hCoV-19/USA/FL-BPHL-1579/2020|EPI ISL 568677|B.1.361|USA|2020-09-16	0.0003698176	North America
North America|hCoV-19/USA/CT-UW-2469/2020|EPI ISL 485922|B.1.255|USA|2020-03-30	North America|hCoV-19/USA/FL-BPHL-1579/2020|EPI ISL 568677|B.1.361|USA|2020-09-16	0.0004370748	North America
North America|hCoV-19/USA/NY-NYUMC586/2020|EPI ISL 444703|B.1|USA|2020-03-30	North America|hCoV-19/USA/FL-BPHL-1579/2020|EPI ISL 568677|B.1.361|USA|2020-09-16	0.0003362012	North America
North America|hCoV-19/USA/PA-MGEL89/2020|EPI ISL 454372|B.1|USA|2020-03-31	North America|hCoV-19/USA/FL-BPHL-1579/2020|EPI ISL 568677|B.1.361|USA|2020-09-16	0.0004034455	North America
North America|hCoV-19/USA/CT-UW-4251/2020|EPI ISL 427164|B.1|USA|2020-03-31	North America|hCoV-19/USA/FL-BPHL-1579/2020|EPI ISL 568677|B.1.361|USA|2020-09-16	0.0004371216	North America
North America|hCoV-19/USA/TX-HMH0409/2020|EPI ISL 434995|B.1.265|USA|2020-03-31	North America|hCoV-19/USA/FL-BPHL-1579/2020|EPI ISL 568677|B.1.361|USA|2020-09-16	0.0004034455	North America
North America|hCoV-19/USA/TX-HMH0384/2020|EPI ISL 434972|B.1.370|USA|2020-03-31	North America|hCoV-19/USA/FL-BPHL-1579/2020|EPI ISL 568677|B.1.361|USA|2020-09-16	0.0004370880	North America
North America|hCoV-19/USA/LA-SR0275/2020|EPI ISL 445130|B.1.370|USA|2020-03-31	North America|hCoV-19/USA/FL-BPHL-1579/2020|EPI ISL 568677|B.1.361|USA|2020-09-16	0.0004370748	North America
North America|hCoV-19/USA/NY-NYUMC164/2020|EPI ISL 426619|B.1|USA|2020-04-01	North America|hCoV-19/USA/FL-BPHL-1579/2020|EPI ISL 568677|B.1.361|USA|2020-09-16	0.0003362065	North America
North America|hCoV-19/USA/NY-NYUMC173/2020|EPI ISL 427470|B.1|USA|2020-04-01	North America|hCoV-19/USA/FL-BPHL-1579/2020|EPI ISL 568677|B.1.361|USA|2020-09-16	0.0004034577	North America
North America|hCoV-19/USA/CT-Yale-257/2020|EPI ISL 469183|B.1|USA|2020-04-01	North America|hCoV-19/USA/FL-BPHL-1579/2020|EPI ISL 568677|B.1.361|USA|2020-09-16	0.0005380198	North America
North America|hCoV-19/USA/CT-UW-6274/2020|EPI ISL 570094|B.1.1|USA|2020-04-01	North America|hCoV-19/USA/FL-BPHL-1579/2020|EPI ISL 568677|B.1.361|USA|2020-09-16	0.0006054363	North America
North America|hCoV-19/USA/CA-ALSR-1497/2020|EPI ISL 494622|B.1.370|USA|2020-04-01	North America|hCoV-19/USA/FL-BPHL-1579/2020|EPI ISL 568677|B.1.361|USA|2020-09-16	0.0004707633	North America
North America|hCoV-19/USA/CT-UW-6573/2020|EPI ISL 437870|B.1|USA|2020-04-02	North America|hCoV-19/USA/FL-BPHL-1579/2020|EPI ISL 568677|B.1.361|USA|2020-09-16	0.0003698176	North America
North America|hCoV-19/USA/PA-MGEL99/2020|EPI ISL 454379|B.1.3|USA|2020-04-02	North America|hCoV-19/USA/FL-BPHL-1579/2020|EPI ISL 568677|B.1.361|USA|2020-09-16	0.0004371013	North America
North America|hCoV-19/USA/AZ-TG273316/2020|EPI ISL 426568|B.1|USA|2020-04-02	North America|hCoV-19/USA/FL-BPHL-1579/2020|EPI ISL 568677|B.1.361|USA|2020-09-16	0.0004707415	North America
North America|hCoV-19/USA/FL-BPHL-0166/2020|EPI ISL 480817|B.1|USA|2020-04-02	North America|hCoV-19/USA/FL-BPHL-1579/2020|EPI ISL 568677|B.1.361|USA|2020-09-16	0.0003361910	North America
North America|hCoV-19/USA/WA-S339/2020|EPI ISL 434099|B.1|USA|2020-04-02	North America|hCoV-19/USA/FL-BPHL-1579/2020|EPI ISL 568677|B.1.361|USA|2020-09-16	0.0004707994	North America
North America|hCoV-19/USA/FL-AO2N/2020|EPI ISL 527381|B.1.1|USA|2020-04-03	North America|hCoV-19/USA/FL-BPHL-1579/2020|EPI ISL 568677|B.1.361|USA|2020-09-16	0.0004712531	North America
North America|hCoV-19/USA/NY-NYUMC248/2020|EPI ISL 428762|B.1|USA|2020-04-03	North America|hCoV-19/USA/FL-BPHL-1579/2020|EPI ISL 568677|B.1.361|USA|2020-09-16	0.0003361910	North America
North America|hCoV-19/USA/MA-MGH-00663/2020|EPI ISL 460377|B.1.356|USA|2020-04-03	North America|hCoV-19/USA/FL-BPHL-1579/2020|EPI ISL 568677|B.1.361|USA|2020-09-16	0.0004034455	North America
North America|hCoV-19/Canada/ON-OICR-SLB2829/2020|EPI ISL 538355|B.1|Canada|2020-04-03	North America|hCoV-19/USA/FL-BPHL-1579/2020|EPI ISL 568677|B.1.361|USA|2020-09-16	0.0003698175	North America
North America|hCoV-19/USA/ID-UW-6457/2020|EPI ISL 437833|B.1.370|USA|2020-04-03	North America|hCoV-19/USA/FL-BPHL-1579/2020|EPI ISL 568677|B.1.361|USA|2020-09-16	0.0003698175	North America
North America|hCoV-19/USA/MD-MDH-0027/2020|EPI ISL 481273|B.40|USA|2020-04-04	North America|hCoV-19/USA/FL-BPHL-1579/2020|EPI ISL 568677|B.1.361|USA|2020-09-16	0.0007399816	North America
North America|hCoV-19/USA/AK-PHL108/2020|EPI ISL 492059|B.1|USA|2020-04-04	North America|hCoV-19/USA/FL-BPHL-1579/2020|EPI ISL 568677|B.1.361|USA|2020-09-16	0.0004034577	North America
North America|hCoV-19/USA/MN-MDH-1668/2020|EPI ISL 560755|B.40|USA|2020-04-04	North America|hCoV-19/USA/FL-BPHL-1579/2020|EPI ISL 568677|B.1.361|USA|2020-09-16	0.0007399697	North America
North America|hCoV-19/USA/TX-HMH-466/2020|EPI ISL 543786|B.1.370|USA|2020-04-04	North America|hCoV-19/USA/FL-BPHL-1579/2020|EPI ISL 568677|B.1.361|USA|2020-09-16	0.0004034577	North America
North America|hCoV-19/USA/CA-CSMC117/2020|EPI ISL 475593|B.1|USA|2020-04-04	North America|hCoV-19/USA/FL-BPHL-1579/2020|EPI ISL 568677|B.1.361|USA|2020-09-16	0.0005380369	North America
North America|hCoV-19/USA/LA-SR0324/2020|EPI ISL 450178|B.1.265|USA|2020-04-05	North America|hCoV-19/USA/FL-BPHL-1579/2020|EPI ISL 568677|B.1.361|USA|2020-09-16	0.0003361910	North America
North America|hCoV-19/USA/NY-NYUMC253/2020|EPI ISL 428767|B.1|USA|2020-04-05	North America|hCoV-19/USA/FL-BPHL-1579/2020|EPI ISL 568677|B.1.361|USA|2020-09-16	0.0004707415	North America
North America|hCoV-19/USA/NY-Wadsworth-38698-01/2020|EPI ISL 525653|B.1|USA|2020-04-05	North America|hCoV-19/USA/FL-BPHL-1579/2020|EPI ISL 568677|B.1.361|USA|2020-09-16	0.0004707558	North America
North America|hCoV-19/USA/NY-NYUMC236/2020|EPI ISL 427635|B.1|USA|2020-04-05	North America|hCoV-19/USA/FL-BPHL-1579/2020|EPI ISL 568677|B.1.361|USA|2020-09-16	0.0003698175	North America
North America|hCoV-19/USA/CA-CSMC118/2020|EPI ISL 475594|B.1|USA|2020-04-05	North America|hCoV-19/USA/FL-BPHL-1579/2020|EPI ISL 568677|B.1.361|USA|2020-09-16	0.0003362012	North America
North America|hCoV-19/USA/NY-NYUMC264/2020|EPI ISL 428778|B.1.3|USA|2020-04-06	North America|hCoV-19/USA/FL-BPHL-1579/2020|EPI ISL 568677|B.1.361|USA|2020-09-16	0.0004370880	North America
North America|hCoV-19/USA/CA-ALSR-1147/2020|EPI ISL 494392|B.1.98|USA|2020-04-06	North America|hCoV-19/USA/FL-BPHL-1579/2020|EPI ISL 568677|B.1.361|USA|2020-09-16	0.0004707272	North America
North America|hCoV-19/USA/NY-NYUMC272/2020|EPI ISL 428786|B.1|USA|2020-04-06	North America|hCoV-19/USA/FL-BPHL-1579/2020|EPI ISL 568677|B.1.361|USA|2020-09-16	0.0003698175	North America
North America|hCoV-19/USA/CT-UW-5073/2020|EPI ISL 429645|B.1.255|USA|2020-04-06	North America|hCoV-19/USA/FL-BPHL-1579/2020|EPI ISL 568677|B.1.361|USA|2020-09-16	0.0004034455	North America
North America|hCoV-19/USA/MA-MGH-00696/2020|EPI ISL 460422|A.2|USA|2020-04-06	North America|hCoV-19/USA/FL-BPHL-1579/2020|EPI ISL 568677|B.1.361|USA|2020-09-16	0.0009419089	North America
North America|hCoV-19/USA/UT-01578/2020|EPI ISL 449824|B.1.5|USA|2020-04-07	North America|hCoV-19/USA/FL-BPHL-1579/2020|EPI ISL 568677|B.1.361|USA|2020-09-16	0.0003698347	North America
North America|hCoV-19/USA/NV-NSPHL-A0070/2020|EPI ISL 515350|B.1|USA|2020-04-07	North America|hCoV-19/USA/FL-BPHL-1579/2020|EPI ISL 568677|B.1.361|USA|2020-09-16	0.0003361910	North America
North America|hCoV-19/USA/CA-ALSR-0521-IPL/2020|EPI ISL 483199|B.1|USA|2020-04-07	North America|hCoV-19/USA/FL-BPHL-1579/2020|EPI ISL 568677|B.1.361|USA|2020-09-16	0.0003362012	North America
North America|hCoV-19/USA/NY-NYUMC333/2020|EPI ISL 430360|B.1|USA|2020-04-07	North America|hCoV-19/USA/FL-BPHL-1579/2020|EPI ISL 568677|B.1.361|USA|2020-09-16	0.0004370950	North America
North America|hCoV-19/USA/NY-NYUMC345/2020|EPI ISL 430372|B.1.3|USA|2020-04-07	North America|hCoV-19/USA/FL-BPHL-1579/2020|EPI ISL 568677|B.1.361|USA|2020-09-16	0.0003698176	North America
North America|hCoV-19/USA/CO-CSU-C2980-2/2020|EPI ISL 527411|B.1|USA|2020-04-08	North America|hCoV-19/USA/FL-BPHL-1579/2020|EPI ISL 568677|B.1.361|USA|2020-09-16	0.0004707197	North America
North America|hCoV-19/USA/CA-CZB-1343/2020|EPI ISL 468361|B|USA|2020-04-08	North America|hCoV-19/USA/FL-BPHL-1579/2020|EPI ISL 568677|B.1.361|USA|2020-09-16	0.0006389667	North America
North America|hCoV-19/USA/MN-MDH-387/2020|EPI ISL 437367|B.40|USA|2020-04-08	North America|hCoV-19/USA/FL-BPHL-1579/2020|EPI ISL 568677|B.1.361|USA|2020-09-16	0.0007736327	North America
North America|hCoV-19/USA/NY-NYU-VC-022/2020|EPI ISL 479674|B.1.3|USA|2020-04-08	North America|hCoV-19/USA/FL-BPHL-1579/2020|EPI ISL 568677|B.1.361|USA|2020-09-16	0.0004370881	North America
North America|hCoV-19/USA/CT-UW-6780/2020|EPI ISL 570145|B.1|USA|2020-04-09	North America|hCoV-19/USA/FL-BPHL-1579/2020|EPI ISL 568677|B.1.361|USA|2020-09-16	0.0004370950	North America
North America|hCoV-19/Canada/QC AM4/2020|EPI ISL 515214|B.1.147|Canada|2020-04-09	North America|hCoV-19/USA/FL-BPHL-1579/2020|EPI ISL 568677|B.1.361|USA|2020-09-16	0.0004370950	North America
North America|hCoV-19/USA/VA-DCLS-0239/2020|EPI ISL 452814|B.1|USA|2020-04-09	North America|hCoV-19/USA/FL-BPHL-1579/2020|EPI ISL 568677|B.1.361|USA|2020-09-16	0.0003362012	North America
North America|hCoV-19/USA/MI-MDHHS-SC21926/2020|EPI ISL 565986|B.1|USA|2020-04-09	North America|hCoV-19/USA/FL-BPHL-1579/2020|EPI ISL 568677|B.1.361|USA|2020-09-16	0.0003698347	North America
North America|hCoV-19/USA/CA-SR0356/2020|EPI ISL 458241|B.1|USA|2020-04-09	North America|hCoV-19/USA/FL-BPHL-1579/2020|EPI ISL 568677|B.1.361|USA|2020-09-16	0.0004034455	North America
North America|hCoV-19/USA/TX-QDX-218/2020|EPI ISL 498738|B.1.1|USA|2020-04-10	North America|hCoV-19/USA/FL-BPHL-1579/2020|EPI ISL 568677|B.1.361|USA|2020-09-16	0.0005717197	North America
North America|hCoV-19/USA/NY-NYUMC380/2020|EPI ISL 430407|B.1|USA|2020-04-10	North America|hCoV-19/USA/FL-BPHL-1579/2020|EPI ISL 568677|B.1.361|USA|2020-09-16	0.0004371153	North America
North America|hCoV-19/USA/TX-HMH-983/2020|EPI ISL 545945|B.1|USA|2020-04-10	North America|hCoV-19/USA/FL-BPHL-1579/2020|EPI ISL 568677|B.1.361|USA|2020-09-16	0.0003361910	North America
North America|hCoV-19/USA/CT-UW-6709/2020|EPI ISL 570137|B.1|USA|2020-04-10	North America|hCoV-19/USA/FL-BPHL-1579/2020|EPI ISL 568677|B.1.361|USA|2020-09-16	0.0003362012	North America
North America|hCoV-19/USA/VA-DCLS-0635/2020|EPI ISL 495307|B.1.3|USA|2020-04-11	North America|hCoV-19/USA/FL-BPHL-1579/2020|EPI ISL 568677|B.1.361|USA|2020-09-16	0.0004707415	North America
North America|hCoV-19/USA/LA-GBCL-26684444/2020|EPI ISL 485269|B.1|USA|2020-04-11	North America|hCoV-19/USA/FL-BPHL-1579/2020|EPI ISL 568677|B.1.361|USA|2020-09-16	0.0004370950	North America
North America|hCoV-19/USA/VA-DCLS-0099/2020|EPI ISL 434593|B.1|USA|2020-04-11	North America|hCoV-19/USA/FL-BPHL-1579/2020|EPI ISL 568677|B.1.361|USA|2020-09-16	0.0003361910	North America
North America|hCoV-19/USA/OR-PROV-057/2020|EPI ISL 482337|B.1|USA|2020-04-11	North America|hCoV-19/USA/FL-BPHL-1579/2020|EPI ISL 568677|B.1.361|USA|2020-09-16	0.0003363606	North America
North America|hCoV-19/Canada/ON-OICR-SLB2869/2020|EPI ISL 538386|B.1.1|Canada|2020-04-11	North America|hCoV-19/USA/FL-BPHL-1579/2020|EPI ISL 568677|B.1.361|USA|2020-09-16	0.0005044300	North America
North America|hCoV-19/USA/TX-HMH-1271/2020|EPI ISL 542621|B.1|USA|2020-04-12	North America|hCoV-19/USA/FL-BPHL-1579/2020|EPI ISL 568677|B.1.361|USA|2020-09-16	0.0004034642	North America
North America|hCoV-19/USA/OH-OSUP0024/2020|EPI ISL 430010|B.1|USA|2020-04-12	North America|hCoV-19/USA/FL-BPHL-1579/2020|EPI ISL 568677|B.1.361|USA|2020-09-16	0.0003365120	North America
North America|hCoV-19/USA/MI-MDHHS-SC21928/2020|EPI ISL 565988|B.1|USA|2020-04-12	North America|hCoV-19/USA/FL-BPHL-1579/2020|EPI ISL 568677|B.1.361|USA|2020-09-16	0.0003698459	North America
North America|hCoV-19/Canada/ON-UHTC 0070/2020|EPI ISL 464022|B.1.1|Canada|2020-04-12	North America|hCoV-19/USA/FL-BPHL-1579/2020|EPI ISL 568677|B.1.361|USA|2020-09-16	0.0006053625	North America
North America|hCoV-19/USA/CA-CSMC16/2020|EPI ISL 475625|B.1|USA|2020-04-13	North America|hCoV-19/USA/FL-BPHL-1579/2020|EPI ISL 568677|B.1.361|USA|2020-09-16	0.0005381203	North America
North America|hCoV-19/USA/TX-HMH-1546/2020|EPI ISL 542786|B.1|USA|2020-04-13	North America|hCoV-19/USA/FL-BPHL-1579/2020|EPI ISL 568677|B.1.361|USA|2020-09-16	0.0003698288	North America
North America|hCoV-19/USA/NJ-NYUMC401/2020|EPI ISL 430428|B.1|USA|2020-04-13	North America|hCoV-19/USA/FL-BPHL-1579/2020|EPI ISL 568677|B.1.361|USA|2020-09-16	0.0003361910	North America
North America|hCoV-19/USA/CA-ALSR-1222/2020|EPI ISL 494446|B.1.5|USA|2020-04-13	North America|hCoV-19/USA/FL-BPHL-1579/2020|EPI ISL 568677|B.1.361|USA|2020-09-16	0.0004707415	North America
North America|hCoV-19/USA/FL-BPHL-0321/2020|EPI ISL 489730|B.1|USA|2020-04-13	North America|hCoV-19/USA/FL-BPHL-1579/2020|EPI ISL 568677|B.1.361|USA|2020-09-16	0.0004034642	North America
North America|hCoV-19/USA/VA-DCLS-0159/2020|EPI ISL 437792|B.1|USA|2020-04-14	North America|hCoV-19/USA/FL-BPHL-1579/2020|EPI ISL 568677|B.1.361|USA|2020-09-16	0.0003361910	North America
North America|hCoV-19/USA/MN-CDC-6538/2020|EPI ISL 527724|B.1|USA|2020-04-14	North America|hCoV-19/USA/FL-BPHL-1579/2020|EPI ISL 568677|B.1.361|USA|2020-09-16	0.0003362066	North America
North America|hCoV-19/USA/NY-NYUMC428/2020|EPI ISL 435495|B.1|USA|2020-04-14	North America|hCoV-19/USA/FL-BPHL-1579/2020|EPI ISL 568677|B.1.361|USA|2020-09-16	0.0003025658	North America
North America|hCoV-19/USA/NY-NYUMC446/2020|EPI ISL 435513|B.1|USA|2020-04-14	North America|hCoV-19/USA/FL-BPHL-1579/2020|EPI ISL 568677|B.1.361|USA|2020-09-16	0.0003698347	North America
North America|hCoV-19/USA/UN-UW-2897/2020|EPI ISL 485969|B.1|USA|2020-04-15	North America|hCoV-19/USA/FL-BPHL-1579/2020|EPI ISL 568677|B.1.361|USA|2020-09-16	0.0003025658	North America
North America|hCoV-19/USA/CA-ALSR-0472-SAN/2020|EPI ISL 483162|B.1|USA|2020-04-15	North America|hCoV-19/USA/FL-BPHL-1579/2020|EPI ISL 568677|B.1.361|USA|2020-09-16	0.0004707415	North America
North America|hCoV-19/USA/LA-EVTL09/2020|EPI ISL 435042|B.1.370|USA|2020-04-15	North America|hCoV-19/USA/FL-BPHL-1579/2020|EPI ISL 568677|B.1.361|USA|2020-09-16	0.0004707197	North America
North America|hCoV-19/USA/IL-UW-358/2020|EPI ISL 450712|B.1|USA|2020-04-15	North America|hCoV-19/USA/FL-BPHL-1579/2020|EPI ISL 568677|B.1.361|USA|2020-09-16	0.0003698176	North America
North America|hCoV-19/USA/VA-DCLS-0135/2020|EPI ISL 437774|B.1|USA|2020-04-15	North America|hCoV-19/USA/FL-BPHL-1579/2020|EPI ISL 568677|B.1.361|USA|2020-09-16	0.0003698347	North America
North America|hCoV-19/USA/MN-CDC-6551/2020|EPI ISL 527728|B.1|USA|2020-04-16	North America|hCoV-19/USA/FL-BPHL-1579/2020|EPI ISL 568677|B.1.361|USA|2020-09-16	0.0003698347	North America
North America|hCoV-19/USA/TX-HMH-3056/2020|EPI ISL 543962|B.1.1|USA|2020-04-16	North America|hCoV-19/USA/FL-BPHL-1579/2020|EPI ISL 568677|B.1.361|USA|2020-09-16	0.0005716932	North America
North America|hCoV-19/USA/VA-DCLS-0193/2020|EPI ISL 437408|B.1|USA|2020-04-16	North America|hCoV-19/USA/FL-BPHL-1579/2020|EPI ISL 568677|B.1.361|USA|2020-09-16	0.0003361910	North America
North America|hCoV-19/USA/WY-WYPHL-20009305/2020|EPI ISL 539796|B.1|USA|2020-04-16	North America|hCoV-19/USA/FL-BPHL-1579/2020|EPI ISL 568677|B.1.361|USA|2020-09-16	0.0003362012	North America
North America|hCoV-19/USA/TX-HMH-920/2020|EPI ISL 545919|B.1.370|USA|2020-04-17	North America|hCoV-19/USA/FL-BPHL-1579/2020|EPI ISL 568677|B.1.361|USA|2020-09-16	0.0004707197	North America
North America|hCoV-19/USA/VA-DCLS-0672/2020|EPI ISL 500835|B.1.3|USA|2020-04-17	North America|hCoV-19/USA/FL-BPHL-1579/2020|EPI ISL 568677|B.1.361|USA|2020-09-16	0.0004707415	North America
North America|hCoV-19/USA/LA-GBCL-26544570/2020|EPI ISL 485142|B.1.370|USA|2020-04-17	North America|hCoV-19/USA/FL-BPHL-1579/2020|EPI ISL 568677|B.1.361|USA|2020-09-16	0.0005043608	North America
North America|hCoV-19/USA/MN-MDH-1246/2020|EPI ISL 482967|B.1|USA|2020-04-17	North America|hCoV-19/USA/FL-BPHL-1579/2020|EPI ISL 568677|B.1.361|USA|2020-09-16	0.0003361910	North America
North America|hCoV-19/USA/VA-DCLS-0248/2020|EPI ISL 452822|B.1.3|USA|2020-04-17	North America|hCoV-19/USA/FL-BPHL-1579/2020|EPI ISL 568677|B.1.361|USA|2020-09-16	0.0004370748	North America
North America|hCoV-19/USA/WA-UW-7671/2020|EPI ISL 570190|B.4|USA|2020-04-18	North America|hCoV-19/USA/FL-BPHL-1579/2020|EPI ISL 568677|B.1.361|USA|2020-09-16	0.0008746615	North America
North America|hCoV-19/USA/CA-ALSR-0611-SAN/2020|EPI ISL 483256|B.1.5|USA|2020-04-18	North America|hCoV-19/USA/FL-BPHL-1579/2020|EPI ISL 568677|B.1.361|USA|2020-09-16	0.0004707633	North America
North America|hCoV-19/USA/WA-UW-2414/2020|EPI ISL 485990|B.1|USA|2020-04-18	North America|hCoV-19/USA/FL-BPHL-1579/2020|EPI ISL 568677|B.1.361|USA|2020-09-16	0.0005380206	North America
North America|hCoV-19/USA/VA-DCLS-0683/2020|EPI ISL 500845|B.1|USA|2020-04-18	North America|hCoV-19/USA/FL-BPHL-1579/2020|EPI ISL 568677|B.1.361|USA|2020-09-16	0.0004709677	North America
North America|hCoV-19/USA/WA-UW-7777/2020|EPI ISL 570194|B.1|USA|2020-04-19	North America|hCoV-19/USA/FL-BPHL-1579/2020|EPI ISL 568677|B.1.361|USA|2020-09-16	0.0003362012	North America
North America|hCoV-19/USA/WA-UW-2428/2020|EPI ISL 485992|B.1|USA|2020-04-19	North America|hCoV-19/USA/FL-BPHL-1579/2020|EPI ISL 568677|B.1.361|USA|2020-09-16	0.0004034829	North America
North America|hCoV-19/USA/MI-MDHHS-SC20220/2020|EPI ISL 447190|B.1|USA|2020-04-19	North America|hCoV-19/USA/FL-BPHL-1579/2020|EPI ISL 568677|B.1.361|USA|2020-09-16	0.0003698176	North America
North America|hCoV-19/USA/WA-S608/2020|EPI ISL 438161|B.1.1|USA|2020-04-19	North America|hCoV-19/USA/FL-BPHL-1579/2020|EPI ISL 568677|B.1.361|USA|2020-09-16	0.0005717196	North America
North America|hCoV-19/USA/WA-S649/2020|EPI ISL 438202|B.1.1|USA|2020-04-19	North America|hCoV-19/USA/FL-BPHL-1579/2020|EPI ISL 568677|B.1.361|USA|2020-09-16	0.0005716932	North America
North America|hCoV-19/USA/NY-NYUMC449/2020|EPI ISL 435516|B.1|USA|2020-04-20	North America|hCoV-19/USA/FL-BPHL-1579/2020|EPI ISL 568677|B.1.361|USA|2020-09-16	0.0003361910	North America
North America|hCoV-19/USA/NY-NYUMC459/2020|EPI ISL 435525|B.1.3|USA|2020-04-20	North America|hCoV-19/USA/FL-BPHL-1579/2020|EPI ISL 568677|B.1.361|USA|2020-09-16	0.0004370880	North America
North America|hCoV-19/USA/MI-UM-2006S001114/2020|EPI ISL 495585|B.1|USA|2020-04-20	North America|hCoV-19/USA/FL-BPHL-1579/2020|EPI ISL 568677|B.1.361|USA|2020-09-16	0.0003025658	North America
North America|hCoV-19/USA/TX-HMH-1252/2020|EPI ISL 542613|B.1.370|USA|2020-04-20	North America|hCoV-19/USA/FL-BPHL-1579/2020|EPI ISL 568677|B.1.361|USA|2020-09-16	0.0004370748	North America
North America|hCoV-19/USA/LA-GBCL-26513049/2020|EPI ISL 485089|B.1.370|USA|2020-04-21	North America|hCoV-19/USA/FL-BPHL-1579/2020|EPI ISL 568677|B.1.361|USA|2020-09-16	0.0003698288	North America
North America|hCoV-19/USA/TX-HMH-1396/2020|EPI ISL 542694|B.1|USA|2020-04-21	North America|hCoV-19/USA/FL-BPHL-1579/2020|EPI ISL 568677|B.1.361|USA|2020-09-16	0.0004034455	North America
North America|hCoV-19/USA/UN-CDC-7467/2020|EPI ISL 514072|B.1.1|USA|2020-04-21	North America|hCoV-19/USA/FL-BPHL-1579/2020|EPI ISL 568677|B.1.361|USA|2020-09-16	0.0005044147	North America
North America|hCoV-19/USA/NY-NYUMC476/2020|EPI ISL 435541|B.1|USA|2020-04-21	North America|hCoV-19/USA/FL-BPHL-1579/2020|EPI ISL 568677|B.1.361|USA|2020-09-16	0.0004707415	North America
North America|hCoV-19/USA/LA-GBCL-26513062/2020|EPI ISL 485095|B.1.265|USA|2020-04-21	North America|hCoV-19/USA/FL-BPHL-1579/2020|EPI ISL 568677|B.1.361|USA|2020-09-16	0.0004707491	North America
North America|hCoV-19/USA/TX-HMH-1337/2020|EPI ISL 542657|B.1|USA|2020-04-22	North America|hCoV-19/USA/FL-BPHL-1579/2020|EPI ISL 568677|B.1.361|USA|2020-09-16	0.0003698288	North America
North America|hCoV-19/USA/LA-GBCL-26513029/2020|EPI ISL 485080|B.1.370|USA|2020-04-22	North America|hCoV-19/USA/FL-BPHL-1579/2020|EPI ISL 568677|B.1.361|USA|2020-09-16	0.0003698288	North America
North America|hCoV-19/USA/VA-DCLS-0288/2020|EPI ISL 463094|B.1.3|USA|2020-04-22	North America|hCoV-19/USA/FL-BPHL-1579/2020|EPI ISL 568677|B.1.361|USA|2020-09-16	0.0005043761	North America
North America|hCoV-19/USA/TX-HMH-1189/2020|EPI ISL 542577|B.1.1.61|USA|2020-04-22	North America|hCoV-19/USA/FL-BPHL-1579/2020|EPI ISL 568677|B.1.361|USA|2020-09-16	0.0007063634	North America
North America|hCoV-19/USA/OR-PROV-103/2020|EPI ISL 482373|B|USA|2020-04-23	North America|hCoV-19/USA/FL-BPHL-1579/2020|EPI ISL 568677|B.1.361|USA|2020-09-16	0.0006727675	North America
North America|hCoV-19/USA/LA-EVTL043/2020|EPI ISL 451204|B.1.370|USA|2020-04-23	North America|hCoV-19/USA/FL-BPHL-1579/2020|EPI ISL 568677|B.1.361|USA|2020-09-16	0.0005380370	North America
North America|hCoV-19/USA/WA-S848/2020|EPI ISL 463338|B.1.124|USA|2020-04-23	North America|hCoV-19/USA/FL-BPHL-1579/2020|EPI ISL 568677|B.1.361|USA|2020-09-16	0.0004707415	North America
North America|hCoV-19/USA/CA-ALSR-0645-IPL/2020|EPI ISL 483277|B.1.5|USA|2020-04-23	North America|hCoV-19/USA/FL-BPHL-1579/2020|EPI ISL 568677|B.1.361|USA|2020-09-16	0.0004707415	North America
North America|hCoV-19/USA/VA-DCLS-0292/2020|EPI ISL 463096|B.1|USA|2020-04-23	North America|hCoV-19/USA/FL-BPHL-1579/2020|EPI ISL 568677|B.1.361|USA|2020-09-16	0.0003698347	North America
North America|hCoV-19/USA/LA-EVTL028/2020|EPI ISL 435566|B.1.265|USA|2020-04-24	North America|hCoV-19/USA/FL-BPHL-1579/2020|EPI ISL 568677|B.1.361|USA|2020-09-16	0.0004034455	North America
North America|hCoV-19/USA/LA-EVTL026/2020|EPI ISL 435564|B.1|USA|2020-04-24	North America|hCoV-19/USA/FL-BPHL-1579/2020|EPI ISL 568677|B.1.361|USA|2020-09-16	0.0003698176	North America
North America|hCoV-19/USA/NY-NYUMC483/2020|EPI ISL 435548|B.1|USA|2020-04-24	North America|hCoV-19/USA/FL-BPHL-1579/2020|EPI ISL 568677|B.1.361|USA|2020-09-16	0.0003362012	North America
North America|hCoV-19/USA/CA-ALSR-1202/2020|EPI ISL 494434|B.1|USA|2020-04-24	North America|hCoV-19/USA/FL-BPHL-1579/2020|EPI ISL 568677|B.1.361|USA|2020-09-16	0.0004707851	North America
North America|hCoV-19/USA/NY-NYUMC838/2020|EPI ISL 460603|B.1.3|USA|2020-04-24	North America|hCoV-19/USA/FL-BPHL-1579/2020|EPI ISL 568677|B.1.361|USA|2020-09-16	0.0004035527	North America
North America|hCoV-19/USA/VA-DCLS-1129/2020|EPI ISL 529922|B.1|USA|2020-04-25	North America|hCoV-19/USA/FL-BPHL-1579/2020|EPI ISL 568677|B.1.361|USA|2020-09-16	0.0003700213	North America
North America|hCoV-19/USA/MN-MDH-1131/2020|EPI ISL 476716|B.1|USA|2020-04-25	North America|hCoV-19/USA/FL-BPHL-1579/2020|EPI ISL 568677|B.1.361|USA|2020-09-16	0.0003361910	North America
North America|hCoV-19/USA/VA-DCLS-1141/2020|EPI ISL 529930|B.1|USA|2020-04-25	North America|hCoV-19/USA/FL-BPHL-1579/2020|EPI ISL 568677|B.1.361|USA|2020-09-16	0.0003025658	North America
North America|hCoV-19/USA/TX-HMH-1524/2020|EPI ISL 542773|B.1.370|USA|2020-04-25	North America|hCoV-19/USA/FL-BPHL-1579/2020|EPI ISL 568677|B.1.361|USA|2020-09-16	0.0004370950	North America
North America|hCoV-19/USA/LA-GBCL-26492480/2020|EPI ISL 485046|B.1.370|USA|2020-04-25	North America|hCoV-19/USA/FL-BPHL-1579/2020|EPI ISL 568677|B.1.361|USA|2020-09-16	0.0004371013	North America
North America|hCoV-19/USA/VA-DCLS-0411/2020|EPI ISL 467805|B.1|USA|2020-04-26	North America|hCoV-19/USA/FL-BPHL-1579/2020|EPI ISL 568677|B.1.361|USA|2020-09-16	0.0003698347	North America
North America|hCoV-19/USA/CA-CZB-1150/2020|EPI ISL 454615|B.1|USA|2020-04-26	North America|hCoV-19/USA/FL-BPHL-1579/2020|EPI ISL 568677|B.1.361|USA|2020-09-16	0.0004371083	North America
North America|hCoV-19/USA/MI-MDHHS-SC20637/2020|EPI ISL 462719|B.1|USA|2020-04-26	North America|hCoV-19/USA/FL-BPHL-1579/2020|EPI ISL 568677|B.1.361|USA|2020-09-16	0.0005380120	North America
North America|hCoV-19/USA/VA-DCLS-0414/2020|EPI ISL 467808|B.1|USA|2020-04-26	North America|hCoV-19/USA/FL-BPHL-1579/2020|EPI ISL 568677|B.1.361|USA|2020-09-16	0.0004034642	North America
North America|hCoV-19/USA/VI-CDC-4371/2020|EPI ISL 454649|B.1|USA|2020-04-26	North America|hCoV-19/USA/FL-BPHL-1579/2020|EPI ISL 568677|B.1.361|USA|2020-09-16	0.0003025658	North America
North America|hCoV-19/USA/UT-CDC-9755/2020|EPI ISL 509692|B.1.178|USA|2020-04-27	North America|hCoV-19/USA/FL-BPHL-1579/2020|EPI ISL 568677|B.1.361|USA|2020-09-16	0.0006389872	North America
North America|hCoV-19/USA/CA-ALSR-1587/2020|EPI ISL 494675|B.1.255|USA|2020-04-27	North America|hCoV-19/USA/FL-BPHL-1579/2020|EPI ISL 568677|B.1.361|USA|2020-09-16	0.0003698175	North America
North America|hCoV-19/USA/WA-S913/2020|EPI ISL 463403|B.1.5|USA|2020-04-27	North America|hCoV-19/USA/FL-BPHL-1579/2020|EPI ISL 568677|B.1.361|USA|2020-09-16	0.0003698347	North America
North America|hCoV-19/USA/TX-HMH-1298/2020|EPI ISL 542635|B.1|USA|2020-04-27	North America|hCoV-19/USA/FL-BPHL-1579/2020|EPI ISL 568677|B.1.361|USA|2020-09-16	0.0004034455	North America
North America|hCoV-19/USA/CA-ALSR-1154/2020|EPI ISL 494397|B.1|USA|2020-04-27	North America|hCoV-19/USA/FL-BPHL-1579/2020|EPI ISL 568677|B.1.361|USA|2020-09-16	0.0005380370	North America
North America|hCoV-19/USA/NY-NYUMC905/2020|EPI ISL 467398|B.1.1|USA|2020-04-28	North America|hCoV-19/USA/FL-BPHL-1579/2020|EPI ISL 568677|B.1.361|USA|2020-09-16	0.0006390260	North America
North America|hCoV-19/USA/CA-ALSR-1266/2020|EPI ISL 494466|B.1|USA|2020-04-28	North America|hCoV-19/USA/FL-BPHL-1579/2020|EPI ISL 568677|B.1.361|USA|2020-09-16	0.0005043914	North America
North America|hCoV-19/USA/TN-QDX-246/2020|EPI ISL 498737|B.1.370|USA|2020-04-28	North America|hCoV-19/USA/FL-BPHL-1579/2020|EPI ISL 568677|B.1.361|USA|2020-09-16	0.0005380370	North America
North America|hCoV-19/USA/TX-HMH-1518/2020|EPI ISL 542768|B.1.370|USA|2020-04-28	North America|hCoV-19/USA/FL-BPHL-1579/2020|EPI ISL 568677|B.1.361|USA|2020-09-16	0.0004370748	North America
North America|hCoV-19/USA/VA-DCLS-0360/2020|EPI ISL 516689|B.1.3|USA|2020-04-28	North America|hCoV-19/USA/FL-BPHL-1579/2020|EPI ISL 568677|B.1.361|USA|2020-09-16	0.0004707415	North America
North America|hCoV-19/USA/OR-PROV-128/2020|EPI ISL 482392|B.1|USA|2020-04-29	North America|hCoV-19/USA/FL-BPHL-1579/2020|EPI ISL 568677|B.1.361|USA|2020-09-16	0.0004034829	North America
North America|hCoV-19/USA/IL-QDX-248/2020|EPI ISL 498722|B.1.370|USA|2020-04-29	North America|hCoV-19/USA/FL-BPHL-1579/2020|EPI ISL 568677|B.1.361|USA|2020-09-16	0.0006389178	North America
North America|hCoV-19/USA/UT-02895/2020|EPI ISL 513686|B.1.5|USA|2020-04-29	North America|hCoV-19/USA/FL-BPHL-1579/2020|EPI ISL 568677|B.1.361|USA|2020-09-16	0.0004707272	North America
North America|hCoV-19/USA/LA-EVTL067/2020|EPI ISL 451228|B.1.265|USA|2020-04-29	North America|hCoV-19/USA/FL-BPHL-1579/2020|EPI ISL 568677|B.1.361|USA|2020-09-16	0.0003698176	North America
North America|hCoV-19/USA/CO-CSU-D1050-1/2020|EPI ISL 527426|B.1.5|USA|2020-04-29	North America|hCoV-19/USA/FL-BPHL-1579/2020|EPI ISL 568677|B.1.361|USA|2020-09-16	0.0004707633	North America
North America|hCoV-19/USA/CA-ALSR-1279/2020|EPI ISL 494476|B.1.5|USA|2020-04-30	North America|hCoV-19/USA/FL-BPHL-1579/2020|EPI ISL 568677|B.1.361|USA|2020-09-16	0.0006053441	North America
North America|hCoV-19/USA/NM-QDX-211/2020|EPI ISL 494534|B.1.5|USA|2020-04-30	North America|hCoV-19/USA/FL-BPHL-1579/2020|EPI ISL 568677|B.1.361|USA|2020-09-16	0.0004707415	North America
North America|hCoV-19/USA/CA-CZB-1113/2020|EPI ISL 444071|B.1.3|USA|2020-04-30	North America|hCoV-19/USA/FL-BPHL-1579/2020|EPI ISL 568677|B.1.361|USA|2020-09-16	0.0004371083	North America
North America|hCoV-19/USA/TX-HMH-1468/2020|EPI ISL 542740|B.1|USA|2020-04-30	North America|hCoV-19/USA/FL-BPHL-1579/2020|EPI ISL 568677|B.1.361|USA|2020-09-16	0.0005044075	North America
North America|hCoV-19/USA/TX-HMH-2305/2020|EPI ISL 545235|B.1|USA|2020-04-30	North America|hCoV-19/USA/FL-BPHL-1579/2020|EPI ISL 568677|B.1.361|USA|2020-09-16	0.0004034455	North America
North America|hCoV-19/USA/FL-BPHL-0246/2020|EPI ISL 480897|B.1.370|USA|2020-05-01	North America|hCoV-19/USA/FL-BPHL-1579/2020|EPI ISL 568677|B.1.361|USA|2020-09-16	0.0005043761	North America
North America|hCoV-19/USA/MN-MDH-1606/2020|EPI ISL 530202|B.1|USA|2020-05-01	North America|hCoV-19/USA/FL-BPHL-1579/2020|EPI ISL 568677|B.1.361|USA|2020-09-16	0.0004370881	North America
North America|hCoV-19/USA/LA-EVTL049/2020|EPI ISL 451210|B.1.265|USA|2020-05-01	North America|hCoV-19/USA/FL-BPHL-1579/2020|EPI ISL 568677|B.1.361|USA|2020-09-16	0.0004034455	North America
North America|hCoV-19/USA/CA-ALSR-1289/2020|EPI ISL 494482|B.1.5|USA|2020-05-01	North America|hCoV-19/USA/FL-BPHL-1579/2020|EPI ISL 568677|B.1.361|USA|2020-09-16	0.0004707415	North America
North America|hCoV-19/USA/LA-EVTL048/2020|EPI ISL 451209|B.1.265|USA|2020-05-01	North America|hCoV-19/USA/FL-BPHL-1579/2020|EPI ISL 568677|B.1.361|USA|2020-09-16	0.0003698176	North America
North America|hCoV-19/USA/TX-HMH-1435/2020|EPI ISL 542722|B.1.1|USA|2020-05-02	North America|hCoV-19/USA/FL-BPHL-1579/2020|EPI ISL 568677|B.1.361|USA|2020-09-16	0.0005717196	North America
North America|hCoV-19/USA/MN-CDC-6265/2020|EPI ISL 527688|B.1|USA|2020-05-02	North America|hCoV-19/USA/FL-BPHL-1579/2020|EPI ISL 568677|B.1.361|USA|2020-09-16	0.0004370881	North America
North America|hCoV-19/USA/TX-HMH-1441/2020|EPI ISL 542725|B.1|USA|2020-05-02	North America|hCoV-19/USA/FL-BPHL-1579/2020|EPI ISL 568677|B.1.361|USA|2020-09-16	0.0003025658	North America
North America|hCoV-19/USA/OR-PROV-137/2020|EPI ISL 482399|B.1|USA|2020-05-02	North America|hCoV-19/USA/FL-BPHL-1579/2020|EPI ISL 568677|B.1.361|USA|2020-09-16	0.0004034829	North America
North America|hCoV-19/USA/NV-NSPHL-A0145/2020|EPI ISL 515410|B.1|USA|2020-05-02	North America|hCoV-19/USA/FL-BPHL-1579/2020|EPI ISL 568677|B.1.361|USA|2020-09-16	0.0003361910	North America
North America|hCoV-19/USA/NV-NSPHL-A0147/2020|EPI ISL 515412|B.1|USA|2020-05-03	North America|hCoV-19/USA/FL-BPHL-1579/2020|EPI ISL 568677|B.1.361|USA|2020-09-16	0.0006053441	North America
North America|hCoV-19/USA/CA-ALSR-1580/2020|EPI ISL 494669|B.1|USA|2020-05-03	North America|hCoV-19/USA/FL-BPHL-1579/2020|EPI ISL 568677|B.1.361|USA|2020-09-16	0.0005380370	North America
North America|hCoV-19/USA/CA-ALSR-0753-IPL/2020|EPI ISL 483333|B.1.5|USA|2020-05-03	North America|hCoV-19/USA/FL-BPHL-1579/2020|EPI ISL 568677|B.1.361|USA|2020-09-16	0.0004371083	North America
North America|hCoV-19/USA/NE-11343/2020|EPI ISL 475209|B.1|USA|2020-05-03	North America|hCoV-19/USA/FL-BPHL-1579/2020|EPI ISL 568677|B.1.361|USA|2020-09-16	0.0005380533	North America
North America|hCoV-19/USA/VA-CDC-8005/2020|EPI ISL 540435|B.1.3|USA|2020-05-03	North America|hCoV-19/USA/FL-BPHL-1579/2020|EPI ISL 568677|B.1.361|USA|2020-09-16	0.0004707415	North America
North America|hCoV-19/USA/TX-HMH-2054/2020|EPI ISL 545090|B.1|USA|2020-05-04	North America|hCoV-19/USA/FL-BPHL-1579/2020|EPI ISL 568677|B.1.361|USA|2020-09-16	0.0004034764	North America
North America|hCoV-19/USA/WA-S1124/2020|EPI ISL 463614|B.1.124|USA|2020-05-04	North America|hCoV-19/USA/FL-BPHL-1579/2020|EPI ISL 568677|B.1.361|USA|2020-09-16	0.0005380034	North America
North America|hCoV-19/USA/CA-ALSR-0530-SAN/2020|EPI ISL 483204|B.1|USA|2020-05-04	North America|hCoV-19/USA/FL-BPHL-1579/2020|EPI ISL 568677|B.1.361|USA|2020-09-16	0.0003698347	North America
North America|hCoV-19/USA/MN-CDC-6508/2020|EPI ISL 527714|B.1|USA|2020-05-04	North America|hCoV-19/USA/FL-BPHL-1579/2020|EPI ISL 568677|B.1.361|USA|2020-09-16	0.0003362066	North America
North America|hCoV-19/USA/CA-ALSR-1268/2020|EPI ISL 494468|B.1|USA|2020-05-04	North America|hCoV-19/USA/FL-BPHL-1579/2020|EPI ISL 568677|B.1.361|USA|2020-09-16	0.0006053344	North America
North America|hCoV-19/USA/CA-ALSR-1410/2020|EPI ISL 494586|B.1|USA|2020-05-05	North America|hCoV-19/USA/FL-BPHL-1579/2020|EPI ISL 568677|B.1.361|USA|2020-09-16	0.0005043914	North America
North America|hCoV-19/USA/WA-S1148/2020|EPI ISL 463638|B.1.124|USA|2020-05-05	North America|hCoV-19/USA/FL-BPHL-1579/2020|EPI ISL 568677|B.1.361|USA|2020-09-16	0.0005716575	North America
North America|hCoV-19/USA/VA-DCLS-0462/2020|EPI ISL 477671|B.1|USA|2020-05-05	North America|hCoV-19/USA/FL-BPHL-1579/2020|EPI ISL 568677|B.1.361|USA|2020-09-16	0.0003698347	North America
North America|hCoV-19/USA/SC-DHEC-0180/2020|EPI ISL 529186|B.1.370|USA|2020-05-05	North America|hCoV-19/USA/FL-BPHL-1579/2020|EPI ISL 568677|B.1.361|USA|2020-09-16	0.0005043374	North America
North America|hCoV-19/USA/VA-DCLS-0451/2020|EPI ISL 477664|B.1|USA|2020-05-05	North America|hCoV-19/USA/FL-BPHL-1579/2020|EPI ISL 568677|B.1.361|USA|2020-09-16	0.0005380868	North America
North America|hCoV-19/USA/UT-CDC-9782/2020|EPI ISL 509709|B.1|USA|2020-05-06	North America|hCoV-19/USA/FL-BPHL-1579/2020|EPI ISL 568677|B.1.361|USA|2020-09-16	0.0005379957	North America
North America|hCoV-19/USA/VA-DCLS-0466/2020|EPI ISL 477672|B.1.9|USA|2020-05-06	North America|hCoV-19/USA/FL-BPHL-1579/2020|EPI ISL 568677|B.1.361|USA|2020-09-16	0.0005716320	North America
North America|hCoV-19/USA/WA-S1184/2020|EPI ISL 463674|B.1|USA|2020-05-06	North America|hCoV-19/USA/FL-BPHL-1579/2020|EPI ISL 568677|B.1.361|USA|2020-09-16	0.0004034642	North America
North America|hCoV-19/USA/VA-DCLS-0469/2020|EPI ISL 526777|B.1|USA|2020-05-06	North America|hCoV-19/USA/FL-BPHL-1579/2020|EPI ISL 568677|B.1.361|USA|2020-09-16	0.0003361910	North America
North America|hCoV-19/USA/VA-DCLS-0468/2020|EPI ISL 526776|B.1.9|USA|2020-05-06	North America|hCoV-19/USA/FL-BPHL-1579/2020|EPI ISL 568677|B.1.361|USA|2020-09-16	0.0006389087	North America
North America|hCoV-19/USA/LA-EVTL119/2020|EPI ISL 451280|B.1.265|USA|2020-05-07	North America|hCoV-19/USA/FL-BPHL-1579/2020|EPI ISL 568677|B.1.361|USA|2020-09-16	0.0004370748	North America
North America|hCoV-19/USA/WI-UW-842/2020|EPI ISL 509849|B.1|USA|2020-05-07	North America|hCoV-19/USA/FL-BPHL-1579/2020|EPI ISL 568677|B.1.361|USA|2020-09-16	0.0005045135	North America
North America|hCoV-19/USA/CA-ALSR-1390/2020|EPI ISL 494579|B.1.5|USA|2020-05-07	North America|hCoV-19/USA/FL-BPHL-1579/2020|EPI ISL 568677|B.1.361|USA|2020-09-16	0.0004707633	North America
North America|hCoV-19/USA/TX-HMH-2040/2020|EPI ISL 545079|B.1|USA|2020-05-07	North America|hCoV-19/USA/FL-BPHL-1579/2020|EPI ISL 568677|B.1.361|USA|2020-09-16	0.0003698176	North America
North America|hCoV-19/USA/FL-BPHL-1468/2020|EPI ISL 549250|B.1.1|USA|2020-05-08	North America|hCoV-19/USA/FL-BPHL-1579/2020|EPI ISL 568677|B.1.361|USA|2020-09-16	0.0005044381	North America
North America|hCoV-19/USA/LA-EVTL098/2020|EPI ISL 451259|B.1.265|USA|2020-05-08	North America|hCoV-19/USA/FL-BPHL-1579/2020|EPI ISL 568677|B.1.361|USA|2020-09-16	0.0004034455	North America
North America|hCoV-19/USA/LA-EVTL081/2020|EPI ISL 451242|B.1.370|USA|2020-05-08	North America|hCoV-19/USA/FL-BPHL-1579/2020|EPI ISL 568677|B.1.361|USA|2020-09-16	0.0004707272	North America
North America|hCoV-19/USA/MN-MDH-1636/2020|EPI ISL 539830|B.1|USA|2020-05-08	North America|hCoV-19/USA/FL-BPHL-1579/2020|EPI ISL 568677|B.1.361|USA|2020-09-16	0.0004371355	North America
North America|hCoV-19/USA/OR-PROV-168/2020|EPI ISL 482419|B.54|USA|2020-05-08	North America|hCoV-19/USA/FL-BPHL-1579/2020|EPI ISL 568677|B.1.361|USA|2020-09-16	0.0006390066	North America
North America|hCoV-19/USA/TX-HMH-2081/2020|EPI ISL 545110|B.1.265|USA|2020-05-09	North America|hCoV-19/USA/FL-BPHL-1579/2020|EPI ISL 568677|B.1.361|USA|2020-09-16	0.0004034455	North America
North America|hCoV-19/USA/CA-CZB-1499/2020|EPI ISL 468448|B.1|USA|2020-05-09	North America|hCoV-19/USA/FL-BPHL-1579/2020|EPI ISL 568677|B.1.361|USA|2020-09-16	0.0003698347	North America
North America|hCoV-19/USA/UT-03305/2020|EPI ISL 493020|B.1.370|USA|2020-05-09	North America|hCoV-19/USA/FL-BPHL-1579/2020|EPI ISL 568677|B.1.361|USA|2020-09-16	0.0006060830	North America
North America|hCoV-19/USA/TX-HMH-2068/2020|EPI ISL 545101|B.1.1|USA|2020-05-09	North America|hCoV-19/USA/FL-BPHL-1579/2020|EPI ISL 568677|B.1.361|USA|2020-09-16	0.0005044381	North America
North America|hCoV-19/USA/CA-ALSR-0563-SAN/2020|EPI ISL 483225|B.1.5|USA|2020-05-10	North America|hCoV-19/USA/FL-BPHL-1579/2020|EPI ISL 568677|B.1.361|USA|2020-09-16	0.0004707415	North America
North America|hCoV-19/USA/NY-NYUMC891/2020|EPI ISL 467384|B.1|USA|2020-05-10	North America|hCoV-19/USA/FL-BPHL-1579/2020|EPI ISL 568677|B.1.361|USA|2020-09-16	0.0003361910	North America
North America|hCoV-19/USA/WI-GMF-M00001/2020|EPI ISL 455573|B.1.3|USA|2020-05-10	North America|hCoV-19/USA/FL-BPHL-1579/2020|EPI ISL 568677|B.1.361|USA|2020-09-16	0.0004707197	North America
North America|hCoV-19/USA/AL-SV107V1/2020|EPI ISL 509428|B.1|USA|2020-05-10	North America|hCoV-19/USA/FL-BPHL-1579/2020|EPI ISL 568677|B.1.361|USA|2020-09-16	0.0006053344	North America
North America|hCoV-19/USA/WA-S1476/2020|EPI ISL 495651|B.1|USA|2020-05-11	North America|hCoV-19/USA/FL-BPHL-1579/2020|EPI ISL 568677|B.1.361|USA|2020-09-16	0.0005716850	North America
North America|hCoV-19/USA/VA-DCLS-0486/2020|EPI ISL 526793|B.1|USA|2020-05-11	North America|hCoV-19/USA/FL-BPHL-1579/2020|EPI ISL 568677|B.1.361|USA|2020-09-16	0.0003361910	North America
North America|hCoV-19/USA/TX-HMH-2279/2020|EPI ISL 545221|B.1.1|USA|2020-05-11	North America|hCoV-19/USA/FL-BPHL-1579/2020|EPI ISL 568677|B.1.361|USA|2020-09-16	0.0005717196	North America
North America|hCoV-19/USA/CA-CZB-1520/2020|EPI ISL 468466|B.1|USA|2020-05-11	North America|hCoV-19/USA/FL-BPHL-1579/2020|EPI ISL 568677|B.1.361|USA|2020-09-16	0.0003698347	North America
North America|hCoV-19/USA/VA-DCLS-0485/2020|EPI ISL 526792|B.1|USA|2020-05-11	North America|hCoV-19/USA/FL-BPHL-1579/2020|EPI ISL 568677|B.1.361|USA|2020-09-16	0.0003362066	North America
North America|hCoV-19/USA/OR-PROV-175/2020|EPI ISL 482425|B.1.3|USA|2020-05-12	North America|hCoV-19/USA/FL-BPHL-1579/2020|EPI ISL 568677|B.1.361|USA|2020-09-16	0.0006054187	North America
North America|hCoV-19/USA/AL-P44e/2020|EPI ISL 509424|B.1.370|USA|2020-05-12	North America|hCoV-19/USA/FL-BPHL-1579/2020|EPI ISL 568677|B.1.361|USA|2020-09-16	0.0004707272	North America
North America|hCoV-19/USA/VA-DCLS-0891/2020|EPI ISL 516678|B.1|USA|2020-05-12	North America|hCoV-19/USA/FL-BPHL-1579/2020|EPI ISL 568677|B.1.361|USA|2020-09-16	0.0003698288	North America
North America|hCoV-19/USA/WA-S1276/2020|EPI ISL 495726|B.1.1|USA|2020-05-12	North America|hCoV-19/USA/FL-BPHL-1579/2020|EPI ISL 568677|B.1.361|USA|2020-09-16	0.0006053625	North America
North America|hCoV-19/USA/FL-BPHL-0282/2020|EPI ISL 480933|B.1|USA|2020-05-13	North America|hCoV-19/USA/FL-BPHL-1579/2020|EPI ISL 568677|B.1.361|USA|2020-09-16	0.0005043527	North America
North America|hCoV-19/USA/VA-DCLS-0380/2020|EPI ISL 463136|B.1.3|USA|2020-05-13	North America|hCoV-19/USA/FL-BPHL-1579/2020|EPI ISL 568677|B.1.361|USA|2020-09-16	0.0005716759	North America
North America|hCoV-19/USA/VA-DCLS-0899/2020|EPI ISL 516684|B.1.1|USA|2020-05-13	North America|hCoV-19/USA/FL-BPHL-1579/2020|EPI ISL 568677|B.1.361|USA|2020-09-16	0.0005717370	North America
North America|hCoV-19/USA/CO-CSU-E0462-2/2020|EPI ISL 527480|B.1.315|USA|2020-05-13	North America|hCoV-19/USA/FL-BPHL-1579/2020|EPI ISL 568677|B.1.361|USA|2020-09-16	0.0004371285	North America
North America|hCoV-19/USA/OR-PROV-183/2020|EPI ISL 482431|B.1|USA|2020-05-14	North America|hCoV-19/USA/FL-BPHL-1579/2020|EPI ISL 568677|B.1.361|USA|2020-09-16	0.0004034829	North America
North America|hCoV-19/USA/FL-BPHL-0294/2020|EPI ISL 480945|B.1.370|USA|2020-05-14	North America|hCoV-19/USA/FL-BPHL-1579/2020|EPI ISL 568677|B.1.361|USA|2020-09-16	0.0005043761	North America
North America|hCoV-19/USA/OR-PROV-187/2020|EPI ISL 482435|B.1.124|USA|2020-05-14	North America|hCoV-19/USA/FL-BPHL-1579/2020|EPI ISL 568677|B.1.361|USA|2020-09-16	0.0004707415	North America
North America|hCoV-19/USA/TX-HMH-1819/2020|EPI ISL 542862|B.1.1|USA|2020-05-14	North America|hCoV-19/USA/FL-BPHL-1579/2020|EPI ISL 568677|B.1.361|USA|2020-09-16	0.0005716932	North America
North America|hCoV-19/USA/FL-BPHL-0297/2020|EPI ISL 480948|B.1.370|USA|2020-05-15	North America|hCoV-19/USA/FL-BPHL-1579/2020|EPI ISL 568677|B.1.361|USA|2020-09-16	0.0005380120	North America
North America|hCoV-19/USA/NV-NSPHL-A0164/2020|EPI ISL 515426|B.1|USA|2020-05-15	North America|hCoV-19/USA/FL-BPHL-1579/2020|EPI ISL 568677|B.1.361|USA|2020-09-16	0.0003361910	North America
North America|hCoV-19/USA/FL-BPHL-0293/2020|EPI ISL 480944|B.1|USA|2020-05-15	North America|hCoV-19/USA/FL-BPHL-1579/2020|EPI ISL 568677|B.1.361|USA|2020-09-16	0.0004371153	North America
North America|hCoV-19/USA/TX-HMH-2233/2020|EPI ISL 545193|B.1.1|USA|2020-05-15	North America|hCoV-19/USA/FL-BPHL-1579/2020|EPI ISL 568677|B.1.361|USA|2020-09-16	0.0005044148	North America
North America|hCoV-19/USA/OR-PROV-192/2020|EPI ISL 482437|B.1.3|USA|2020-05-16	North America|hCoV-19/USA/FL-BPHL-1579/2020|EPI ISL 568677|B.1.361|USA|2020-09-16	0.0005380370	North America
North America|hCoV-19/USA/NV-NSPHL-A0165/2020|EPI ISL 515427|B.1.265|USA|2020-05-16	North America|hCoV-19/USA/FL-BPHL-1579/2020|EPI ISL 568677|B.1.361|USA|2020-09-16	0.0003698176	North America
North America|hCoV-19/USA/TX-HMH-1758/2020|EPI ISL 542818|B.1.3|USA|2020-05-16	North America|hCoV-19/USA/FL-BPHL-1579/2020|EPI ISL 568677|B.1.361|USA|2020-09-16	0.0005043995	North America
North America|hCoV-19/USA/TX-HMH-1796/2020|EPI ISL 542845|B.1.1|USA|2020-05-16	North America|hCoV-19/USA/FL-BPHL-1579/2020|EPI ISL 568677|B.1.361|USA|2020-09-16	0.0005044148	North America
North America|hCoV-19/USA/MN-MDH-1207/2020|EPI ISL 477296|B.1|USA|2020-05-16	North America|hCoV-19/USA/FL-BPHL-1579/2020|EPI ISL 568677|B.1.361|USA|2020-09-16	0.0004370950	North America
North America|hCoV-19/USA/UT-08709/2020|EPI ISL 524767|B.1.255|USA|2020-05-17	North America|hCoV-19/USA/FL-BPHL-1579/2020|EPI ISL 568677|B.1.361|USA|2020-09-16	0.0004034642	North America
North America|hCoV-19/USA/TX-HMH-1778/2020|EPI ISL 542833|B.1.370|USA|2020-05-17	North America|hCoV-19/USA/FL-BPHL-1579/2020|EPI ISL 568677|B.1.361|USA|2020-09-16	0.0005043374	North America
North America|hCoV-19/USA/TX-HMH-1991/2020|EPI ISL 545056|B.1.1|USA|2020-05-17	North America|hCoV-19/USA/FL-BPHL-1579/2020|EPI ISL 568677|B.1.361|USA|2020-09-16	0.0005380533	North America
North America|hCoV-19/USA/OR-PROV-193/2020|EPI ISL 482438|B.1.3|USA|2020-05-17	North America|hCoV-19/USA/FL-BPHL-1579/2020|EPI ISL 568677|B.1.361|USA|2020-09-16	0.0005043995	North America
North America|hCoV-19/USA/TX-HMH-2005/2020|EPI ISL 545064|B.1.370|USA|2020-05-18	North America|hCoV-19/USA/FL-BPHL-1579/2020|EPI ISL 568677|B.1.361|USA|2020-09-16	0.0003698176	North America
North America|hCoV-19/USA/VA-DCLS-0310/2020|EPI ISL 463113|B.1.1|USA|2020-05-18	North America|hCoV-19/USA/FL-BPHL-1579/2020|EPI ISL 568677|B.1.361|USA|2020-09-16	0.0007400490	North America
North America|hCoV-19/USA/VA-DCLS-0304/2020|EPI ISL 463107|B.1.1|USA|2020-05-18	North America|hCoV-19/USA/FL-BPHL-1579/2020|EPI ISL 568677|B.1.361|USA|2020-09-16	0.0006727134	North America
North America|hCoV-19/USA/CA-ALSR-1753/2020|EPI ISL 512166|B.1|USA|2020-05-18	North America|hCoV-19/USA/FL-BPHL-1579/2020|EPI ISL 568677|B.1.361|USA|2020-09-16	0.0005044148	North America
North America|hCoV-19/USA/CA-ALSR-1638/2020|EPI ISL 494706|B.1|USA|2020-05-19	North America|hCoV-19/USA/FL-BPHL-1579/2020|EPI ISL 568677|B.1.361|USA|2020-09-16	0.0004707054	North America
North America|hCoV-19/USA/CA-SR0463/2020|EPI ISL 467984|B.1.5|USA|2020-05-19	North America|hCoV-19/USA/FL-BPHL-1579/2020|EPI ISL 568677|B.1.361|USA|2020-09-16	0.0005043761	North America
North America|hCoV-19/USA/NV-NSPHL-A0180/2020|EPI ISL 515437|B.1.5|USA|2020-05-19	North America|hCoV-19/USA/FL-BPHL-1579/2020|EPI ISL 568677|B.1.361|USA|2020-09-16	0.0004034764	North America
North America|hCoV-19/USA/UT-08629/2020|EPI ISL 524367|B.1.370|USA|2020-05-19	North America|hCoV-19/USA/FL-BPHL-1579/2020|EPI ISL 568677|B.1.361|USA|2020-09-16	0.0005716932	North America
North America|hCoV-19/Canada/ON-UHTC 0123/2020|EPI ISL 526268|B.1.1|Canada|2020-05-20	North America|hCoV-19/USA/FL-BPHL-1579/2020|EPI ISL 568677|B.1.361|USA|2020-09-16	0.0006390260	North America
North America|hCoV-19/USA/UT-08527/2020|EPI ISL 524290|B.1|USA|2020-05-20	North America|hCoV-19/USA/FL-BPHL-1579/2020|EPI ISL 568677|B.1.361|USA|2020-09-16	0.0005380283	North America
North America|hCoV-19/USA/UT-08387/2020|EPI ISL 524170|B.1.370|USA|2020-05-20	North America|hCoV-19/USA/FL-BPHL-1579/2020|EPI ISL 568677|B.1.361|USA|2020-09-16	0.0005380284	North America
North America|hCoV-19/USA/CA-ALSR-1866/2020|EPI ISL 512212|B.1.5|USA|2020-05-20	North America|hCoV-19/USA/FL-BPHL-1579/2020|EPI ISL 568677|B.1.361|USA|2020-09-16	0.0005380868	North America
North America|hCoV-19/USA/VA-DCLS-0948/2020|EPI ISL 522805|B.1|USA|2020-05-21	North America|hCoV-19/USA/FL-BPHL-1579/2020|EPI ISL 568677|B.1.361|USA|2020-09-16	0.0004370950	North America
North America|hCoV-19/USA/CA-CZB-2148/2020|EPI ISL 486365|B.1.3|USA|2020-05-21	North America|hCoV-19/USA/FL-BPHL-1579/2020|EPI ISL 568677|B.1.361|USA|2020-09-16	0.0004707197	North America
North America|hCoV-19/USA/MN-MDH-1588/2020|EPI ISL 530184|B.1|USA|2020-05-21	North America|hCoV-19/USA/FL-BPHL-1579/2020|EPI ISL 568677|B.1.361|USA|2020-09-16	0.0003698459	North America
North America|hCoV-19/USA/CA-ALSR-1739/2020|EPI ISL 512160|B.1|USA|2020-05-21	North America|hCoV-19/USA/FL-BPHL-1579/2020|EPI ISL 568677|B.1.361|USA|2020-09-16	0.0004707709	North America
North America|hCoV-19/USA/CA-ALSR-1756/2020|EPI ISL 512167|B.1.5|USA|2020-05-21	North America|hCoV-19/USA/FL-BPHL-1579/2020|EPI ISL 568677|B.1.361|USA|2020-09-16	0.0004707415	North America
North America|hCoV-19/USA/TX-HMH-2162/2020|EPI ISL 545153|B.1|USA|2020-05-22	North America|hCoV-19/USA/FL-BPHL-1579/2020|EPI ISL 568677|B.1.361|USA|2020-09-16	0.0004371285	North America
North America|hCoV-19/USA/WI-UW-835/2020|EPI ISL 509842|B.1|USA|2020-05-22	North America|hCoV-19/USA/FL-BPHL-1579/2020|EPI ISL 568677|B.1.361|USA|2020-09-16	0.0005045360	North America
North America|hCoV-19/USA/UT-08456/2020|EPI ISL 524228|B.1.370|USA|2020-05-22	North America|hCoV-19/USA/FL-BPHL-1579/2020|EPI ISL 568677|B.1.361|USA|2020-09-16	0.0005380370	North America
North America|hCoV-19/USA/TX-HMH-2170/2020|EPI ISL 545159|B.1.370|USA|2020-05-22	North America|hCoV-19/USA/FL-BPHL-1579/2020|EPI ISL 568677|B.1.361|USA|2020-09-16	0.0004707197	North America
North America|hCoV-19/USA/UT-UPHL-2008831/2020|EPI ISL 524851|B.1.370|USA|2020-05-23	North America|hCoV-19/USA/FL-BPHL-1579/2020|EPI ISL 568677|B.1.361|USA|2020-09-16	0.0005380284	North America
North America|hCoV-19/USA/TX-HMH-2189/2020|EPI ISL 545171|B.1.1|USA|2020-05-23	North America|hCoV-19/USA/FL-BPHL-1579/2020|EPI ISL 568677|B.1.361|USA|2020-09-16	0.0006053905	North America
North America|hCoV-19/USA/MD-MDH-0098/2020|EPI ISL 522833|B.1|USA|2020-05-23	North America|hCoV-19/USA/FL-BPHL-1579/2020|EPI ISL 568677|B.1.361|USA|2020-09-16	0.0004034700	North America
North America|hCoV-19/Canada/ON-UHTC-0175/2020|EPI ISL 569973|B.1.1|Canada|2020-05-23	North America|hCoV-19/USA/FL-BPHL-1579/2020|EPI ISL 568677|B.1.361|USA|2020-09-16	0.0006053625	North America
North America|hCoV-19/USA/TX-HMH-2253/2020|EPI ISL 545206|B.1.370|USA|2020-05-24	North America|hCoV-19/USA/FL-BPHL-1579/2020|EPI ISL 568677|B.1.361|USA|2020-09-16	0.0005380034	North America
North America|hCoV-19/USA/VA-DCLS-0498/2020|EPI ISL 485815|B.1|USA|2020-05-24	North America|hCoV-19/USA/FL-BPHL-1579/2020|EPI ISL 568677|B.1.361|USA|2020-09-16	0.0005044382	North America
North America|hCoV-19/USA/UT-08617/2020|EPI ISL 524358|B.1|USA|2020-05-24	North America|hCoV-19/USA/FL-BPHL-1579/2020|EPI ISL 568677|B.1.361|USA|2020-09-16	0.0004707415	North America
North America|hCoV-19/USA/MD-MDH-0088/2020|EPI ISL 522824|B.1|USA|2020-05-24	North America|hCoV-19/USA/FL-BPHL-1579/2020|EPI ISL 568677|B.1.361|USA|2020-09-16	0.0004373156	North America
North America|hCoV-19/USA/VA-DCLS-0494/2020|EPI ISL 485814|B.1|USA|2020-05-24	North America|hCoV-19/USA/FL-BPHL-1579/2020|EPI ISL 568677|B.1.361|USA|2020-09-16	0.0004707994	North America
North America|hCoV-19/USA/WA-S1536/2020|EPI ISL 495962|B.1.124|USA|2020-05-25	North America|hCoV-19/USA/FL-BPHL-1579/2020|EPI ISL 568677|B.1.361|USA|2020-09-16	0.0005043680	North America
North America|hCoV-19/USA/MI-MDHHS-SC20926/2020|EPI ISL 476062|B.1|USA|2020-05-25	North America|hCoV-19/USA/FL-BPHL-1579/2020|EPI ISL 568677|B.1.361|USA|2020-09-16	0.0003361910	North America
North America|hCoV-19/USA/UT-UPHL-2008799/2020|EPI ISL 524825|B.1|USA|2020-05-25	North America|hCoV-19/USA/FL-BPHL-1579/2020|EPI ISL 568677|B.1.361|USA|2020-09-16	0.0003698176	North America
North America|hCoV-19/USA/TX-HMH-2389/2020|EPI ISL 545281|B.1.1|USA|2020-05-25	North America|hCoV-19/USA/FL-BPHL-1579/2020|EPI ISL 568677|B.1.361|USA|2020-09-16	0.0005716932	North America
North America|hCoV-19/USA/TX-HMH-2425/2020|EPI ISL 545306|B.1.1|USA|2020-05-26	North America|hCoV-19/USA/FL-BPHL-1579/2020|EPI ISL 568677|B.1.361|USA|2020-09-16	0.0005044148	North America
North America|hCoV-19/USA/FL-BPHL-0815/2020|EPI ISL 514161|B.1|USA|2020-05-26	North America|hCoV-19/USA/FL-BPHL-1579/2020|EPI ISL 568677|B.1.361|USA|2020-09-16	0.0005716585	North America
North America|hCoV-19/USA/WI-UW-817/2020|EPI ISL 509824|B.1|USA|2020-05-26	North America|hCoV-19/USA/FL-BPHL-1579/2020|EPI ISL 568677|B.1.361|USA|2020-09-16	0.0004034642	North America
North America|hCoV-19/USA/WA-S1562/2020|EPI ISL 495988|B.1|USA|2020-05-26	North America|hCoV-19/USA/FL-BPHL-1579/2020|EPI ISL 568677|B.1.361|USA|2020-09-16	0.0005043995	North America
North America|hCoV-19/USA/TX-HMH-2403/2020|EPI ISL 545290|B.1|USA|2020-05-26	North America|hCoV-19/USA/FL-BPHL-1579/2020|EPI ISL 568677|B.1.361|USA|2020-09-16	0.0003361910	North America
North America|hCoV-19/USA/NV-NSPHL-A0202/2020|EPI ISL 515456|B.1|USA|2020-05-27	North America|hCoV-19/USA/FL-BPHL-1579/2020|EPI ISL 568677|B.1.361|USA|2020-09-16	0.0003698347	North America
North America|hCoV-19/USA/WA-S1647/2020|EPI ISL 496073|B.1|USA|2020-05-27	North America|hCoV-19/USA/FL-BPHL-1579/2020|EPI ISL 568677|B.1.361|USA|2020-09-16	0.0003698176	North America
North America|hCoV-19/USA/WA-S1635/2020|EPI ISL 496061|B.1|USA|2020-05-27	North America|hCoV-19/USA/FL-BPHL-1579/2020|EPI ISL 568677|B.1.361|USA|2020-09-16	0.0003698347	North America
North America|hCoV-19/USA/WA-S1634/2020|EPI ISL 496060|B.1|USA|2020-05-27	North America|hCoV-19/USA/FL-BPHL-1579/2020|EPI ISL 568677|B.1.361|USA|2020-09-16	0.0003361910	North America
North America|hCoV-19/USA/WA-S1638/2020|EPI ISL 496064|B.1|USA|2020-05-27	North America|hCoV-19/USA/FL-BPHL-1579/2020|EPI ISL 568677|B.1.361|USA|2020-09-16	0.0003698288	North America
North America|hCoV-19/USA/MN-MDH-1583/2020|EPI ISL 530179|B.1.3|USA|2020-05-28	North America|hCoV-19/USA/FL-BPHL-1579/2020|EPI ISL 568677|B.1.361|USA|2020-09-16	0.0005716494	North America
North America|hCoV-19/USA/TX-HMH-2474/2020|EPI ISL 545331|B.1.255|USA|2020-05-28	North America|hCoV-19/USA/FL-BPHL-1579/2020|EPI ISL 568677|B.1.361|USA|2020-09-16	0.0005380120	North America
North America|hCoV-19/USA/TX-HMH-2482/2020|EPI ISL 545334|B.1.1|USA|2020-05-28	North America|hCoV-19/USA/FL-BPHL-1579/2020|EPI ISL 568677|B.1.361|USA|2020-09-16	0.0006053905	North America
North America|hCoV-19/USA/VA-DCLS-0997/2020|EPI ISL 526899|B.1|USA|2020-05-28	North America|hCoV-19/USA/FL-BPHL-1579/2020|EPI ISL 568677|B.1.361|USA|2020-09-16	0.0004371285	North America
North America|hCoV-19/USA/UT-UPHL-2008928/2020|EPI ISL 525033|B.1|USA|2020-05-28	North America|hCoV-19/USA/FL-BPHL-1579/2020|EPI ISL 568677|B.1.361|USA|2020-09-16	0.0006389770	North America
North America|hCoV-19/USA/TX-HMH-2465/2020|EPI ISL 545325|B.1|USA|2020-05-29	North America|hCoV-19/USA/FL-BPHL-1579/2020|EPI ISL 568677|B.1.361|USA|2020-09-16	0.0005044067	North America
North America|hCoV-19/USA/UT-UPHL-2008806/2020|EPI ISL 524832|B.1.370|USA|2020-05-29	North America|hCoV-19/USA/FL-BPHL-1579/2020|EPI ISL 568677|B.1.361|USA|2020-09-16	0.0005380533	North America
North America|hCoV-19/USA/MD-MDH-0125/2020|EPI ISL 529167|B.1|USA|2020-05-29	North America|hCoV-19/USA/FL-BPHL-1579/2020|EPI ISL 568677|B.1.361|USA|2020-09-16	0.0004034829	North America
North America|hCoV-19/USA/FL-BPHL-0551/2020|EPI ISL 508754|B.1.370|USA|2020-05-29	North America|hCoV-19/USA/FL-BPHL-1579/2020|EPI ISL 568677|B.1.361|USA|2020-09-16	0.0006389280	North America
North America|hCoV-19/USA/WA-S1660/2020|EPI ISL 496086|B.1.1|USA|2020-05-29	North America|hCoV-19/USA/FL-BPHL-1579/2020|EPI ISL 568677|B.1.361|USA|2020-09-16	0.0005380945	North America
North America|hCoV-19/USA/TX-HMH-3016/2020|EPI ISL 543936|B.1.1|USA|2020-05-30	North America|hCoV-19/USA/FL-BPHL-1579/2020|EPI ISL 568677|B.1.361|USA|2020-09-16	0.0005381032	North America
North America|hCoV-19/USA/TX-HMH-3032/2020|EPI ISL 543946|B.1.370|USA|2020-05-30	North America|hCoV-19/USA/FL-BPHL-1579/2020|EPI ISL 568677|B.1.361|USA|2020-09-16	0.0004707054	North America
North America|hCoV-19/USA/TX-HMH-2342/2020|EPI ISL 545255|B.1.370|USA|2020-05-30	North America|hCoV-19/USA/FL-BPHL-1579/2020|EPI ISL 568677|B.1.361|USA|2020-09-16	0.0005717197	North America
North America|hCoV-19/USA/TX-HMH-3033/2020|EPI ISL 543947|B.1|USA|2020-05-30	North America|hCoV-19/USA/FL-BPHL-1579/2020|EPI ISL 568677|B.1.361|USA|2020-09-16	0.0005043527	North America
North America|hCoV-19/USA/TX-HMH-3011/2020|EPI ISL 543931|B.1.1|USA|2020-05-30	North America|hCoV-19/USA/FL-BPHL-1579/2020|EPI ISL 568677|B.1.361|USA|2020-09-16	0.0006053905	North America
North America|hCoV-19/USA/TX-HMH-2434/2020|EPI ISL 545307|B.1|USA|2020-05-31	North America|hCoV-19/USA/FL-BPHL-1579/2020|EPI ISL 568677|B.1.361|USA|2020-09-16	0.0004034829	North America
North America|hCoV-19/USA/TX-HMH-2319/2020|EPI ISL 545241|B.1.1|USA|2020-05-31	North America|hCoV-19/USA/FL-BPHL-1579/2020|EPI ISL 568677|B.1.361|USA|2020-09-16	0.0004707776	North America
North America|hCoV-19/Canada/ON-UHTC 0139/2020|EPI ISL 526275|B.1.1|Canada|2020-05-31	North America|hCoV-19/USA/FL-BPHL-1579/2020|EPI ISL 568677|B.1.361|USA|2020-09-16	0.0005717197	North America
North America|hCoV-19/USA/CA-UCLA-30/2020|EPI ISL 537563|B.1|USA|2020-05-31	North America|hCoV-19/USA/FL-BPHL-1579/2020|EPI ISL 568677|B.1.361|USA|2020-09-16	0.0005380860	North America
North America|hCoV-19/USA/TX-HMH-2993/2020|EPI ISL 543917|B.1.265|USA|2020-05-31	North America|hCoV-19/USA/FL-BPHL-1579/2020|EPI ISL 568677|B.1.361|USA|2020-09-16	0.0004034455	North America
North America|hCoV-19/USA/UT-UPHL-2008777/2020|EPI ISL 524808|B.1.370|USA|2020-06-01	North America|hCoV-19/USA/FL-BPHL-1579/2020|EPI ISL 568677|B.1.361|USA|2020-09-16	0.0005044229	North America
North America|hCoV-19/USA/TX-HMH-2543/2020|EPI ISL 545373|B.1.370|USA|2020-06-01	North America|hCoV-19/USA/FL-BPHL-1579/2020|EPI ISL 568677|B.1.361|USA|2020-09-16	0.0004707633	North America
North America|hCoV-19/USA/WA-S1728/2020|EPI ISL 496154|B.1.1|USA|2020-06-01	North America|hCoV-19/USA/FL-BPHL-1579/2020|EPI ISL 568677|B.1.361|USA|2020-09-16	0.0005717196	North America
North America|hCoV-19/USA/TX-HMH-2567/2020|EPI ISL 545392|B.1|USA|2020-06-01	North America|hCoV-19/USA/FL-BPHL-1579/2020|EPI ISL 568677|B.1.361|USA|2020-09-16	0.0005043914	North America
North America|hCoV-19/USA/UT-UPHL-2008832/2020|EPI ISL 524852|B.1.370|USA|2020-06-01	North America|hCoV-19/USA/FL-BPHL-1579/2020|EPI ISL 568677|B.1.361|USA|2020-09-16	0.0005380533	North America
North America|hCoV-19/USA/CA-IGI-0075/2020|EPI ISL 511829|B.1.3|USA|2020-06-02	North America|hCoV-19/USA/FL-BPHL-1579/2020|EPI ISL 568677|B.1.361|USA|2020-09-16	0.0006727038	North America
North America|hCoV-19/USA/CA-CDC-4684/2020|EPI ISL 535662|B.1|USA|2020-06-02	North America|hCoV-19/USA/FL-BPHL-1579/2020|EPI ISL 568677|B.1.361|USA|2020-09-16	0.0005716759	North America
North America|hCoV-19/USA/WA-S1802/2020|EPI ISL 496228|B.1|USA|2020-06-02	North America|hCoV-19/USA/FL-BPHL-1579/2020|EPI ISL 568677|B.1.361|USA|2020-09-16	0.0004034642	North America
North America|hCoV-19/USA/NV-NSPHL-A0206/2020|EPI ISL 515460|B.1|USA|2020-06-02	North America|hCoV-19/USA/FL-BPHL-1579/2020|EPI ISL 568677|B.1.361|USA|2020-09-16	0.0004371285	North America
North America|hCoV-19/USA/CA-IGI-0050/2020|EPI ISL 511805|B.1|USA|2020-06-02	North America|hCoV-19/USA/FL-BPHL-1579/2020|EPI ISL 568677|B.1.361|USA|2020-09-16	0.0004034642	North America
North America|hCoV-19/USA/VA-DCLS-1017/2020|EPI ISL 526907|B.1.1|USA|2020-06-03	North America|hCoV-19/USA/FL-BPHL-1579/2020|EPI ISL 568677|B.1.361|USA|2020-09-16	0.0008409257	North America
North America|hCoV-19/USA/TX-HMH-2768/2020|EPI ISL 545541|B.1.265|USA|2020-06-03	North America|hCoV-19/USA/FL-BPHL-1579/2020|EPI ISL 568677|B.1.361|USA|2020-09-16	0.0003698175	North America
North America|hCoV-19/USA/WA-S1816/2020|EPI ISL 496242|B.1.124|USA|2020-06-03	North America|hCoV-19/USA/FL-BPHL-1579/2020|EPI ISL 568677|B.1.361|USA|2020-09-16	0.0005043527	North America
North America|hCoV-19/USA/WA-S1938/2020|EPI ISL 497366|B.1.124|USA|2020-06-03	North America|hCoV-19/USA/FL-BPHL-1579/2020|EPI ISL 568677|B.1.361|USA|2020-09-16	0.0006053064	North America
North America|hCoV-19/USA/WI-GMF-05143/2020|EPI ISL 471145|B.1.3|USA|2020-06-03	North America|hCoV-19/USA/FL-BPHL-1579/2020|EPI ISL 568677|B.1.361|USA|2020-09-16	0.0004707633	North America
North America|hCoV-19/USA/CA-CDC-4698/2020|EPI ISL 535675|B.1|USA|2020-06-04	North America|hCoV-19/USA/FL-BPHL-1579/2020|EPI ISL 568677|B.1.361|USA|2020-09-16	0.0005716932	North America
North America|hCoV-19/USA/WA-S1959/2020|EPI ISL 497387|B.1|USA|2020-06-04	North America|hCoV-19/USA/FL-BPHL-1579/2020|EPI ISL 568677|B.1.361|USA|2020-09-16	0.0003698347	North America
North America|hCoV-19/USA/TX-HMH-2706/2020|EPI ISL 545492|B.1.370|USA|2020-06-04	North America|hCoV-19/USA/FL-BPHL-1579/2020|EPI ISL 568677|B.1.361|USA|2020-09-16	0.0004707054	North America
North America|hCoV-19/USA/CA-CDC-4703/2020|EPI ISL 535680|B.1.5|USA|2020-06-04	North America|hCoV-19/USA/FL-BPHL-1579/2020|EPI ISL 568677|B.1.361|USA|2020-09-16	0.0005380533	North America
North America|hCoV-19/USA/CA-CDC-4713/2020|EPI ISL 535689|B.1|USA|2020-06-04	North America|hCoV-19/USA/FL-BPHL-1579/2020|EPI ISL 568677|B.1.361|USA|2020-09-16	0.0005043761	North America
North America|hCoV-19/USA/TX-HMH-2739/2020|EPI ISL 545518|B.1|USA|2020-06-05	North America|hCoV-19/USA/FL-BPHL-1579/2020|EPI ISL 568677|B.1.361|USA|2020-09-16	0.0003698459	North America
North America|hCoV-19/USA/MD-MDH-0187/2020|EPI ISL 538271|B.1|USA|2020-06-05	North America|hCoV-19/USA/FL-BPHL-1579/2020|EPI ISL 568677|B.1.361|USA|2020-09-16	0.0004707709	North America
North America|hCoV-19/USA/TX-HMH-2732/2020|EPI ISL 545511|B.1.370|USA|2020-06-05	North America|hCoV-19/USA/FL-BPHL-1579/2020|EPI ISL 568677|B.1.361|USA|2020-09-16	0.0004707054	North America
North America|hCoV-19/USA/WA-S2027/2020|EPI ISL 497455|B.1.5|USA|2020-06-05	North America|hCoV-19/USA/FL-BPHL-1579/2020|EPI ISL 568677|B.1.361|USA|2020-09-16	0.0006053344	North America
North America|hCoV-19/USA/WA-UW-10447/2020|EPI ISL 570310|B.1|USA|2020-06-05	North America|hCoV-19/USA/FL-BPHL-1579/2020|EPI ISL 568677|B.1.361|USA|2020-09-16	0.0004707633	North America
North America|hCoV-19/USA/TX-HMH-2691/2020|EPI ISL 545479|B.1.1|USA|2020-06-06	North America|hCoV-19/USA/FL-BPHL-1579/2020|EPI ISL 568677|B.1.361|USA|2020-09-16	0.0005380945	North America
North America|hCoV-19/USA/TX-HMH-2578/2020|EPI ISL 545401|B.1.1|USA|2020-06-06	North America|hCoV-19/USA/FL-BPHL-1579/2020|EPI ISL 568677|B.1.361|USA|2020-09-16	0.0004707776	North America
North America|hCoV-19/USA/WI-UW-462/2020|EPI ISL 484837|B.1|USA|2020-06-06	North America|hCoV-19/USA/FL-BPHL-1579/2020|EPI ISL 568677|B.1.361|USA|2020-09-16	0.0003698176	North America
North America|hCoV-19/USA/TX-HMH-2575/2020|EPI ISL 545398|B.1.370|USA|2020-06-06	North America|hCoV-19/USA/FL-BPHL-1579/2020|EPI ISL 568677|B.1.361|USA|2020-09-16	0.0005379957	North America
North America|hCoV-19/USA/CA-UCLA-34/2020|EPI ISL 537567|B.1|USA|2020-06-06	North America|hCoV-19/USA/FL-BPHL-1579/2020|EPI ISL 568677|B.1.361|USA|2020-09-16	0.0003700758	North America
North America|hCoV-19/USA/TX-HMH-2841/2020|EPI ISL 543812|B.1.361|USA|2020-06-07	North America|hCoV-19/USA/FL-BPHL-1579/2020|EPI ISL 568677|B.1.361|USA|2020-09-16	0.0002689338	North America
North America|hCoV-19/USA/TX-HMH-2517/2020|EPI ISL 545353|B.1.3|USA|2020-06-07	North America|hCoV-19/USA/FL-BPHL-1579/2020|EPI ISL 568677|B.1.361|USA|2020-09-16	0.0005716759	North America
North America|hCoV-19/USA/TX-HMH-2828/2020|EPI ISL 543802|B.1.3|USA|2020-06-07	North America|hCoV-19/USA/FL-BPHL-1579/2020|EPI ISL 568677|B.1.361|USA|2020-09-16	0.0006727457	North America
North America|hCoV-19/USA/MD-MDH-0196/2020|EPI ISL 560809|B.1|USA|2020-06-07	North America|hCoV-19/USA/FL-BPHL-1579/2020|EPI ISL 568677|B.1.361|USA|2020-09-16	0.0003698288	North America
North America|hCoV-19/USA/MD-MDH-0195/2020|EPI ISL 560808|B.1|USA|2020-06-07	North America|hCoV-19/USA/FL-BPHL-1579/2020|EPI ISL 568677|B.1.361|USA|2020-09-16	0.0004034642	North America
North America|hCoV-19/USA/WA-S2143/2020|EPI ISL 497571|B.1|USA|2020-06-08	North America|hCoV-19/USA/FL-BPHL-1579/2020|EPI ISL 568677|B.1.361|USA|2020-09-16	0.0004371013	North America
North America|hCoV-19/USA/TX-HMH-2839/2020|EPI ISL 543810|B.1.1|USA|2020-06-08	North America|hCoV-19/USA/FL-BPHL-1579/2020|EPI ISL 568677|B.1.361|USA|2020-09-16	0.0007401070	North America
North America|hCoV-19/USA/TX-HMH-2802/2020|EPI ISL 545565|B.1|USA|2020-06-08	North America|hCoV-19/USA/FL-BPHL-1579/2020|EPI ISL 568677|B.1.361|USA|2020-09-16	0.0004707415	North America
North America|hCoV-19/USA/TX-HMH-2792/2020|EPI ISL 545557|B.1.370|USA|2020-06-08	North America|hCoV-19/USA/FL-BPHL-1579/2020|EPI ISL 568677|B.1.361|USA|2020-09-16	0.0007062776	North America
North America|hCoV-19/USA/MN-CDC-6286/2020|EPI ISL 527693|B.1|USA|2020-06-09	North America|hCoV-19/USA/FL-BPHL-1579/2020|EPI ISL 568677|B.1.361|USA|2020-09-16	0.0003361910	North America
North America|hCoV-19/USA/TX-HMH-2926/2020|EPI ISL 543868|B.1.315|USA|2020-06-09	North America|hCoV-19/USA/FL-BPHL-1579/2020|EPI ISL 568677|B.1.361|USA|2020-09-16	0.0003698459	North America
North America|hCoV-19/USA/OR-OHSU-0456/2020|EPI ISL 525813|B.1.5|USA|2020-06-09	North America|hCoV-19/USA/FL-BPHL-1579/2020|EPI ISL 568677|B.1.361|USA|2020-09-16	0.0004371083	North America
North America|hCoV-19/Canada/ON-UHTC 0151/2020|EPI ISL 526284|B.1|Canada|2020-06-09	North America|hCoV-19/USA/FL-BPHL-1579/2020|EPI ISL 568677|B.1.361|USA|2020-09-16	0.0005043995	North America
North America|hCoV-19/USA/WA-S2269/2020|EPI ISL 497697|B.1.124|USA|2020-06-09	North America|hCoV-19/USA/FL-BPHL-1579/2020|EPI ISL 568677|B.1.361|USA|2020-09-16	0.0005379871	North America
North America|hCoV-19/USA/CA-IGI-0083/2020|EPI ISL 511837|B.1|USA|2020-06-10	North America|hCoV-19/USA/FL-BPHL-1579/2020|EPI ISL 568677|B.1.361|USA|2020-09-16	0.0004034642	North America
North America|hCoV-19/USA/VA-DCLS-1076/2020|EPI ISL 528674|B.1|USA|2020-06-10	North America|hCoV-19/USA/FL-BPHL-1579/2020|EPI ISL 568677|B.1.361|USA|2020-09-16	0.0005045288	North America
North America|hCoV-19/USA/WA-UW-10696/2020|EPI ISL 570352|B.1|USA|2020-06-10	North America|hCoV-19/USA/FL-BPHL-1579/2020|EPI ISL 568677|B.1.361|USA|2020-09-16	0.0005380456	North America
North America|hCoV-19/USA/TX-HMH-3073/2020|EPI ISL 543977|B.1|USA|2020-06-10	North America|hCoV-19/USA/FL-BPHL-1579/2020|EPI ISL 568677|B.1.361|USA|2020-09-16	0.0004707558	North America
North America|hCoV-19/USA/CA-IGI-0054/2020|EPI ISL 511809|B.1|USA|2020-06-11	North America|hCoV-19/USA/FL-BPHL-1579/2020|EPI ISL 568677|B.1.361|USA|2020-09-16	0.0004371153	North America
North America|hCoV-19/USA/TX-HMH-3169/2020|EPI ISL 544045|B.1.361|USA|2020-06-11	North America|hCoV-19/USA/FL-BPHL-1579/2020|EPI ISL 568677|B.1.361|USA|2020-09-16	0.0003362066	North America
North America|hCoV-19/USA/TX-HMH-3279/2020|EPI ISL 544097|B.1.1|USA|2020-06-11	North America|hCoV-19/USA/FL-BPHL-1579/2020|EPI ISL 568677|B.1.361|USA|2020-09-16	0.0005044381	North America
North America|hCoV-19/USA/TX-HMH-3124/2020|EPI ISL 544010|B.1.3|USA|2020-06-11	North America|hCoV-19/USA/FL-BPHL-1579/2020|EPI ISL 568677|B.1.361|USA|2020-09-16	0.0004707197	North America
North America|hCoV-19/USA/TX-HMH-3176/2020|EPI ISL 544051|B.1.1|USA|2020-06-11	North America|hCoV-19/USA/FL-BPHL-1579/2020|EPI ISL 568677|B.1.361|USA|2020-09-16	0.0005044148	North America
North America|hCoV-19/USA/TX-HMH-3220/2020|EPI ISL 544088|B.1.361|USA|2020-06-12	North America|hCoV-19/USA/FL-BPHL-1579/2020|EPI ISL 568677|B.1.361|USA|2020-09-16	0.0003025706	North America
North America|hCoV-19/USA/TX-HMH-3442/2020|EPI ISL 544197|B.1.370|USA|2020-06-12	North America|hCoV-19/USA/FL-BPHL-1579/2020|EPI ISL 568677|B.1.361|USA|2020-09-16	0.0005380121	North America
North America|hCoV-19/USA/TX-HMH-3827/2020|EPI ISL 543231|B.1.370|USA|2020-06-12	North America|hCoV-19/USA/FL-BPHL-1579/2020|EPI ISL 568677|B.1.361|USA|2020-09-16	0.0005379957	North America
North America|hCoV-19/Costa Rica/INC-0056/2020|EPI ISL 512662|B.1.1|Costa Rica|2020-06-12	North America|hCoV-19/USA/FL-BPHL-1579/2020|EPI ISL 568677|B.1.361|USA|2020-09-16	0.0006727445	North America
North America|hCoV-19/USA/TX-HMH-3228/2020|EPI ISL 544095|B.1.3|USA|2020-06-13	North America|hCoV-19/USA/FL-BPHL-1579/2020|EPI ISL 568677|B.1.361|USA|2020-09-16	0.0006727350	North America
North America|hCoV-19/USA/TX-HMH-3420/2020|EPI ISL 544179|B.1.1|USA|2020-06-13	North America|hCoV-19/USA/FL-BPHL-1579/2020|EPI ISL 568677|B.1.361|USA|2020-09-16	0.0005044381	North America
North America|hCoV-19/USA/TX-HMH-3428/2020|EPI ISL 544185|B.1|USA|2020-06-13	North America|hCoV-19/USA/FL-BPHL-1579/2020|EPI ISL 568677|B.1.361|USA|2020-09-16	0.0004707633	North America
North America|hCoV-19/USA/TX-HMH-3211/2020|EPI ISL 544079|B.1.370|USA|2020-06-13	North America|hCoV-19/USA/FL-BPHL-1579/2020|EPI ISL 568677|B.1.361|USA|2020-09-16	0.0005716850	North America
North America|hCoV-19/USA/TX-HMH-3229/2020|EPI ISL 544096|B.1.1|USA|2020-06-13	North America|hCoV-19/USA/FL-BPHL-1579/2020|EPI ISL 568677|B.1.361|USA|2020-09-16	0.0006390259	North America
North America|hCoV-19/USA/TX-HMH-3370/2020|EPI ISL 544154|B.1|USA|2020-06-14	North America|hCoV-19/USA/FL-BPHL-1579/2020|EPI ISL 568677|B.1.361|USA|2020-09-16	0.0003025658	North America
North America|hCoV-19/USA/TX-HMH-3412/2020|EPI ISL 544172|B.1.361|USA|2020-06-14	North America|hCoV-19/USA/FL-BPHL-1579/2020|EPI ISL 568677|B.1.361|USA|2020-09-16	0.0003025706	North America
North America|hCoV-19/USA/TX-HMH-3546/2020|EPI ISL 543009|B.1.370|USA|2020-06-14	North America|hCoV-19/USA/FL-BPHL-1579/2020|EPI ISL 568677|B.1.361|USA|2020-09-16	0.0004707054	North America
North America|hCoV-19/USA/TX-HMH-3402/2020|EPI ISL 544162|B.1.370|USA|2020-06-14	North America|hCoV-19/USA/FL-BPHL-1579/2020|EPI ISL 568677|B.1.361|USA|2020-09-16	0.0005380370	North America
North America|hCoV-19/USA/WI-GMF-06563/2020|EPI ISL 489905|B.1.3|USA|2020-06-15	North America|hCoV-19/USA/FL-BPHL-1579/2020|EPI ISL 568677|B.1.361|USA|2020-09-16	0.0004707633	North America
North America|hCoV-19/USA/TX-HMH-3570/2020|EPI ISL 543030|B.1.1|USA|2020-06-15	North America|hCoV-19/USA/FL-BPHL-1579/2020|EPI ISL 568677|B.1.361|USA|2020-09-16	0.0006389770	North America
North America|hCoV-19/USA/CA-IGI-0066/2020|EPI ISL 511862|B.1.1|USA|2020-06-15	North America|hCoV-19/USA/FL-BPHL-1579/2020|EPI ISL 568677|B.1.361|USA|2020-09-16	0.0006057960	North America
North America|hCoV-19/USA/CA-CDC-4719/2020|EPI ISL 535694|B.1|USA|2020-06-15	North America|hCoV-19/USA/FL-BPHL-1579/2020|EPI ISL 568677|B.1.361|USA|2020-09-16	0.0005716931	North America
North America|hCoV-19/USA/WA-UW-11728/2020|EPI ISL 570464|B.1.247|USA|2020-06-16	North America|hCoV-19/USA/FL-BPHL-1579/2020|EPI ISL 568677|B.1.361|USA|2020-09-16	0.0006726834	North America
North America|hCoV-19/USA/WA-S2450/2020|EPI ISL 497082|B.1.1|USA|2020-06-16	North America|hCoV-19/USA/FL-BPHL-1579/2020|EPI ISL 568677|B.1.361|USA|2020-09-16	0.0005380447	North America
North America|hCoV-19/USA/CA-CDC-4730/2020|EPI ISL 535701|B.1|USA|2020-06-16	North America|hCoV-19/USA/FL-BPHL-1579/2020|EPI ISL 568677|B.1.361|USA|2020-09-16	0.0005716493	North America
North America|hCoV-19/USA/MN-MDH-1646/2020|EPI ISL 539840|B.1.370|USA|2020-06-16	North America|hCoV-19/USA/FL-BPHL-1579/2020|EPI ISL 568677|B.1.361|USA|2020-09-16	0.0005043995	North America
North America|hCoV-19/USA/TX-HMH-3918/2020|EPI ISL 543280|B.1.1|USA|2020-06-16	North America|hCoV-19/USA/FL-BPHL-1579/2020|EPI ISL 568677|B.1.361|USA|2020-09-16	0.0006726834	North America
North America|hCoV-19/USA/TX-HMH-4390/2020|EPI ISL 543583|B.1.1|USA|2020-06-17	North America|hCoV-19/USA/FL-BPHL-1579/2020|EPI ISL 568677|B.1.361|USA|2020-09-16	0.0006390067	North America
North America|hCoV-19/USA/TX-HMH-4423/2020|EPI ISL 543607|B.1.370|USA|2020-06-17	North America|hCoV-19/USA/FL-BPHL-1579/2020|EPI ISL 568677|B.1.361|USA|2020-09-16	0.0006053441	North America
North America|hCoV-19/USA/WA-S2555/2020|EPI ISL 497187|B.1|USA|2020-06-17	North America|hCoV-19/USA/FL-BPHL-1579/2020|EPI ISL 568677|B.1.361|USA|2020-09-16	0.0003361910	North America
North America|hCoV-19/USA/TX-HMH-3855/2020|EPI ISL 543256|B.1.1|USA|2020-06-17	North America|hCoV-19/USA/FL-BPHL-1579/2020|EPI ISL 568677|B.1.361|USA|2020-09-16	0.0006053809	North America
North America|hCoV-19/USA/TX-HMH-4296/2020|EPI ISL 543506|B.1.3|USA|2020-06-18	North America|hCoV-19/USA/FL-BPHL-1579/2020|EPI ISL 568677|B.1.361|USA|2020-09-16	0.0007400502	North America
North America|hCoV-19/USA/TX-HMH-4320/2020|EPI ISL 543529|B.1|USA|2020-06-18	North America|hCoV-19/USA/FL-BPHL-1579/2020|EPI ISL 568677|B.1.361|USA|2020-09-16	0.0005043761	North America
North America|hCoV-19/USA/WA-S2578/2020|EPI ISL 497210|B.1.124|USA|2020-06-18	North America|hCoV-19/USA/FL-BPHL-1579/2020|EPI ISL 568677|B.1.361|USA|2020-09-16	0.0006052880	North America
North America|hCoV-19/USA/TX-HMH-4185/2020|EPI ISL 543420|B.1.1|USA|2020-06-18	North America|hCoV-19/USA/FL-BPHL-1579/2020|EPI ISL 568677|B.1.361|USA|2020-09-16	0.0006390363	North America
North America|hCoV-19/USA/CA-ALSR-1102-SAN/2020|EPI ISL 483528|B.1|USA|2020-06-18	North America|hCoV-19/USA/FL-BPHL-1579/2020|EPI ISL 568677|B.1.361|USA|2020-09-16	0.0007736327	North America
North America|hCoV-19/Mexico/COA-InDRE 40/2020|EPI ISL 516620|B.1.1|Mexico|2020-06-19	North America|hCoV-19/USA/FL-BPHL-1579/2020|EPI ISL 568677|B.1.361|USA|2020-09-16	0.0006390067	North America
North America|hCoV-19/USA/MO-WUSTL046/2020|EPI ISL 493075|B.1|USA|2020-06-19	North America|hCoV-19/USA/FL-BPHL-1579/2020|EPI ISL 568677|B.1.361|USA|2020-09-16	0.0005043994	North America
North America|hCoV-19/Canada/ON-UHTC-0270/2020|EPI ISL 570002|B.1.36|Canada|2020-06-19	North America|hCoV-19/USA/FL-BPHL-1579/2020|EPI ISL 568677|B.1.361|USA|2020-09-16	0.0008071613	North America
North America|hCoV-19/USA/SC-DHEC-0586/2020|EPI ISL 529095|B.1.3|USA|2020-06-19	North America|hCoV-19/USA/FL-BPHL-1579/2020|EPI ISL 568677|B.1.361|USA|2020-09-16	0.0005043681	North America
North America|hCoV-19/USA/TX-HMH-4839/2020|EPI ISL 544367|B.1.265|USA|2020-06-20	North America|hCoV-19/USA/FL-BPHL-1579/2020|EPI ISL 568677|B.1.361|USA|2020-09-16	0.0005380619	North America
North America|hCoV-19/USA/WA-UW-11290/2020|EPI ISL 570390|B.1.1|USA|2020-06-20	North America|hCoV-19/USA/FL-BPHL-1579/2020|EPI ISL 568677|B.1.361|USA|2020-09-16	0.0005716932	North America
North America|hCoV-19/USA/WA-S2711/2020|EPI ISL 525701|B.1|USA|2020-06-20	North America|hCoV-19/USA/FL-BPHL-1579/2020|EPI ISL 568677|B.1.361|USA|2020-09-16	0.0005043608	North America
North America|hCoV-19/USA/VA-DCLS-1110/2020|EPI ISL 529913|B.1.370|USA|2020-06-20	North America|hCoV-19/USA/FL-BPHL-1579/2020|EPI ISL 568677|B.1.361|USA|2020-09-16	0.0004707197	North America
North America|hCoV-19/USA/TX-HMH-5076/2020|EPI ISL 544506|B.1.361|USA|2020-06-20	North America|hCoV-19/USA/FL-BPHL-1579/2020|EPI ISL 568677|B.1.361|USA|2020-09-16	0.0004370880	North America
North America|hCoV-19/USA/TX-HMH-4678/2020|EPI ISL 544249|B.1.1|USA|2020-06-21	North America|hCoV-19/USA/FL-BPHL-1579/2020|EPI ISL 568677|B.1.361|USA|2020-09-16	0.0005044381	North America
North America|hCoV-19/USA/TX-HMH-4844/2020|EPI ISL 544370|B.1.361|USA|2020-06-21	North America|hCoV-19/USA/FL-BPHL-1579/2020|EPI ISL 568677|B.1.361|USA|2020-09-16	0.0002689338	North America
North America|hCoV-19/USA/TX-HMH-4615/2020|EPI ISL 543756|B.1.370|USA|2020-06-21	North America|hCoV-19/USA/FL-BPHL-1579/2020|EPI ISL 568677|B.1.361|USA|2020-09-16	0.0004707852	North America
North America|hCoV-19/USA/CA-ALSR-1045-SAN/2020|EPI ISL 483481|B.1|USA|2020-06-21	North America|hCoV-19/USA/FL-BPHL-1579/2020|EPI ISL 568677|B.1.361|USA|2020-09-16	0.0006390464	North America
North America|hCoV-19/USA/WA-UW-11562/2020|EPI ISL 570437|B.1.1|USA|2020-06-22	North America|hCoV-19/USA/FL-BPHL-1579/2020|EPI ISL 568677|B.1.361|USA|2020-09-16	0.0005044147	North America
North America|hCoV-19/USA/WA-UW-11350/2020|EPI ISL 570400|B.1.1|USA|2020-06-22	North America|hCoV-19/USA/FL-BPHL-1579/2020|EPI ISL 568677|B.1.361|USA|2020-09-16	0.0005716932	North America
North America|hCoV-19/USA/TX-HMH-4865/2020|EPI ISL 544387|B.1.3|USA|2020-06-22	North America|hCoV-19/USA/FL-BPHL-1579/2020|EPI ISL 568677|B.1.361|USA|2020-09-16	0.0007400502	North America
North America|hCoV-19/USA/TX-HMH-4875/2020|EPI ISL 544394|B.1|USA|2020-06-22	North America|hCoV-19/USA/FL-BPHL-1579/2020|EPI ISL 568677|B.1.361|USA|2020-09-16	0.0004707415	North America
North America|hCoV-19/USA/WI-UW-585/2020|EPI ISL 484960|B.1.3|USA|2020-06-22	North America|hCoV-19/USA/FL-BPHL-1579/2020|EPI ISL 568677|B.1.361|USA|2020-09-16	0.0005043680	North America
North America|hCoV-19/USA/VA-DCLS-1189/2020|EPI ISL 529936|B.1|USA|2020-06-23	North America|hCoV-19/USA/FL-BPHL-1579/2020|EPI ISL 568677|B.1.361|USA|2020-09-16	0.0004707272	North America
North America|hCoV-19/USA/WA-UW-11472/2020|EPI ISL 570415|B.1.370|USA|2020-06-23	North America|hCoV-19/USA/FL-BPHL-1579/2020|EPI ISL 568677|B.1.361|USA|2020-09-16	0.0007062449	North America
North America|hCoV-19/USA/FL-BPHL-0754/2020|EPI ISL 512560|B.1.3|USA|2020-06-23	North America|hCoV-19/USA/FL-BPHL-1579/2020|EPI ISL 568677|B.1.361|USA|2020-09-16	0.0005380370	North America
North America|hCoV-19/USA/CA-ALSR-1086-SAN/2020|EPI ISL 483513|B.1|USA|2020-06-23	North America|hCoV-19/USA/FL-BPHL-1579/2020|EPI ISL 568677|B.1.361|USA|2020-09-16	0.0004707558	North America
North America|hCoV-19/USA/TX-HMH-5091/2020|EPI ISL 544518|B.1.361|USA|2020-06-24	North America|hCoV-19/USA/FL-BPHL-1579/2020|EPI ISL 568677|B.1.361|USA|2020-09-16	0.0003361808	North America
North America|hCoV-19/USA/TX-HMH-5520/2020|EPI ISL 544841|B.1.370|USA|2020-06-24	North America|hCoV-19/USA/FL-BPHL-1579/2020|EPI ISL 568677|B.1.361|USA|2020-09-16	0.0005716932	North America
North America|hCoV-19/USA/WA-UW-12027/2020|EPI ISL 501106|B.1|USA|2020-06-24	North America|hCoV-19/USA/FL-BPHL-1579/2020|EPI ISL 568677|B.1.361|USA|2020-09-16	0.0004034577	North America
North America|hCoV-19/USA/TX-HMH-5036/2020|EPI ISL 544476|B.1|USA|2020-06-24	North America|hCoV-19/USA/FL-BPHL-1579/2020|EPI ISL 568677|B.1.361|USA|2020-09-16	0.0004707633	North America
North America|hCoV-19/USA/WI-GMF-07816/2020|EPI ISL 489925|B.1.3|USA|2020-06-24	North America|hCoV-19/USA/FL-BPHL-1579/2020|EPI ISL 568677|B.1.361|USA|2020-09-16	0.0005043995	North America
North America|hCoV-19/USA/TX-HMH-5418/2020|EPI ISL 544762|B.1.3|USA|2020-06-25	North America|hCoV-19/USA/FL-BPHL-1579/2020|EPI ISL 568677|B.1.361|USA|2020-09-16	0.0006727145	North America
North America|hCoV-19/USA/TX-HMH-5356/2020|EPI ISL 544711|B.1.3|USA|2020-06-25	North America|hCoV-19/USA/FL-BPHL-1579/2020|EPI ISL 568677|B.1.361|USA|2020-09-16	0.0007063972	North America
North America|hCoV-19/USA/WA-UW-11903/2020|EPI ISL 570476|B.1.3|USA|2020-06-25	North America|hCoV-19/USA/FL-BPHL-1579/2020|EPI ISL 568677|B.1.361|USA|2020-09-16	0.0004707415	North America
North America|hCoV-19/USA/MN-MDH-1405/2020|EPI ISL 514624|B.1.3|USA|2020-06-25	North America|hCoV-19/USA/FL-BPHL-1579/2020|EPI ISL 568677|B.1.361|USA|2020-09-16	0.0005044229	North America
North America|hCoV-19/USA/TX-HMH-6803/2020|EPI ISL 546253|B.1|USA|2020-06-25	North America|hCoV-19/USA/FL-BPHL-1579/2020|EPI ISL 568677|B.1.361|USA|2020-09-16	0.0004707490	North America
North America|hCoV-19/USA/SC-DHEC-0929/2020|EPI ISL 538420|B.1|USA|2020-06-26	North America|hCoV-19/USA/FL-BPHL-1579/2020|EPI ISL 568677|B.1.361|USA|2020-09-16	0.0005380369	North America
North America|hCoV-19/USA/IL-UW-670/2020|EPI ISL 491311|B.1.3|USA|2020-06-26	North America|hCoV-19/USA/FL-BPHL-1579/2020|EPI ISL 568677|B.1.361|USA|2020-09-16	0.0005716932	North America
North America|hCoV-19/USA/SC-DHEC-0863/2020|EPI ISL 538399|B.1.3|USA|2020-06-26	North America|hCoV-19/USA/FL-BPHL-1579/2020|EPI ISL 568677|B.1.361|USA|2020-09-16	0.0005043914	North America
North America|hCoV-19/USA/WI-GMF-07962/2020|EPI ISL 489926|B.1.3|USA|2020-06-26	North America|hCoV-19/USA/FL-BPHL-1579/2020|EPI ISL 568677|B.1.361|USA|2020-09-16	0.0005043995	North America
North America|hCoV-19/USA/TX-HMH-5541/2020|EPI ISL 544850|B.1.1|USA|2020-06-26	North America|hCoV-19/USA/FL-BPHL-1579/2020|EPI ISL 568677|B.1.361|USA|2020-09-16	0.0007399804	North America
North America|hCoV-19/USA/TX-HMH-6526/2020|EPI ISL 546059|B.1.361|USA|2020-06-27	North America|hCoV-19/USA/FL-BPHL-1579/2020|EPI ISL 568677|B.1.361|USA|2020-09-16	0.0003361808	North America
North America|hCoV-19/USA/TX-HMH-6900/2020|EPI ISL 546335|B.1|USA|2020-06-27	North America|hCoV-19/USA/FL-BPHL-1579/2020|EPI ISL 568677|B.1.361|USA|2020-09-16	0.0004707272	North America
North America|hCoV-19/USA/FL-BPHL-1480/2020|EPI ISL 549262|B.1.3|USA|2020-06-27	North America|hCoV-19/USA/FL-BPHL-1579/2020|EPI ISL 568677|B.1.361|USA|2020-09-16	0.0005043995	North America
North America|hCoV-19/USA/TX-HMH-6500/2020|EPI ISL 546040|B.1.1|USA|2020-06-27	North America|hCoV-19/USA/FL-BPHL-1579/2020|EPI ISL 568677|B.1.361|USA|2020-09-16	0.0006053625	North America
North America|hCoV-19/USA/WA-UW-12626/2020|EPI ISL 570879|B.1.1|USA|2020-06-27	North America|hCoV-19/USA/FL-BPHL-1579/2020|EPI ISL 568677|B.1.361|USA|2020-09-16	0.0005716932	North America
North America|hCoV-19/USA/TX-HMH-6963/2020|EPI ISL 546390|B.1|USA|2020-06-28	North America|hCoV-19/USA/FL-BPHL-1579/2020|EPI ISL 568677|B.1.361|USA|2020-09-16	0.0004371418	North America
North America|hCoV-19/USA/TX-HMH-7019/2020|EPI ISL 546438|B.1.361|USA|2020-06-28	North America|hCoV-19/USA/FL-BPHL-1579/2020|EPI ISL 568677|B.1.361|USA|2020-09-16	0.0003025566	North America
North America|hCoV-19/USA/TX-HMH-7081/2020|EPI ISL 546488|B.1.1|USA|2020-06-28	North America|hCoV-19/USA/FL-BPHL-1579/2020|EPI ISL 568677|B.1.361|USA|2020-09-16	0.0005044147	North America
North America|hCoV-19/USA/TX-HMH-6975/2020|EPI ISL 546400|B.1.370|USA|2020-06-28	North America|hCoV-19/USA/FL-BPHL-1579/2020|EPI ISL 568677|B.1.361|USA|2020-09-16	0.0006389975	North America
North America|hCoV-19/USA/TX-HMH-6010/2020|EPI ISL 547166|B.1.370|USA|2020-06-28	North America|hCoV-19/USA/FL-BPHL-1579/2020|EPI ISL 568677|B.1.361|USA|2020-09-16	0.0005043374	North America
North America|hCoV-19/USA/TX-HMH-5375/2020|EPI ISL 544727|B.1|USA|2020-06-29	North America|hCoV-19/USA/FL-BPHL-1579/2020|EPI ISL 568677|B.1.361|USA|2020-09-16	0.0004707340	North America
North America|hCoV-19/USA/TX-HMH-5499/2020|EPI ISL 544822|B.1.361|USA|2020-06-29	North America|hCoV-19/USA/FL-BPHL-1579/2020|EPI ISL 568677|B.1.361|USA|2020-09-16	0.0003025658	North America
North America|hCoV-19/USA/TX-HMH-7207/2020|EPI ISL 546598|B.1.361|USA|2020-06-29	North America|hCoV-19/USA/FL-BPHL-1579/2020|EPI ISL 568677|B.1.361|USA|2020-09-16	0.0003361808	North America
North America|hCoV-19/USA/GA-CDC-5095/2020|EPI ISL 566085|B.1|USA|2020-06-29	North America|hCoV-19/USA/FL-BPHL-1579/2020|EPI ISL 568677|B.1.361|USA|2020-09-16	0.0006053625	North America
North America|hCoV-19/USA/TX-HMH-7342/2020|EPI ISL 546689|B.1.370|USA|2020-06-29	North America|hCoV-19/USA/FL-BPHL-1579/2020|EPI ISL 568677|B.1.361|USA|2020-09-16	0.0005716759	North America
North America|hCoV-19/USA/WA-UW-13047/2020|EPI ISL 570844|B.1.1|USA|2020-06-30	North America|hCoV-19/USA/FL-BPHL-1579/2020|EPI ISL 568677|B.1.361|USA|2020-09-16	0.0005717462	North America
North America|hCoV-19/USA/FL-BPHL-0913/2020|EPI ISL 517803|B.1|USA|2020-06-30	North America|hCoV-19/USA/FL-BPHL-1579/2020|EPI ISL 568677|B.1.361|USA|2020-09-16	0.0003698288	North America
North America|hCoV-19/USA/FL-AG7J/2020|EPI ISL 513285|B.1|USA|2020-06-30	North America|hCoV-19/USA/FL-BPHL-1579/2020|EPI ISL 568677|B.1.361|USA|2020-09-16	0.0005379708	North America
North America|hCoV-19/USA/TX-HMH-5916/2020|EPI ISL 547106|B.1.1|USA|2020-06-30	North America|hCoV-19/USA/FL-BPHL-1579/2020|EPI ISL 568677|B.1.361|USA|2020-09-16	0.0005044148	North America
North America|hCoV-19/USA/TX-HMH-6037/2020|EPI ISL 547183|B.1.1|USA|2020-06-30	North America|hCoV-19/USA/FL-BPHL-1579/2020|EPI ISL 568677|B.1.361|USA|2020-09-16	0.0005381032	North America
North America|hCoV-19/USA/WI-GMF-08700/2020|EPI ISL 489934|B.1.3|USA|2020-07-01	North America|hCoV-19/USA/FL-BPHL-1579/2020|EPI ISL 568677|B.1.361|USA|2020-09-16	0.0005043995	North America
North America|hCoV-19/USA/TX-HMH-8040/2020|EPI ISL 545811|B.1|USA|2020-07-01	North America|hCoV-19/USA/FL-BPHL-1579/2020|EPI ISL 568677|B.1.361|USA|2020-09-16	0.0005043842	North America
North America|hCoV-19/USA/IA-GMF-08792/2020|EPI ISL 489897|B.1|USA|2020-07-01	North America|hCoV-19/USA/FL-BPHL-1579/2020|EPI ISL 568677|B.1.361|USA|2020-09-16	0.0006390464	North America
North America|hCoV-19/USA/TX-HMH-7985/2020|EPI ISL 545766|B.1|USA|2020-07-01	North America|hCoV-19/USA/FL-BPHL-1579/2020|EPI ISL 568677|B.1.361|USA|2020-09-16	0.0005716931	North America
North America|hCoV-19/USA/WI-UW-721/2020|EPI ISL 491396|B.1|USA|2020-07-01	North America|hCoV-19/USA/FL-BPHL-1579/2020|EPI ISL 568677|B.1.361|USA|2020-09-16	0.0006055808	North America
North America|hCoV-19/USA/GA-CDC-5127/2020|EPI ISL 566107|B.1|USA|2020-07-02	North America|hCoV-19/USA/FL-BPHL-1579/2020|EPI ISL 568677|B.1.361|USA|2020-09-16	0.0005717197	North America
North America|hCoV-19/USA/CA-IGI-0206/2020|EPI ISL 569933|B.1.1|USA|2020-07-02	North America|hCoV-19/USA/FL-BPHL-1579/2020|EPI ISL 568677|B.1.361|USA|2020-09-16	0.0006390750	North America
North America|hCoV-19/USA/GA-CDC-5126/2020|EPI ISL 566106|B.1|USA|2020-07-02	North America|hCoV-19/USA/FL-BPHL-1579/2020|EPI ISL 568677|B.1.361|USA|2020-09-16	0.0006053906	North America
North America|hCoV-19/USA/WA-S2718/2020|EPI ISL 525708|B.1.1|USA|2020-07-02	North America|hCoV-19/USA/FL-BPHL-1579/2020|EPI ISL 568677|B.1.361|USA|2020-09-16	0.0005380696	North America
North America|hCoV-19/USA/TX-HMH-6215/2020|EPI ISL 547318|B.1.3|USA|2020-07-02	North America|hCoV-19/USA/FL-BPHL-1579/2020|EPI ISL 568677|B.1.361|USA|2020-09-16	0.0007400502	North America
North America|hCoV-19/USA/VA-DCLS-0737/2020|EPI ISL 526858|B.1.3|USA|2020-07-03	North America|hCoV-19/USA/FL-BPHL-1579/2020|EPI ISL 568677|B.1.361|USA|2020-09-16	0.0006053955	North America
North America|hCoV-19/USA/VA-DCLS-0738/2020|EPI ISL 526859|B.1.3|USA|2020-07-03	North America|hCoV-19/USA/FL-BPHL-1579/2020|EPI ISL 568677|B.1.361|USA|2020-09-16	0.0006053161	North America
North America|hCoV-19/USA/SC-20-1385-T10/2020|EPI ISL 516755|B.1.370|USA|2020-07-03	North America|hCoV-19/USA/FL-BPHL-1579/2020|EPI ISL 568677|B.1.361|USA|2020-09-16	0.0004370950	North America
North America|hCoV-19/USA/WA-UW-13299/2020|EPI ISL 570963|B.1|USA|2020-07-03	North America|hCoV-19/USA/FL-BPHL-1579/2020|EPI ISL 568677|B.1.361|USA|2020-09-16	0.0004371083	North America
North America|hCoV-19/USA/TX-HMH-8031/2020|EPI ISL 545803|B.1.370|USA|2020-07-03	North America|hCoV-19/USA/FL-BPHL-1579/2020|EPI ISL 568677|B.1.361|USA|2020-09-16	0.0005043527	North America
North America|hCoV-19/USA/TX-HMH-6387/2020|EPI ISL 545960|B.1.361|USA|2020-07-04	North America|hCoV-19/USA/FL-BPHL-1579/2020|EPI ISL 568677|B.1.361|USA|2020-09-16	0.0003025566	North America
North America|hCoV-19/USA/WI-GMF-09171/2020|EPI ISL 489942|B.1.3|USA|2020-07-04	North America|hCoV-19/USA/FL-BPHL-1579/2020|EPI ISL 568677|B.1.361|USA|2020-09-16	0.0005380370	North America
North America|hCoV-19/USA/MD-MDH-0127/2020|EPI ISL 524892|B.1|USA|2020-07-04	North America|hCoV-19/USA/FL-BPHL-1579/2020|EPI ISL 568677|B.1.361|USA|2020-09-16	0.0005380447	North America
North America|hCoV-19/USA/TX-HMH-6198/2020|EPI ISL 547306|B.1.361|USA|2020-07-04	North America|hCoV-19/USA/FL-BPHL-1579/2020|EPI ISL 568677|B.1.361|USA|2020-09-16	0.0003025706	North America
North America|hCoV-19/USA/TX-HMH-6187/2020|EPI ISL 547298|B.1.361|USA|2020-07-04	North America|hCoV-19/USA/FL-BPHL-1579/2020|EPI ISL 568677|B.1.361|USA|2020-09-16	0.0003025566	North America
North America|hCoV-19/Costa Rica/INC-0080/2020|EPI ISL 527748|B.1|Costa Rica|2020-07-05	North America|hCoV-19/USA/FL-BPHL-1579/2020|EPI ISL 568677|B.1.361|USA|2020-09-16	0.0005716932	North America
North America|hCoV-19/USA/TX-HMH-6406/2020|EPI ISL 545977|B.1.1|USA|2020-07-05	North America|hCoV-19/USA/FL-BPHL-1579/2020|EPI ISL 568677|B.1.361|USA|2020-09-16	0.0005380696	North America
North America|hCoV-19/USA/TX-HMH-6356/2020|EPI ISL 547413|B.1.361|USA|2020-07-05	North America|hCoV-19/USA/FL-BPHL-1579/2020|EPI ISL 568677|B.1.361|USA|2020-09-16	0.0003361808	North America
North America|hCoV-19/Mexico/BCN-InDRE-51/2020|EPI ISL 516611|B.1|Mexico|2020-07-05	North America|hCoV-19/USA/FL-BPHL-1579/2020|EPI ISL 568677|B.1.361|USA|2020-09-16	0.0005380533	North America
North America|hCoV-19/USA/TX-HMH-8020/2020|EPI ISL 545796|B.1.1|USA|2020-07-05	North America|hCoV-19/USA/FL-BPHL-1579/2020|EPI ISL 568677|B.1.361|USA|2020-09-16	0.0005380533	North America
North America|hCoV-19/USA/WI-GMF-09471/2020|EPI ISL 489945|B.1.3|USA|2020-07-06	North America|hCoV-19/USA/FL-BPHL-1579/2020|EPI ISL 568677|B.1.361|USA|2020-09-16	0.0005043995	North America
North America|hCoV-19/USA/MN-MDH-1417/2020|EPI ISL 514636|B.1.370|USA|2020-07-06	North America|hCoV-19/USA/FL-BPHL-1579/2020|EPI ISL 568677|B.1.361|USA|2020-09-16	0.0004707415	North America
North America|hCoV-19/USA/SC-DHEC-1079/2020|EPI ISL 541664|B.1.3|USA|2020-07-06	North America|hCoV-19/USA/FL-BPHL-1579/2020|EPI ISL 568677|B.1.361|USA|2020-09-16	0.0004371013	North America
North America|hCoV-19/USA/TX-HMH-6441/2020|EPI ISL 545998|B.1.370|USA|2020-07-06	North America|hCoV-19/USA/FL-BPHL-1579/2020|EPI ISL 568677|B.1.361|USA|2020-09-16	0.0007399591	North America
North America|hCoV-19/USA/WI-GMF-M00018/2020|EPI ISL 547669|B.1.3|USA|2020-07-06	North America|hCoV-19/USA/FL-BPHL-1579/2020|EPI ISL 568677|B.1.361|USA|2020-09-16	0.0005380619	North America
North America|hCoV-19/USA/TX-HMH-8068/2020|EPI ISL 545833|B.1.361|USA|2020-07-07	North America|hCoV-19/USA/FL-BPHL-1579/2020|EPI ISL 568677|B.1.361|USA|2020-09-16	0.0003361808	North America
North America|hCoV-19/USA/SC-20-1633-T07/2020|EPI ISL 516776|B.1.370|USA|2020-07-07	North America|hCoV-19/USA/FL-BPHL-1579/2020|EPI ISL 568677|B.1.361|USA|2020-09-16	0.0005379957	North America
North America|hCoV-19/USA/WI-GMF-09752/2020|EPI ISL 489955|B.1|USA|2020-07-07	North America|hCoV-19/USA/FL-BPHL-1579/2020|EPI ISL 568677|B.1.361|USA|2020-09-16	0.0006726833	North America
North America|hCoV-19/USA/TX-HMH-8066/2020|EPI ISL 545831|B.1.361|USA|2020-07-07	North America|hCoV-19/USA/FL-BPHL-1579/2020|EPI ISL 568677|B.1.361|USA|2020-09-16	0.0003025566	North America
North America|hCoV-19/USA/AR-CDC-4181/2020|EPI ISL 509683|B.1|USA|2020-07-08	North America|hCoV-19/USA/FL-BPHL-1579/2020|EPI ISL 568677|B.1.361|USA|2020-09-16	0.0005381412	North America
North America|hCoV-19/USA/FL-BPHL-0960/2020|EPI ISL 517850|B.1|USA|2020-07-08	North America|hCoV-19/USA/FL-BPHL-1579/2020|EPI ISL 568677|B.1.361|USA|2020-09-16	0.0006389474	North America
North America|hCoV-19/USA/IA-GMF-09911/2020|EPI ISL 547604|B.1|USA|2020-07-08	North America|hCoV-19/USA/FL-BPHL-1579/2020|EPI ISL 568677|B.1.361|USA|2020-09-16	0.0004370950	North America
North America|hCoV-19/USA/FL-BPHL-0957/2020|EPI ISL 517847|B.1|USA|2020-07-08	North America|hCoV-19/USA/FL-BPHL-1579/2020|EPI ISL 568677|B.1.361|USA|2020-09-16	0.0004707415	North America
North America|hCoV-19/USA/SC-20-1419-T14/2020|EPI ISL 516765|B.1.1|USA|2020-07-08	North America|hCoV-19/USA/FL-BPHL-1579/2020|EPI ISL 568677|B.1.361|USA|2020-09-16	0.0007063532	North America
North America|hCoV-19/USA/MD-MDH-0142/2020|EPI ISL 534702|B.1|USA|2020-07-09	North America|hCoV-19/USA/FL-BPHL-1579/2020|EPI ISL 568677|B.1.361|USA|2020-09-16	0.0005716850	North America
North America|hCoV-19/USA/CA-IGI-0204/2020|EPI ISL 569932|B.1.1|USA|2020-07-09	North America|hCoV-19/USA/FL-BPHL-1579/2020|EPI ISL 568677|B.1.361|USA|2020-09-16	0.0005380782	North America
North America|hCoV-19/USA/FL-BPHL-0969/2020|EPI ISL 517859|B.1.370|USA|2020-07-09	North America|hCoV-19/USA/FL-BPHL-1579/2020|EPI ISL 568677|B.1.361|USA|2020-09-16	0.0006726114	North America
North America|hCoV-19/USA/WI-UW-867/2020|EPI ISL 509870|B.1.1|USA|2020-07-09	North America|hCoV-19/USA/FL-BPHL-1579/2020|EPI ISL 568677|B.1.361|USA|2020-09-16	0.0006727242	North America
North America|hCoV-19/USA/WI-UW-905/2020|EPI ISL 509906|B.1.3|USA|2020-07-10	North America|hCoV-19/USA/FL-BPHL-1579/2020|EPI ISL 568677|B.1.361|USA|2020-09-16	0.0004708742	North America
North America|hCoV-19/USA/FL-BPHL-0924/2020|EPI ISL 517814|B.1.3|USA|2020-07-10	North America|hCoV-19/USA/FL-BPHL-1579/2020|EPI ISL 568677|B.1.361|USA|2020-09-16	0.0006053625	North America
North America|hCoV-19/USA/IA-GMF-10147/2020|EPI ISL 547607|B.1|USA|2020-07-10	North America|hCoV-19/USA/FL-BPHL-1579/2020|EPI ISL 568677|B.1.361|USA|2020-09-16	0.0004370950	North America
North America|hCoV-19/USA/AR-CDC-4202/2020|EPI ISL 509666|B.1|USA|2020-07-10	North America|hCoV-19/USA/FL-BPHL-1579/2020|EPI ISL 568677|B.1.361|USA|2020-09-16	0.0005044463	North America
North America|hCoV-19/USA/WI-GMF-M00015/2020|EPI ISL 547666|B.1.3|USA|2020-07-11	North America|hCoV-19/USA/FL-BPHL-1579/2020|EPI ISL 568677|B.1.361|USA|2020-09-16	0.0005380619	North America
North America|hCoV-19/USA/SD-SDPHL-0007/2020|EPI ISL 569615|B.1|USA|2020-07-11	North America|hCoV-19/USA/FL-BPHL-1579/2020|EPI ISL 568677|B.1.361|USA|2020-09-16	0.0005046694	North America
North America|hCoV-19/USA/AR-CDC-4206/2020|EPI ISL 527633|B.1|USA|2020-07-11	North America|hCoV-19/USA/FL-BPHL-1579/2020|EPI ISL 568677|B.1.361|USA|2020-09-16	0.0005381032	North America
North America|hCoV-19/USA/AR-CDC-4205/2020|EPI ISL 527632|B.1|USA|2020-07-11	North America|hCoV-19/USA/FL-BPHL-1579/2020|EPI ISL 568677|B.1.361|USA|2020-09-16	0.0005044463	North America
North America|hCoV-19/USA/WA-S2730/2020|EPI ISL 525720|B.1.1|USA|2020-07-11	North America|hCoV-19/USA/FL-BPHL-1579/2020|EPI ISL 568677|B.1.361|USA|2020-09-16	0.0006053344	North America
North America|hCoV-19/USA/WA-S2732/2020|EPI ISL 525722|B.1|USA|2020-07-12	North America|hCoV-19/USA/FL-BPHL-1579/2020|EPI ISL 568677|B.1.361|USA|2020-09-16	0.0007735733	North America
North America|hCoV-19/USA/SD-SDPHL-0008/2020|EPI ISL 569616|B.1|USA|2020-07-12	North America|hCoV-19/USA/FL-BPHL-1579/2020|EPI ISL 568677|B.1.361|USA|2020-09-16	0.0005380619	North America
North America|hCoV-19/USA/AR-CDC-4220/2020|EPI ISL 527638|B.1|USA|2020-07-12	North America|hCoV-19/USA/FL-BPHL-1579/2020|EPI ISL 568677|B.1.361|USA|2020-09-16	0.0005044463	North America
North America|hCoV-19/USA/AR-CDC-4219/2020|EPI ISL 527637|B.1|USA|2020-07-12	North America|hCoV-19/USA/FL-BPHL-1579/2020|EPI ISL 568677|B.1.361|USA|2020-09-16	0.0005381118	North America
North America|hCoV-19/USA/FL-BPHL-0733/2020|EPI ISL 509791|B.1.3|USA|2020-07-13	North America|hCoV-19/USA/FL-BPHL-1579/2020|EPI ISL 568677|B.1.361|USA|2020-09-16	0.0005380370	North America
North America|hCoV-19/USA/WI-GMF-10571/2020|EPI ISL 547610|B.1.5|USA|2020-07-13	North America|hCoV-19/USA/FL-BPHL-1579/2020|EPI ISL 568677|B.1.361|USA|2020-09-16	0.0005380206	North America
North America|hCoV-19/USA/AR-CDC-4226/2020|EPI ISL 527640|B.1|USA|2020-07-13	North America|hCoV-19/USA/FL-BPHL-1579/2020|EPI ISL 568677|B.1.361|USA|2020-09-16	0.0005044463	North America
North America|hCoV-19/USA/FL-BPHL-0923/2020|EPI ISL 517813|B.1.3|USA|2020-07-13	North America|hCoV-19/USA/FL-BPHL-1579/2020|EPI ISL 568677|B.1.361|USA|2020-09-16	0.0005380370	North America
North America|hCoV-19/USA/AR-CDC-4253/2020|EPI ISL 527642|B.1|USA|2020-07-14	North America|hCoV-19/USA/FL-BPHL-1579/2020|EPI ISL 568677|B.1.361|USA|2020-09-16	0.0005381032	North America
North America|hCoV-19/USA/MD-MDH-0159/2020|EPI ISL 524886|B.1.1|USA|2020-07-14	North America|hCoV-19/USA/FL-BPHL-1579/2020|EPI ISL 568677|B.1.361|USA|2020-09-16	0.0008073343	North America
North America|hCoV-19/USA/MD-MDH-0162/2020|EPI ISL 524889|B.1.370|USA|2020-07-14	North America|hCoV-19/USA/FL-BPHL-1579/2020|EPI ISL 568677|B.1.361|USA|2020-09-16	0.0006726318	North America
North America|hCoV-19/USA/FL-BPHL-0729/2020|EPI ISL 509787|B.1.1|USA|2020-07-14	North America|hCoV-19/USA/FL-BPHL-1579/2020|EPI ISL 568677|B.1.361|USA|2020-09-16	0.0006389964	North America
North America|hCoV-19/USA/AR-CDC-4265/2020|EPI ISL 527643|B.1|USA|2020-07-15	North America|hCoV-19/USA/FL-BPHL-1579/2020|EPI ISL 568677|B.1.361|USA|2020-09-16	0.0005044463	North America
North America|hCoV-19/USA/WI-GMF-10889/2020|EPI ISL 547618|B.1.3|USA|2020-07-15	North America|hCoV-19/USA/FL-BPHL-1579/2020|EPI ISL 568677|B.1.361|USA|2020-09-16	0.0006053722	North America
North America|hCoV-19/USA/FL-BPHL-0739/2020|EPI ISL 509797|B.1|USA|2020-07-15	North America|hCoV-19/USA/FL-BPHL-1579/2020|EPI ISL 568677|B.1.361|USA|2020-09-16	0.0005044229	North America
North America|hCoV-19/USA/MD-MDH-0164/2020|EPI ISL 524891|B.1.265|USA|2020-07-15	North America|hCoV-19/USA/FL-BPHL-1579/2020|EPI ISL 568677|B.1.361|USA|2020-09-16	0.0004707197	North America
North America|hCoV-19/USA/WA-S2736/2020|EPI ISL 525726|B.1.3|USA|2020-07-15	North America|hCoV-19/USA/FL-BPHL-1579/2020|EPI ISL 568677|B.1.361|USA|2020-09-16	0.0006053345	North America
North America|hCoV-19/USA/FL-BPHL-0946/2020|EPI ISL 517836|B.1.3|USA|2020-07-16	North America|hCoV-19/USA/FL-BPHL-1579/2020|EPI ISL 568677|B.1.361|USA|2020-09-16	0.0005716759	North America
North America|hCoV-19/USA/FL-BPHL-0737/2020|EPI ISL 509795|B.1.3|USA|2020-07-16	North America|hCoV-19/USA/FL-BPHL-1579/2020|EPI ISL 568677|B.1.361|USA|2020-09-16	0.0005380370	North America
North America|hCoV-19/USA/WI-GMF-11002/2020|EPI ISL 547622|B.1.3|USA|2020-07-16	North America|hCoV-19/USA/FL-BPHL-1579/2020|EPI ISL 568677|B.1.361|USA|2020-09-16	0.0005044229	North America
North America|hCoV-19/USA/WI-GMF-M00016/2020|EPI ISL 547667|B.1.3|USA|2020-07-16	North America|hCoV-19/USA/FL-BPHL-1579/2020|EPI ISL 568677|B.1.361|USA|2020-09-16	0.0006390169	North America
North America|hCoV-19/USA/WI-UW-1011/2020|EPI ISL 516437|B.1.1|USA|2020-07-17	North America|hCoV-19/USA/FL-BPHL-1579/2020|EPI ISL 568677|B.1.361|USA|2020-09-16	0.0007737156	North America
North America|hCoV-19/USA/FL-BPHL-1016/2020|EPI ISL 517906|B.1.3|USA|2020-07-17	North America|hCoV-19/USA/FL-BPHL-1579/2020|EPI ISL 568677|B.1.361|USA|2020-09-16	0.0005716759	North America
North America|hCoV-19/USA/CA-CZB-3868/2020|EPI ISL 548536|B.1|USA|2020-07-17	North America|hCoV-19/USA/FL-BPHL-1579/2020|EPI ISL 568677|B.1.361|USA|2020-09-16	0.0006052880	North America
North America|hCoV-19/USA/FL-BPHL-0943/2020|EPI ISL 517833|B.1.3|USA|2020-07-17	North America|hCoV-19/USA/FL-BPHL-1579/2020|EPI ISL 568677|B.1.361|USA|2020-09-16	0.0006053161	North America
North America|hCoV-19/USA/VA-DCLS-0804/2020|EPI ISL 522813|B.1|USA|2020-07-18	North America|hCoV-19/USA/FL-BPHL-1579/2020|EPI ISL 568677|B.1.361|USA|2020-09-16	0.0005716494	North America
North America|hCoV-19/USA/VA-DCLS-0799/2020|EPI ISL 522810|B.1|USA|2020-07-18	North America|hCoV-19/USA/FL-BPHL-1579/2020|EPI ISL 568677|B.1.361|USA|2020-09-16	0.0007399130	North America
North America|hCoV-19/USA/VA-DCLS-0807/2020|EPI ISL 522815|B.1|USA|2020-07-18	North America|hCoV-19/USA/FL-BPHL-1579/2020|EPI ISL 568677|B.1.361|USA|2020-09-16	0.0007735611	North America
North America|hCoV-19/USA/VA-DCLS-0805/2020|EPI ISL 522814|B.1|USA|2020-07-18	North America|hCoV-19/USA/FL-BPHL-1579/2020|EPI ISL 568677|B.1.361|USA|2020-09-16	0.0008072104	North America
North America|hCoV-19/USA/AR-CDC-4307/2020|EPI ISL 527649|B.1|USA|2020-07-18	North America|hCoV-19/USA/FL-BPHL-1579/2020|EPI ISL 568677|B.1.361|USA|2020-09-16	0.0005382498	North America
North America|hCoV-19/USA/WI-GMF-11475/2020|EPI ISL 547630|B.1.3|USA|2020-07-19	North America|hCoV-19/USA/FL-BPHL-1579/2020|EPI ISL 568677|B.1.361|USA|2020-09-16	0.0006060914	North America
North America|hCoV-19/USA/WI-GMF-11426/2020|EPI ISL 547629|B.1.3|USA|2020-07-19	North America|hCoV-19/USA/FL-BPHL-1579/2020|EPI ISL 568677|B.1.361|USA|2020-09-16	0.0005067407	North America
North America|hCoV-19/USA/FL-BPHL-1022/2020|EPI ISL 517912|B.1.361|USA|2020-07-20	North America|hCoV-19/USA/FL-BPHL-1579/2020|EPI ISL 568677|B.1.361|USA|2020-09-16	0.0002016641	North America
North America|hCoV-19/USA/FL-BPHL-1366/2020|EPI ISL 541303|B.1.370|USA|2020-07-20	North America|hCoV-19/USA/FL-BPHL-1579/2020|EPI ISL 568677|B.1.361|USA|2020-09-16	0.0007063318	North America
North America|hCoV-19/USA/FL-BPHL-1066/2020|EPI ISL 517956|B.1.3|USA|2020-07-20	North America|hCoV-19/USA/FL-BPHL-1579/2020|EPI ISL 568677|B.1.361|USA|2020-09-16	0.0005380370	North America
North America|hCoV-19/USA/OR-OHSU-1551/2020|EPI ISL 525977|B.1.1|USA|2020-07-20	North America|hCoV-19/USA/FL-BPHL-1579/2020|EPI ISL 568677|B.1.361|USA|2020-09-16	0.0006065106	North America
North America|hCoV-19/USA/IL-UW-996/2020|EPI ISL 509806|B.1|USA|2020-07-20	North America|hCoV-19/USA/FL-BPHL-1579/2020|EPI ISL 568677|B.1.361|USA|2020-09-16	0.0006053829	North America
North America|hCoV-19/USA/FL-BPHL-1378/2020|EPI ISL 541315|B.1.1|USA|2020-07-21	North America|hCoV-19/USA/FL-BPHL-1579/2020|EPI ISL 568677|B.1.361|USA|2020-09-16	0.0005716932	North America
North America|hCoV-19/USA/FL-BPHL-0722/2020|EPI ISL 509780|B.1.3|USA|2020-07-21	North America|hCoV-19/USA/FL-BPHL-1579/2020|EPI ISL 568677|B.1.361|USA|2020-09-16	0.0005716932	North America
North America|hCoV-19/USA/FL-BPHL-1026/2020|EPI ISL 517916|B.1.3|USA|2020-07-21	North America|hCoV-19/USA/FL-BPHL-1579/2020|EPI ISL 568677|B.1.361|USA|2020-09-16	0.0006053441	North America
North America|hCoV-19/USA/FL-BPHL-1381/2020|EPI ISL 541318|B.1.3|USA|2020-07-21	North America|hCoV-19/USA/FL-BPHL-1579/2020|EPI ISL 568677|B.1.361|USA|2020-09-16	0.0005043914	North America
North America|hCoV-19/USA/WI-UW-1013/2020|EPI ISL 516439|B.1.3|USA|2020-07-22	North America|hCoV-19/USA/FL-BPHL-1579/2020|EPI ISL 568677|B.1.361|USA|2020-09-16	0.0005045336	North America
North America|hCoV-19/USA/FL-BPHL-1035/2020|EPI ISL 517925|B.1.1|USA|2020-07-22	North America|hCoV-19/USA/FL-BPHL-1579/2020|EPI ISL 568677|B.1.361|USA|2020-09-16	0.0005380533	North America
North America|hCoV-19/USA/WI-UW-1014/2020|EPI ISL 516440|B.1.3|USA|2020-07-22	North America|hCoV-19/USA/FL-BPHL-1579/2020|EPI ISL 568677|B.1.361|USA|2020-09-16	0.0005045102	North America
North America|hCoV-19/USA/FL-BPHL-1203/2020|EPI ISL 541176|B.1.1|USA|2020-07-22	North America|hCoV-19/USA/FL-BPHL-1579/2020|EPI ISL 568677|B.1.361|USA|2020-09-16	0.0006727661	North America
North America|hCoV-19/USA/FL-BPHL-1036/2020|EPI ISL 517926|B.1.370|USA|2020-07-22	North America|hCoV-19/USA/FL-BPHL-1579/2020|EPI ISL 568677|B.1.361|USA|2020-09-16	0.0006053258	North America
North America|hCoV-19/USA/AR-CDC-4388/2020|EPI ISL 527656|B.1|USA|2020-07-23	North America|hCoV-19/USA/FL-BPHL-1579/2020|EPI ISL 568677|B.1.361|USA|2020-09-16	0.0005381032	North America
North America|hCoV-19/USA/SD-SDPHL-0009/2020|EPI ISL 569617|B.1|USA|2020-07-23	North America|hCoV-19/USA/FL-BPHL-1579/2020|EPI ISL 568677|B.1.361|USA|2020-09-16	0.0005043608	North America
North America|hCoV-19/USA/FL-BPHL-1504/2020|EPI ISL 568602|B.1.3|USA|2020-07-23	North America|hCoV-19/USA/FL-BPHL-1579/2020|EPI ISL 568677|B.1.361|USA|2020-09-16	0.0006726414	North America
North America|hCoV-19/USA/FL-BPHL-1502/2020|EPI ISL 568600|B.1|USA|2020-07-23	North America|hCoV-19/USA/FL-BPHL-1579/2020|EPI ISL 568677|B.1.361|USA|2020-09-16	0.0004372980	North America
North America|hCoV-19/USA/FL-BPHL-1508/2020|EPI ISL 568606|B.1.361|USA|2020-07-24	North America|hCoV-19/USA/FL-BPHL-1579/2020|EPI ISL 568677|B.1.361|USA|2020-09-16	0.0003361808	North America
North America|hCoV-19/USA/FL-BPHL-1208/2020|EPI ISL 541181|B.1.5|USA|2020-07-24	North America|hCoV-19/USA/FL-BPHL-1579/2020|EPI ISL 568677|B.1.361|USA|2020-09-16	0.0006053538	North America
North America|hCoV-19/USA/FL-BPHL-1209/2020|EPI ISL 541182|B.1|USA|2020-07-24	North America|hCoV-19/USA/FL-BPHL-1579/2020|EPI ISL 568677|B.1.361|USA|2020-09-16	0.0006053442	North America
North America|hCoV-19/USA/CA-CZB-3901/2020|EPI ISL 548542|B.1.1|USA|2020-07-24	North America|hCoV-19/USA/FL-BPHL-1579/2020|EPI ISL 568677|B.1.361|USA|2020-09-16	0.0005380533	North America
North America|hCoV-19/USA/CA-CZB-3898/2020|EPI ISL 548493|B.1|USA|2020-07-24	North America|hCoV-19/USA/FL-BPHL-1579/2020|EPI ISL 568677|B.1.361|USA|2020-09-16	0.0007399473	North America
North America|hCoV-19/USA/SD-SDPHL-0010/2020|EPI ISL 569618|B.1|USA|2020-07-25	North America|hCoV-19/USA/FL-BPHL-1579/2020|EPI ISL 568677|B.1.361|USA|2020-09-16	0.0008410426	North America
North America|hCoV-19/USA/CA-CZB-3924/2020|EPI ISL 548548|B.1|USA|2020-07-25	North America|hCoV-19/USA/FL-BPHL-1579/2020|EPI ISL 568677|B.1.361|USA|2020-09-16	0.0007466943	North America
North America|hCoV-19/USA/CA-CZB-3922/2020|EPI ISL 548524|B.1.1|USA|2020-07-25	North America|hCoV-19/USA/FL-BPHL-1579/2020|EPI ISL 568677|B.1.361|USA|2020-09-16	0.0005718019	North America
North America|hCoV-19/USA/CA-CZB-3923/2020|EPI ISL 548535|B.1.36|USA|2020-07-25	North America|hCoV-19/USA/FL-BPHL-1579/2020|EPI ISL 568677|B.1.361|USA|2020-09-16	0.0005720552	North America
North America|hCoV-19/USA/IL-UW-1064/2020|EPI ISL 516490|B.1.370|USA|2020-07-26	North America|hCoV-19/USA/FL-BPHL-1579/2020|EPI ISL 568677|B.1.361|USA|2020-09-16	0.0006389280	North America
North America|hCoV-19/USA/SD-SDPHL-0011/2020|EPI ISL 569619|B.1|USA|2020-07-26	North America|hCoV-19/USA/FL-BPHL-1579/2020|EPI ISL 568677|B.1.361|USA|2020-09-16	0.0008410426	North America
North America|hCoV-19/USA/CA-CZB-3896/2020|EPI ISL 548541|B.1|USA|2020-07-26	North America|hCoV-19/USA/FL-BPHL-1579/2020|EPI ISL 568677|B.1.361|USA|2020-09-16	0.0006053441	North America
North America|hCoV-19/USA/WI-UW-1102/2020|EPI ISL 516527|B.1.361|USA|2020-07-26	North America|hCoV-19/USA/FL-BPHL-1579/2020|EPI ISL 568677|B.1.361|USA|2020-09-16	0.0004707431	North America
North America|hCoV-19/Canada/ON-UHTC-0288/2020|EPI ISL 569993|B.1.1|Canada|2020-07-26	North America|hCoV-19/USA/FL-BPHL-1579/2020|EPI ISL 568677|B.1.361|USA|2020-09-16	0.0006054032	North America
North America|hCoV-19/USA/CA-CZB-3625/2020|EPI ISL 548360|B.1.5|USA|2020-07-27	North America|hCoV-19/USA/FL-BPHL-1579/2020|EPI ISL 568677|B.1.361|USA|2020-09-16	0.0007063318	North America
North America|hCoV-19/USA/VA-DCLS-1224/2020|EPI ISL 528648|B.1|USA|2020-07-27	North America|hCoV-19/USA/FL-BPHL-1579/2020|EPI ISL 568677|B.1.361|USA|2020-09-16	0.0003698176	North America
North America|hCoV-19/USA/WA-S2751/2020|EPI ISL 525741|B.1|USA|2020-07-27	North America|hCoV-19/USA/FL-BPHL-1579/2020|EPI ISL 568677|B.1.361|USA|2020-09-16	0.0005044229	North America
North America|hCoV-19/USA/FL-BPHL-1519/2020|EPI ISL 568617|B.1.1|USA|2020-07-27	North America|hCoV-19/USA/FL-BPHL-1579/2020|EPI ISL 568677|B.1.361|USA|2020-09-16	0.0006733584	North America
North America|hCoV-19/USA/WI-UW-1108/2020|EPI ISL 516533|B.1.3|USA|2020-07-27	North America|hCoV-19/USA/FL-BPHL-1579/2020|EPI ISL 568677|B.1.361|USA|2020-09-16	0.0005717216	North America
North America|hCoV-19/USA/VA-DCLS-1225/2020|EPI ISL 528649|B.1.3|USA|2020-07-28	North America|hCoV-19/USA/FL-BPHL-1579/2020|EPI ISL 568677|B.1.361|USA|2020-09-16	0.0006389770	North America
North America|hCoV-19/USA/WA-S2757/2020|EPI ISL 525747|B.1.1|USA|2020-07-28	North America|hCoV-19/USA/FL-BPHL-1579/2020|EPI ISL 568677|B.1.361|USA|2020-09-16	0.0006390158	North America
North America|hCoV-19/USA/WI-GMF-12945/2020|EPI ISL 547648|B.1.3|USA|2020-07-28	North America|hCoV-19/USA/FL-BPHL-1579/2020|EPI ISL 568677|B.1.361|USA|2020-09-16	0.0005717288	North America
North America|hCoV-19/USA/FL-BPHL-1521/2020|EPI ISL 568619|B.1|USA|2020-07-28	North America|hCoV-19/USA/FL-BPHL-1579/2020|EPI ISL 568677|B.1.361|USA|2020-09-16	0.0006053442	North America
North America|hCoV-19/USA/WA-S2758/2020|EPI ISL 525748|B.1.1|USA|2020-07-28	North America|hCoV-19/USA/FL-BPHL-1579/2020|EPI ISL 568677|B.1.361|USA|2020-09-16	0.0006726618	North America
North America|hCoV-19/USA/FL-BPHL-0978/2020|EPI ISL 517868|B.1.3|USA|2020-07-29	North America|hCoV-19/USA/FL-BPHL-1579/2020|EPI ISL 568677|B.1.361|USA|2020-09-16	0.0005380284	North America
North America|hCoV-19/USA/FL-BPHL-0972/2020|EPI ISL 517862|B.1.3|USA|2020-07-29	North America|hCoV-19/USA/FL-BPHL-1579/2020|EPI ISL 568677|B.1.361|USA|2020-09-16	0.0005043761	North America
North America|hCoV-19/USA/GA-CDC-6424/2020|EPI ISL 527661|B.1|USA|2020-07-29	North America|hCoV-19/USA/FL-BPHL-1579/2020|EPI ISL 568677|B.1.361|USA|2020-09-16	0.0004707415	North America
North America|hCoV-19/USA/WA-S2766/2020|EPI ISL 525756|B.1|USA|2020-07-29	North America|hCoV-19/USA/FL-BPHL-1579/2020|EPI ISL 568677|B.1.361|USA|2020-09-16	0.0004371146	North America
North America|hCoV-19/USA/FL-BPHL-0977/2020|EPI ISL 517867|B.1.3|USA|2020-07-29	North America|hCoV-19/USA/FL-BPHL-1579/2020|EPI ISL 568677|B.1.361|USA|2020-09-16	0.0005716841	North America
North America|hCoV-19/USA/VA-DCLS-1246/2020|EPI ISL 529939|B.1.3|USA|2020-07-30	North America|hCoV-19/USA/FL-BPHL-1579/2020|EPI ISL 568677|B.1.361|USA|2020-09-16	0.0006389873	North America
North America|hCoV-19/USA/VA-DCLS-1238/2020|EPI ISL 528657|B.1.3|USA|2020-07-30	North America|hCoV-19/USA/FL-BPHL-1579/2020|EPI ISL 568677|B.1.361|USA|2020-09-16	0.0006389873	North America
North America|hCoV-19/USA/VA-DCLS-1236/2020|EPI ISL 528655|B.1.3|USA|2020-07-30	North America|hCoV-19/USA/FL-BPHL-1579/2020|EPI ISL 568677|B.1.361|USA|2020-09-16	0.0006389873	North America
North America|hCoV-19/USA/VA-DCLS-1237/2020|EPI ISL 528656|B.1.3|USA|2020-07-30	North America|hCoV-19/USA/FL-BPHL-1579/2020|EPI ISL 568677|B.1.361|USA|2020-09-16	0.0006389873	North America
North America|hCoV-19/USA/WI-UW-1066/2020|EPI ISL 516492|B.1.361|USA|2020-07-30	North America|hCoV-19/USA/FL-BPHL-1579/2020|EPI ISL 568677|B.1.361|USA|2020-09-16	0.0004370748	North America
North America|hCoV-19/USA/FL-BPHL-1099/2020|EPI ISL 526585|B.1.1|USA|2020-07-31	North America|hCoV-19/USA/FL-BPHL-1579/2020|EPI ISL 568677|B.1.361|USA|2020-09-16	0.0005717197	North America
North America|hCoV-19/USA/WI-UW-1069/2020|EPI ISL 516495|B.1.361|USA|2020-07-31	North America|hCoV-19/USA/FL-BPHL-1579/2020|EPI ISL 568677|B.1.361|USA|2020-09-16	0.0004707340	North America
North America|hCoV-19/USA/WI-UW-1038/2020|EPI ISL 516464|B.1.3|USA|2020-07-31	North America|hCoV-19/USA/FL-BPHL-1579/2020|EPI ISL 568677|B.1.361|USA|2020-09-16	0.0005382231	North America
North America|hCoV-19/USA/FL-BPHL-1046/2020|EPI ISL 517936|B.1.3|USA|2020-07-31	North America|hCoV-19/USA/FL-BPHL-1579/2020|EPI ISL 568677|B.1.361|USA|2020-09-16	0.0006085911	North America
North America|hCoV-19/Mexico/CMX-INMEGEN-11/2020|EPI ISL 522941|B.1.3|Mexico|2020-07-31	North America|hCoV-19/USA/FL-BPHL-1579/2020|EPI ISL 568677|B.1.361|USA|2020-09-16	0.0006770683	North America
North America|hCoV-19/USA/WI-GMF-13319/2020|EPI ISL 547655|B.1.3|USA|2020-08-01	North America|hCoV-19/USA/FL-BPHL-1579/2020|EPI ISL 568677|B.1.361|USA|2020-09-16	0.0006053722	North America
North America|hCoV-19/USA/WI-UW-1049/2020|EPI ISL 516475|B.1.361|USA|2020-08-01	North America|hCoV-19/USA/FL-BPHL-1579/2020|EPI ISL 568677|B.1.361|USA|2020-09-16	0.0004370748	North America
North America|hCoV-19/USA/IA-GMF-13403/2020|EPI ISL 547657|B.1.361|USA|2020-08-01	North America|hCoV-19/USA/FL-BPHL-1579/2020|EPI ISL 568677|B.1.361|USA|2020-09-16	0.0003025566	North America
North America|hCoV-19/USA/WA-S2771/2020|EPI ISL 530128|B.1.1|USA|2020-08-01	North America|hCoV-19/USA/FL-BPHL-1579/2020|EPI ISL 568677|B.1.361|USA|2020-09-16	0.0006390362	North America
North America|hCoV-19/USA/WI-UW-1030/2020|EPI ISL 516456|B.1.3|USA|2020-08-01	North America|hCoV-19/USA/FL-BPHL-1579/2020|EPI ISL 568677|B.1.361|USA|2020-09-16	0.0005718736	North America
North America|hCoV-19/USA/WI-UW-1176/2020|EPI ISL 522931|B.1.5|USA|2020-08-01	North America|hCoV-19/USA/FL-BPHL-1579/2020|EPI ISL 568677|B.1.361|USA|2020-09-16	0.0003722505	North America
North America|hCoV-19/Mexico/CMX-INMEGEN-07/2020|EPI ISL 522878|B.1.1|Mexico|2020-08-01	North America|hCoV-19/USA/FL-BPHL-1579/2020|EPI ISL 568677|B.1.361|USA|2020-09-16	0.0006431936	North America
North America|hCoV-19/USA/WI-GMF-M00026/2020|EPI ISL 547676|B.1.3|USA|2020-08-02	North America|hCoV-19/USA/FL-BPHL-1579/2020|EPI ISL 568677|B.1.361|USA|2020-09-16	0.0005717023	North America
North America|hCoV-19/USA/WI-UW-1099/2020|EPI ISL 516524|B.1|USA|2020-08-02	North America|hCoV-19/USA/FL-BPHL-1579/2020|EPI ISL 568677|B.1.361|USA|2020-09-16	0.0005380387	North America
North America|hCoV-19/USA/WI-UW-1023/2020|EPI ISL 516449|B.1.1|USA|2020-08-02	North America|hCoV-19/USA/FL-BPHL-1579/2020|EPI ISL 568677|B.1.361|USA|2020-09-16	0.0004739336	North America
North America|hCoV-19/USA/FL-BPHL-1110/2020|EPI ISL 526596|B.1.3|USA|2020-08-03	North America|hCoV-19/USA/FL-BPHL-1579/2020|EPI ISL 568677|B.1.361|USA|2020-09-16	0.0007736325	North America
North America|hCoV-19/USA/WA-S2765/2020|EPI ISL 525755|B.1.1|USA|2020-08-03	North America|hCoV-19/USA/FL-BPHL-1579/2020|EPI ISL 568677|B.1.361|USA|2020-09-16	0.0006053625	North America
North America|hCoV-19/USA/FL-BPHL-1112/2020|EPI ISL 526598|B.1.370|USA|2020-08-03	North America|hCoV-19/USA/FL-BPHL-1579/2020|EPI ISL 568677|B.1.361|USA|2020-09-16	0.0005379957	North America
North America|hCoV-19/USA/CA-CZB-4050/2020|EPI ISL 548616|B.1.1|USA|2020-08-03	North America|hCoV-19/USA/FL-BPHL-1579/2020|EPI ISL 568677|B.1.361|USA|2020-09-16	0.0006390475	North America
North America|hCoV-19/USA/WA-UW-22253/2020|EPI ISL 570645|B.1.1|USA|2020-08-03	North America|hCoV-19/USA/FL-BPHL-1579/2020|EPI ISL 568677|B.1.361|USA|2020-09-16	0.0007400657	North America
North America|hCoV-19/USA/WI-UW-1080/2020|EPI ISL 516506|B.1|USA|2020-08-03	North America|hCoV-19/USA/FL-BPHL-1579/2020|EPI ISL 568677|B.1.361|USA|2020-09-16	0.0005717792	North America
North America|hCoV-19/USA/CA-CZB-3948/2020|EPI ISL 548558|B.1.5|USA|2020-08-03	North America|hCoV-19/USA/FL-BPHL-1579/2020|EPI ISL 568677|B.1.361|USA|2020-09-16	0.0005085818	North America
North America|hCoV-19/USA/MN-MDH-1559/2020|EPI ISL 527624|B.1|USA|2020-08-04	North America|hCoV-19/USA/FL-BPHL-1579/2020|EPI ISL 568677|B.1.361|USA|2020-09-16	0.0004707271	North America
North America|hCoV-19/USA/FL-BPHL-1111/2020|EPI ISL 526597|B.1.3|USA|2020-08-04	North America|hCoV-19/USA/FL-BPHL-1579/2020|EPI ISL 568677|B.1.361|USA|2020-09-16	0.0006389474	North America
North America|hCoV-19/USA/PR-B2DR/2020|EPI ISL 527382|B.1.1|USA|2020-08-04	North America|hCoV-19/USA/FL-BPHL-1579/2020|EPI ISL 568677|B.1.361|USA|2020-09-16	0.0007062878	North America
North America|hCoV-19/USA/WA-UW-22804/2020|EPI ISL 570720|B.1.1.61|USA|2020-08-04	North America|hCoV-19/USA/FL-BPHL-1579/2020|EPI ISL 568677|B.1.361|USA|2020-09-16	0.0007737626	North America
North America|hCoV-19/USA/WA-UW-22505/2020|EPI ISL 570700|B.1|USA|2020-08-04	North America|hCoV-19/USA/FL-BPHL-1579/2020|EPI ISL 568677|B.1.361|USA|2020-09-16	0.0006726833	North America
North America|hCoV-19/USA/FL-BPHL-1104/2020|EPI ISL 526590|B.1|USA|2020-08-04	North America|hCoV-19/USA/FL-BPHL-1579/2020|EPI ISL 568677|B.1.361|USA|2020-09-16	0.0005379957	North America
North America|hCoV-19/USA/WA-UW-22514/2020|EPI ISL 570701|B.1|USA|2020-08-04	North America|hCoV-19/USA/FL-BPHL-1579/2020|EPI ISL 568677|B.1.361|USA|2020-09-16	0.0009758725	North America
North America|hCoV-19/USA/WA-UW-22468/2020|EPI ISL 570694|B.1|USA|2020-08-05	North America|hCoV-19/USA/FL-BPHL-1579/2020|EPI ISL 568677|B.1.361|USA|2020-09-16	0.0006726618	North America
North America|hCoV-19/USA/WA-UW-22454/2020|EPI ISL 570692|B.1|USA|2020-08-05	North America|hCoV-19/USA/FL-BPHL-1579/2020|EPI ISL 568677|B.1.361|USA|2020-09-16	0.0008409647	North America
North America|hCoV-19/USA/WA-UW-21723/2020|EPI ISL 570993|B.1.1|USA|2020-08-05	North America|hCoV-19/USA/FL-BPHL-1579/2020|EPI ISL 568677|B.1.361|USA|2020-09-16	0.0006726522	North America
North America|hCoV-19/USA/SD-SDPHL-0014/2020|EPI ISL 569622|B.1|USA|2020-08-05	North America|hCoV-19/USA/FL-BPHL-1579/2020|EPI ISL 568677|B.1.361|USA|2020-09-16	0.0006726834	North America
North America|hCoV-19/USA/IL-UW-1147/2020|EPI ISL 522881|B.1.361|USA|2020-08-05	North America|hCoV-19/USA/FL-BPHL-1579/2020|EPI ISL 568677|B.1.361|USA|2020-09-16	0.0002689338	North America
North America|hCoV-19/USA/CA-CZB-4029/2020|EPI ISL 548582|B.1|USA|2020-08-05	North America|hCoV-19/USA/FL-BPHL-1579/2020|EPI ISL 568677|B.1.361|USA|2020-09-16	0.0005717225	North America
North America|hCoV-19/USA/VA-DCLS-1252/2020|EPI ISL 529943|B.1|USA|2020-08-06	North America|hCoV-19/USA/FL-BPHL-1579/2020|EPI ISL 568677|B.1.361|USA|2020-09-16	0.0005380206	North America
North America|hCoV-19/USA/PR-B3SB/2020|EPI ISL 534694|B.1|USA|2020-08-06	North America|hCoV-19/USA/FL-BPHL-1579/2020|EPI ISL 568677|B.1.361|USA|2020-09-16	0.0005043608	North America
North America|hCoV-19/USA/WA-UW-23193/2020|EPI ISL 570754|B.1.1.4|USA|2020-08-06	North America|hCoV-19/USA/FL-BPHL-1579/2020|EPI ISL 568677|B.1.361|USA|2020-09-16	0.0009082640	North America
North America|hCoV-19/USA/VA-DCLS-1262/2020|EPI ISL 529952|B.1|USA|2020-08-06	North America|hCoV-19/USA/FL-BPHL-1579/2020|EPI ISL 568677|B.1.361|USA|2020-09-16	0.0005044075	North America
North America|hCoV-19/USA/WA-UW-23196/2020|EPI ISL 570755|B.1|USA|2020-08-06	North America|hCoV-19/USA/FL-BPHL-1579/2020|EPI ISL 568677|B.1.361|USA|2020-09-16	0.0006053160	North America
North America|hCoV-19/USA/VA-DCLS-1254/2020|EPI ISL 529945|B.1|USA|2020-08-06	North America|hCoV-19/USA/FL-BPHL-1579/2020|EPI ISL 568677|B.1.361|USA|2020-09-16	0.0004707490	North America
North America|hCoV-19/USA/VA-DCLS-1253/2020|EPI ISL 529944|B.1|USA|2020-08-06	North America|hCoV-19/USA/FL-BPHL-1579/2020|EPI ISL 568677|B.1.361|USA|2020-09-16	0.0005043995	North America
North America|hCoV-19/USA/WA-UW-22328/2020|EPI ISL 570661|B.1|USA|2020-08-07	North America|hCoV-19/USA/FL-BPHL-1579/2020|EPI ISL 568677|B.1.361|USA|2020-09-16	0.0005716758	North America
North America|hCoV-19/USA/WI-UW-1181/2020|EPI ISL 522936|B.1.3|USA|2020-08-07	North America|hCoV-19/USA/FL-BPHL-1579/2020|EPI ISL 568677|B.1.361|USA|2020-09-16	0.0005716768	North America
North America|hCoV-19/USA/WA-UW-22313/2020|EPI ISL 570657|B.1|USA|2020-08-07	North America|hCoV-19/USA/FL-BPHL-1579/2020|EPI ISL 568677|B.1.361|USA|2020-09-16	0.0007063341	North America
North America|hCoV-19/USA/NM-UNM-00575/2020|EPI ISL 542989|B.1|USA|2020-08-07	North America|hCoV-19/USA/FL-BPHL-1579/2020|EPI ISL 568677|B.1.361|USA|2020-09-16	0.0006396489	North America
North America|hCoV-19/USA/NM-UNM-00574/2020|EPI ISL 542988|B.1|USA|2020-08-07	North America|hCoV-19/USA/FL-BPHL-1579/2020|EPI ISL 568677|B.1.361|USA|2020-09-16	0.0003395590	North America
North America|hCoV-19/USA/NM-UNM-00573/2020|EPI ISL 542987|B.1|USA|2020-08-07	North America|hCoV-19/USA/FL-BPHL-1579/2020|EPI ISL 568677|B.1.361|USA|2020-09-16	0.0003749743	North America
North America|hCoV-19/USA/WA-UW-22365/2020|EPI ISL 570669|B.1|USA|2020-08-08	North America|hCoV-19/USA/FL-BPHL-1579/2020|EPI ISL 568677|B.1.361|USA|2020-09-16	0.0006726724	North America
North America|hCoV-19/USA/WA-UW-22998/2020|EPI ISL 570746|B.1.370|USA|2020-08-08	North America|hCoV-19/USA/FL-BPHL-1579/2020|EPI ISL 568677|B.1.361|USA|2020-09-16	0.0006390087	North America
North America|hCoV-19/USA/NC-SLPH-0017/2020|EPI ISL 538521|B.1|USA|2020-08-08	North America|hCoV-19/USA/FL-BPHL-1579/2020|EPI ISL 568677|B.1.361|USA|2020-09-16	0.0005043931	North America
North America|hCoV-19/USA/NC-SLPH-0018/2020|EPI ISL 538522|B.1|USA|2020-08-08	North America|hCoV-19/USA/FL-BPHL-1579/2020|EPI ISL 568677|B.1.361|USA|2020-09-16	0.0004760422	North America
North America|hCoV-19/USA/MI-MDHHS-SC21731/2020|EPI ISL 529850|B.1.1|USA|2020-08-08	North America|hCoV-19/USA/FL-BPHL-1579/2020|EPI ISL 568677|B.1.361|USA|2020-09-16	0.0008456838	North America
North America|hCoV-19/USA/WI-UW-1170/2020|EPI ISL 522926|B.1.5|USA|2020-08-08	North America|hCoV-19/USA/FL-BPHL-1579/2020|EPI ISL 568677|B.1.361|USA|2020-09-16	0.0003722631	North America
North America|hCoV-19/USA/WA-S2779/2020|EPI ISL 530136|B.1.370|USA|2020-08-09	North America|hCoV-19/USA/FL-BPHL-1579/2020|EPI ISL 568677|B.1.361|USA|2020-09-16	0.0007399011	North America
North America|hCoV-19/USA/WI-UW-1178/2020|EPI ISL 522933|B.1.3|USA|2020-08-09	North America|hCoV-19/USA/FL-BPHL-1579/2020|EPI ISL 568677|B.1.361|USA|2020-09-16	0.0005716960	North America
North America|hCoV-19/USA/CA-CZB-4080/2020|EPI ISL 548677|B.1.5|USA|2020-08-09	North America|hCoV-19/USA/FL-BPHL-1579/2020|EPI ISL 568677|B.1.361|USA|2020-09-16	0.0005717051	North America
North America|hCoV-19/USA/WI-UW-1169/2020|EPI ISL 522925|B.1.5|USA|2020-08-09	North America|hCoV-19/USA/FL-BPHL-1579/2020|EPI ISL 568677|B.1.361|USA|2020-09-16	0.0003722505	North America
North America|hCoV-19/USA/WI-UW-1175/2020|EPI ISL 522930|B.1.5|USA|2020-08-09	North America|hCoV-19/USA/FL-BPHL-1579/2020|EPI ISL 568677|B.1.361|USA|2020-09-16	0.0003760047	North America
North America|hCoV-19/USA/WA-UW-22948/2020|EPI ISL 570736|B.1|USA|2020-08-10	North America|hCoV-19/USA/FL-BPHL-1579/2020|EPI ISL 568677|B.1.361|USA|2020-09-16	0.0006389871	North America
North America|hCoV-19/USA/FL-BPHL-1121/2020|EPI ISL 526607|B.1.3|USA|2020-08-10	North America|hCoV-19/USA/FL-BPHL-1579/2020|EPI ISL 568677|B.1.361|USA|2020-09-16	0.0005380619	North America
North America|hCoV-19/USA/WA-S2782/2020|EPI ISL 530139|B.1.1|USA|2020-08-10	North America|hCoV-19/USA/FL-BPHL-1579/2020|EPI ISL 568677|B.1.361|USA|2020-09-16	0.0007400159	North America
North America|hCoV-19/USA/WI-GMF-14621/2020|EPI ISL 547685|B.1.3|USA|2020-08-10	North America|hCoV-19/USA/FL-BPHL-1579/2020|EPI ISL 568677|B.1.361|USA|2020-09-16	0.0005717024	North America
North America|hCoV-19/USA/WA-UW-22951/2020|EPI ISL 570737|B.1|USA|2020-08-10	North America|hCoV-19/USA/FL-BPHL-1579/2020|EPI ISL 568677|B.1.361|USA|2020-09-16	0.0010432179	North America
North America|hCoV-19/USA/WI-GMF-14585/2020|EPI ISL 547681|B.1.361|USA|2020-08-10	North America|hCoV-19/USA/FL-BPHL-1579/2020|EPI ISL 568677|B.1.361|USA|2020-09-16	0.0004371594	North America
North America|hCoV-19/USA/CA-CZB-4033/2020|EPI ISL 548606|B.1|USA|2020-08-10	North America|hCoV-19/USA/FL-BPHL-1579/2020|EPI ISL 568677|B.1.361|USA|2020-09-16	0.0007098568	North America
North America|hCoV-19/USA/WI-GMF-14850/2020|EPI ISL 547690|B.1.3|USA|2020-08-11	North America|hCoV-19/USA/FL-BPHL-1579/2020|EPI ISL 568677|B.1.361|USA|2020-09-16	0.0005382049	North America
North America|hCoV-19/USA/WI-UW-1135/2020|EPI ISL 522892|B.1.3|USA|2020-08-11	North America|hCoV-19/USA/FL-BPHL-1579/2020|EPI ISL 568677|B.1.361|USA|2020-09-16	0.0005716576	North America
North America|hCoV-19/USA/WI-GMF-14857/2020|EPI ISL 547691|B.1.3|USA|2020-08-11	North America|hCoV-19/USA/FL-BPHL-1579/2020|EPI ISL 568677|B.1.361|USA|2020-09-16	0.0005385854	North America
North America|hCoV-19/USA/CA-CZB-4088/2020|EPI ISL 548614|B.1|USA|2020-08-11	North America|hCoV-19/USA/FL-BPHL-1579/2020|EPI ISL 568677|B.1.361|USA|2020-09-16	0.0008073150	North America
North America|hCoV-19/USA/MN-GMF-14871/2020|EPI ISL 547692|B.1.361|USA|2020-08-11	North America|hCoV-19/USA/FL-BPHL-1579/2020|EPI ISL 568677|B.1.361|USA|2020-09-16	0.0004043739	North America
North America|hCoV-19/USA/CA-CZB-4083/2020|EPI ISL 548613|B.1|USA|2020-08-11	North America|hCoV-19/USA/FL-BPHL-1579/2020|EPI ISL 568677|B.1.361|USA|2020-09-16	0.0005407633	North America
North America|hCoV-19/USA/VA-DCLS-1274/2020|EPI ISL 529960|B.1.370|USA|2020-08-12	North America|hCoV-19/USA/FL-BPHL-1579/2020|EPI ISL 568677|B.1.361|USA|2020-09-16	0.0006053905	North America
North America|hCoV-19/USA/CA-CZB-4039/2020|EPI ISL 548596|B.1|USA|2020-08-12	North America|hCoV-19/USA/FL-BPHL-1579/2020|EPI ISL 568677|B.1.361|USA|2020-09-16	0.0006053538	North America
North America|hCoV-19/USA/VA-DCLS-1273/2020|EPI ISL 529959|B.1.370|USA|2020-08-12	North America|hCoV-19/USA/FL-BPHL-1579/2020|EPI ISL 568677|B.1.361|USA|2020-09-16	0.0005380619	North America
North America|hCoV-19/USA/PR-B74P/2020|EPI ISL 527398|B.1.3|USA|2020-08-12	North America|hCoV-19/USA/FL-BPHL-1579/2020|EPI ISL 568677|B.1.361|USA|2020-09-16	0.0004371083	North America
North America|hCoV-19/USA/MI-MDHHS-SC21977/2020|EPI ISL 566027|B.1.1|USA|2020-08-12	North America|hCoV-19/USA/FL-BPHL-1579/2020|EPI ISL 568677|B.1.361|USA|2020-09-16	0.0007736908	North America
North America|hCoV-19/USA/PR-B6ZT/2020|EPI ISL 527397|B.1.3|USA|2020-08-12	North America|hCoV-19/USA/FL-BPHL-1579/2020|EPI ISL 568677|B.1.361|USA|2020-09-16	0.0005043995	North America
North America|hCoV-19/USA/MN-GMF-14999/2020|EPI ISL 547693|B.1.361|USA|2020-08-12	North America|hCoV-19/USA/FL-BPHL-1579/2020|EPI ISL 568677|B.1.361|USA|2020-09-16	0.0003698347	North America
North America|hCoV-19/USA/CA-CZB-4091/2020|EPI ISL 548634|B.1|USA|2020-08-13	North America|hCoV-19/USA/FL-BPHL-1579/2020|EPI ISL 568677|B.1.361|USA|2020-09-16	0.0005730810	North America
North America|hCoV-19/USA/CA-CZB-4090/2020|EPI ISL 548640|B.1|USA|2020-08-13	North America|hCoV-19/USA/FL-BPHL-1579/2020|EPI ISL 568677|B.1.361|USA|2020-09-16	0.0006061606	North America
North America|hCoV-19/USA/MI-MDHHS-SC21770/2020|EPI ISL 529888|B.1.361|USA|2020-08-13	North America|hCoV-19/USA/FL-BPHL-1579/2020|EPI ISL 568677|B.1.361|USA|2020-09-16	0.0004038101	North America
North America|hCoV-19/USA/UT-UPHL-08764/2020|EPI ISL 525350|B.1|USA|2020-08-13	North America|hCoV-19/USA/FL-BPHL-1579/2020|EPI ISL 568677|B.1.361|USA|2020-09-16	0.0007100831	North America
North America|hCoV-19/USA/WI-UW-1126/2020|EPI ISL 522884|B.1.3|USA|2020-08-13	North America|hCoV-19/USA/FL-BPHL-1579/2020|EPI ISL 568677|B.1.361|USA|2020-09-16	0.0006092699	North America
North America|hCoV-19/USA/WI-UW-1145/2020|EPI ISL 522902|B.1.5|USA|2020-08-13	North America|hCoV-19/USA/FL-BPHL-1579/2020|EPI ISL 568677|B.1.361|USA|2020-09-16	0.0003722757	North America
North America|hCoV-19/USA/WI-UW-1136/2020|EPI ISL 522893|B.1.5|USA|2020-08-13	North America|hCoV-19/USA/FL-BPHL-1579/2020|EPI ISL 568677|B.1.361|USA|2020-09-16	0.0004061809	North America
North America|hCoV-19/USA/CA-CZB-4094/2020|EPI ISL 548601|B.1|USA|2020-08-14	North America|hCoV-19/USA/FL-BPHL-1579/2020|EPI ISL 568677|B.1.361|USA|2020-09-16	0.0005380533	North America
North America|hCoV-19/USA/CA-CZB-4096/2020|EPI ISL 548608|B.1|USA|2020-08-14	North America|hCoV-19/USA/FL-BPHL-1579/2020|EPI ISL 568677|B.1.361|USA|2020-09-16	0.0005716932	North America
North America|hCoV-19/USA/CA-CZB-4095/2020|EPI ISL 548646|B.1|USA|2020-08-14	North America|hCoV-19/USA/FL-BPHL-1579/2020|EPI ISL 568677|B.1.361|USA|2020-09-16	0.0005749613	North America
North America|hCoV-19/USA/CA-CZB-4098/2020|EPI ISL 548641|B.1|USA|2020-08-14	North America|hCoV-19/USA/FL-BPHL-1579/2020|EPI ISL 568677|B.1.361|USA|2020-09-16	0.0005411840	North America
North America|hCoV-19/USA/MN-GMF-15330/2020|EPI ISL 547703|B.1.361|USA|2020-08-14	North America|hCoV-19/USA/FL-BPHL-1579/2020|EPI ISL 568677|B.1.361|USA|2020-09-16	0.0004034900	North America
North America|hCoV-19/USA/CA-CZB-4093/2020|EPI ISL 548615|B.1|USA|2020-08-14	North America|hCoV-19/USA/FL-BPHL-1579/2020|EPI ISL 568677|B.1.361|USA|2020-09-16	0.0005717124	North America
North America|hCoV-19/USA/CA-CZB-4097/2020|EPI ISL 548638|B.1|USA|2020-08-14	North America|hCoV-19/USA/FL-BPHL-1579/2020|EPI ISL 568677|B.1.361|USA|2020-09-16	0.0005770890	North America
North America|hCoV-19/USA/MI-MDHHS-SC21982/2020|EPI ISL 566032|B.1.361|USA|2020-08-15	North America|hCoV-19/USA/FL-BPHL-1579/2020|EPI ISL 568677|B.1.361|USA|2020-09-16	0.0005047744	North America
North America|hCoV-19/USA/FL-BPHL-1131/2020|EPI ISL 526617|B.1.3|USA|2020-08-15	North America|hCoV-19/USA/FL-BPHL-1579/2020|EPI ISL 568677|B.1.361|USA|2020-09-16	0.0005721304	North America
North America|hCoV-19/USA/NM-UNM-00407/2020|EPI ISL 538233|B.1|USA|2020-08-15	North America|hCoV-19/USA/FL-BPHL-1579/2020|EPI ISL 568677|B.1.361|USA|2020-09-16	0.0003478151	North America
North America|hCoV-19/USA/WI-GMF-15673/2020|EPI ISL 547709|B.1.361|USA|2020-08-16	North America|hCoV-19/USA/FL-BPHL-1579/2020|EPI ISL 568677|B.1.361|USA|2020-09-16	0.0003698464	North America
North America|hCoV-19/USA/SD-SDPHL-0015/2020|EPI ISL 569623|B.1.5|USA|2020-08-17	North America|hCoV-19/USA/FL-BPHL-1579/2020|EPI ISL 568677|B.1.361|USA|2020-09-16	0.0004371083	North America
North America|hCoV-19/USA/MN-MDH-1651/2020|EPI ISL 539845|B.1|USA|2020-08-17	North America|hCoV-19/USA/FL-BPHL-1579/2020|EPI ISL 568677|B.1.361|USA|2020-09-16	0.0007063104	North America
North America|hCoV-19/USA/SD-SDPHL-0016/2020|EPI ISL 569624|B.1|USA|2020-08-17	North America|hCoV-19/USA/FL-BPHL-1579/2020|EPI ISL 568677|B.1.361|USA|2020-09-16	0.0007737169	North America
North America|hCoV-19/USA/MN-MDH-1648/2020|EPI ISL 539842|B.1.361|USA|2020-08-17	North America|hCoV-19/USA/FL-BPHL-1579/2020|EPI ISL 568677|B.1.361|USA|2020-09-16	0.0005716850	North America
North America|hCoV-19/USA/IA-GMF-15767/2020|EPI ISL 547711|B.1.361|USA|2020-08-17	North America|hCoV-19/USA/FL-BPHL-1579/2020|EPI ISL 568677|B.1.361|USA|2020-09-16	0.0003025566	North America
North America|hCoV-19/USA/FL-BPHL-1139/2020|EPI ISL 526625|B.1.1|USA|2020-08-17	North America|hCoV-19/USA/FL-BPHL-1579/2020|EPI ISL 568677|B.1.361|USA|2020-09-16	0.0006727038	North America
North America|hCoV-19/USA/MI-MDHHS-SC21971/2020|EPI ISL 566022|B.1|USA|2020-08-17	North America|hCoV-19/USA/FL-BPHL-1579/2020|EPI ISL 568677|B.1.361|USA|2020-09-16	0.0005044084	North America
North America|hCoV-19/USA/WI-UW-1222/2020|EPI ISL 536595|B.1.370|USA|2020-08-18	North America|hCoV-19/USA/FL-BPHL-1579/2020|EPI ISL 568677|B.1.361|USA|2020-09-16	0.0007399024	North America
North America|hCoV-19/USA/WI-UW-1251/2020|EPI ISL 536624|B.1.1|USA|2020-08-18	North America|hCoV-19/USA/FL-BPHL-1579/2020|EPI ISL 568677|B.1.361|USA|2020-09-16	0.0009757649	North America
North America|hCoV-19/USA/MI-MDHHS-SC21967/2020|EPI ISL 566018|B.1.3|USA|2020-08-18	North America|hCoV-19/USA/FL-BPHL-1579/2020|EPI ISL 568677|B.1.361|USA|2020-09-16	0.0006487605	North America
North America|hCoV-19/USA/FL-BPHL-1097/2020|EPI ISL 526583|B.1|USA|2020-08-19	North America|hCoV-19/USA/FL-BPHL-1579/2020|EPI ISL 568677|B.1.361|USA|2020-09-16	0.0005380622	North America
North America|hCoV-19/USA/FL-BPHL-1163/2020|EPI ISL 526649|B.1.370|USA|2020-08-19	North America|hCoV-19/USA/FL-BPHL-1579/2020|EPI ISL 568677|B.1.361|USA|2020-09-16	0.0006053431	North America
North America|hCoV-19/USA/FL-BPHL-1167/2020|EPI ISL 526653|B.1|USA|2020-08-19	North America|hCoV-19/USA/FL-BPHL-1579/2020|EPI ISL 568677|B.1.361|USA|2020-09-16	0.0003698400	North America
North America|hCoV-19/USA/WA-S2796/2020|EPI ISL 530153|B.1.5|USA|2020-08-19	North America|hCoV-19/USA/FL-BPHL-1579/2020|EPI ISL 568677|B.1.361|USA|2020-09-16	0.0007161140	North America
North America|hCoV-19/USA/FL-BPHL-1161/2020|EPI ISL 526647|B.1.3|USA|2020-08-19	North America|hCoV-19/USA/FL-BPHL-1579/2020|EPI ISL 568677|B.1.361|USA|2020-09-16	0.0007358618	North America
North America|hCoV-19/USA/FL-BPHL-1185/2020|EPI ISL 526671|B.1.3|USA|2020-08-20	North America|hCoV-19/USA/FL-BPHL-1579/2020|EPI ISL 568677|B.1.361|USA|2020-09-16	0.0008072722	North America
North America|hCoV-19/USA/MN-MDH-1705/2020|EPI ISL 560792|B.1|USA|2020-08-20	North America|hCoV-19/USA/FL-BPHL-1579/2020|EPI ISL 568677|B.1.361|USA|2020-09-16	0.0007063104	North America
North America|hCoV-19/USA/WI-UW-1215/2020|EPI ISL 536588|B.1.361|USA|2020-08-20	North America|hCoV-19/USA/FL-BPHL-1579/2020|EPI ISL 568677|B.1.361|USA|2020-09-16	0.0004034655	North America
North America|hCoV-19/USA/FL-BPHL-1192/2020|EPI ISL 526678|B.1.3|USA|2020-08-21	North America|hCoV-19/USA/FL-BPHL-1579/2020|EPI ISL 568677|B.1.361|USA|2020-09-16	0.0007399355	North America
North America|hCoV-19/USA/WI-UW-1272/2020|EPI ISL 536644|B.1|USA|2020-08-21	North America|hCoV-19/USA/FL-BPHL-1579/2020|EPI ISL 568677|B.1.361|USA|2020-09-16	0.0006390179	North America
North America|hCoV-19/USA/CA-CZB-4101/2020|EPI ISL 548626|B.1|USA|2020-08-21	North America|hCoV-19/USA/FL-BPHL-1579/2020|EPI ISL 568677|B.1.361|USA|2020-09-16	0.0006111563	North America
North America|hCoV-19/USA/FL-BPHL-1197/2020|EPI ISL 526683|B.1.3|USA|2020-08-21	North America|hCoV-19/USA/FL-BPHL-1579/2020|EPI ISL 568677|B.1.361|USA|2020-09-16	0.0005088251	North America
North America|hCoV-19/USA/WI-UW-1259/2020|EPI ISL 536632|B.1.370|USA|2020-08-22	North America|hCoV-19/USA/FL-BPHL-1579/2020|EPI ISL 568677|B.1.361|USA|2020-09-16	0.0006053359	North America
North America|hCoV-19/USA/WI-UW-1273/2020|EPI ISL 536645|B.1.1|USA|2020-08-22	North America|hCoV-19/USA/FL-BPHL-1579/2020|EPI ISL 568677|B.1.361|USA|2020-09-16	0.0007064311	North America
North America|hCoV-19/USA/MN-GMF-16735/2020|EPI ISL 547728|B.1.361|USA|2020-08-23	North America|hCoV-19/USA/FL-BPHL-1579/2020|EPI ISL 568677|B.1.361|USA|2020-09-16	0.0004378810	North America
North America|hCoV-19/USA/MI-MDHHS-SC21983/2020|EPI ISL 566033|B.1.1|USA|2020-08-23	North America|hCoV-19/USA/FL-BPHL-1579/2020|EPI ISL 568677|B.1.361|USA|2020-09-16	0.0006060591	North America
North America|hCoV-19/USA/MN-GMF-16946/2020|EPI ISL 547733|B.1.361|USA|2020-08-24	North America|hCoV-19/USA/FL-BPHL-1579/2020|EPI ISL 568677|B.1.361|USA|2020-09-16	0.0003698347	North America
North America|hCoV-19/USA/WI-UW-1280/2020|EPI ISL 536652|B.1|USA|2020-08-25	North America|hCoV-19/USA/FL-BPHL-1579/2020|EPI ISL 568677|B.1.361|USA|2020-09-16	0.0005043777	North America
North America|hCoV-19/USA/WI-UW-1274/2020|EPI ISL 536646|B.1.1.216|USA|2020-08-25	North America|hCoV-19/USA/FL-BPHL-1579/2020|EPI ISL 568677|B.1.361|USA|2020-09-16	0.0007063769	North America
North America|hCoV-19/USA/WI-UW-1328/2020|EPI ISL 536699|B.1.1|USA|2020-08-26	North America|hCoV-19/USA/FL-BPHL-1579/2020|EPI ISL 568677|B.1.361|USA|2020-09-16	0.0007737417	North America
North America|hCoV-19/USA/FL-BPHL-1285/2020|EPI ISL 541217|B.1.3|USA|2020-08-27	North America|hCoV-19/USA/FL-BPHL-1579/2020|EPI ISL 568677|B.1.361|USA|2020-09-16	0.0005380284	North America
North America|hCoV-19/USA/WI-UW-1334/2020|EPI ISL 536705|B.1.361|USA|2020-08-27	North America|hCoV-19/USA/FL-BPHL-1579/2020|EPI ISL 568677|B.1.361|USA|2020-09-16	0.0005380637	North America
North America|hCoV-19/USA/FL-BPHL-1284/2020|EPI ISL 541216|B.1.370|USA|2020-08-27	North America|hCoV-19/USA/FL-BPHL-1579/2020|EPI ISL 568677|B.1.361|USA|2020-09-16	0.0005223181	North America
North America|hCoV-19/USA/MN-GMF-17485/2020|EPI ISL 547741|B.1.361|USA|2020-08-28	North America|hCoV-19/USA/FL-BPHL-1579/2020|EPI ISL 568677|B.1.361|USA|2020-09-16	0.0004371345	North America
North America|hCoV-19/USA/FL-BPHL-1294/2020|EPI ISL 541226|B.1|USA|2020-08-28	North America|hCoV-19/USA/FL-BPHL-1579/2020|EPI ISL 568677|B.1.361|USA|2020-09-16	0.0005717106	North America
North America|hCoV-19/USA/WI-GMF-17385/2020|EPI ISL 547739|B.1.361|USA|2020-08-28	North America|hCoV-19/USA/FL-BPHL-1579/2020|EPI ISL 568677|B.1.361|USA|2020-09-16	0.0003075718	North America
North America|hCoV-19/USA/WA-S2804/2020|EPI ISL 530161|B.1.36|USA|2020-08-29	North America|hCoV-19/USA/FL-BPHL-1579/2020|EPI ISL 568677|B.1.361|USA|2020-09-16	0.0006725795	North America
North America|hCoV-19/USA/WI-GMF-17808/2020|EPI ISL 547748|B.1|USA|2020-08-29	North America|hCoV-19/USA/FL-BPHL-1579/2020|EPI ISL 568677|B.1.361|USA|2020-09-16	0.0005380120	North America
North America|hCoV-19/USA/WI-GMF-17921/2020|EPI ISL 547750|B.1|USA|2020-08-30	North America|hCoV-19/USA/FL-BPHL-1579/2020|EPI ISL 568677|B.1.361|USA|2020-09-16	0.0004716531	North America
North America|hCoV-19/USA/WI-UW-1307/2020|EPI ISL 536679|B.1.1|USA|2020-08-30	North America|hCoV-19/USA/FL-BPHL-1579/2020|EPI ISL 568677|B.1.361|USA|2020-09-16	0.0006432235	North America
North America|hCoV-19/USA/FL-BPHL-1421/2020|EPI ISL 549203|B.1|USA|2020-08-31	North America|hCoV-19/USA/FL-BPHL-1579/2020|EPI ISL 568677|B.1.361|USA|2020-09-16	0.0004034700	North America
North America|hCoV-19/USA/FL-BPHL-1431/2020|EPI ISL 549213|B.1.3|USA|2020-08-31	North America|hCoV-19/USA/FL-BPHL-1579/2020|EPI ISL 568677|B.1.361|USA|2020-09-16	0.0006053064	North America
North America|hCoV-19/USA/FL-BPHL-1426/2020|EPI ISL 549208|B.1|USA|2020-08-31	North America|hCoV-19/USA/FL-BPHL-1579/2020|EPI ISL 568677|B.1.361|USA|2020-09-16	0.0005380370	North America
North America|hCoV-19/USA/WI-UW-1291/2020|EPI ISL 536663|B.1.1|USA|2020-08-31	North America|hCoV-19/USA/FL-BPHL-1579/2020|EPI ISL 568677|B.1.361|USA|2020-09-16	0.0006390179	North America
North America|hCoV-19/USA/WI-UW-1301/2020|EPI ISL 536673|B.1|USA|2020-08-31	North America|hCoV-19/USA/FL-BPHL-1579/2020|EPI ISL 568677|B.1.361|USA|2020-09-16	0.0004707672	North America
North America|hCoV-19/USA/WA-UW-26488/2020|EPI ISL 570778|B.1.1|USA|2020-08-31	North America|hCoV-19/USA/FL-BPHL-1579/2020|EPI ISL 568677|B.1.361|USA|2020-09-16	0.0006733889	North America
North America|hCoV-19/USA/WI-UW-1315/2020|EPI ISL 536687|B.1.370|USA|2020-08-31	North America|hCoV-19/USA/FL-BPHL-1579/2020|EPI ISL 568677|B.1.361|USA|2020-09-16	0.0005754889	North America
North America|hCoV-19/USA/WA-UW-26859/2020|EPI ISL 570781|B.1|USA|2020-09-01	North America|hCoV-19/USA/FL-BPHL-1579/2020|EPI ISL 568677|B.1.361|USA|2020-09-16	0.0007399236	North America
North America|hCoV-19/USA/NMDOH-2020324000/2020|EPI ISL 542091|B.1.1|USA|2020-09-01	North America|hCoV-19/USA/FL-BPHL-1579/2020|EPI ISL 568677|B.1.361|USA|2020-09-16	0.0008074466	North America
North America|hCoV-19/USA/NMDOH-2020321813/2020|EPI ISL 542071|B.1|USA|2020-09-01	North America|hCoV-19/USA/FL-BPHL-1579/2020|EPI ISL 568677|B.1.361|USA|2020-09-16	0.0004370880	North America
North America|hCoV-19/USA/NMDOH-2020321845/2020|EPI ISL 542073|B.1|USA|2020-09-01	North America|hCoV-19/USA/FL-BPHL-1579/2020|EPI ISL 568677|B.1.361|USA|2020-09-16	0.0007062877	North America
North America|hCoV-19/USA/NMDOH-2020321648/2020|EPI ISL 542070|B.1|USA|2020-09-01	North America|hCoV-19/USA/FL-BPHL-1579/2020|EPI ISL 568677|B.1.361|USA|2020-09-16	0.0006052600	North America
North America|hCoV-19/USA/WI-GMF-18277/2020|EPI ISL 547756|B.1.361|USA|2020-09-01	North America|hCoV-19/USA/FL-BPHL-1579/2020|EPI ISL 568677|B.1.361|USA|2020-09-16	0.0003698347	North America
North America|hCoV-19/USA/NMDOH-2020321832/2020|EPI ISL 542072|B.1|USA|2020-09-01	North America|hCoV-19/USA/FL-BPHL-1579/2020|EPI ISL 568677|B.1.361|USA|2020-09-16	0.0006071313	North America
North America|hCoV-19/USA/NMDOH-2020321601/2020|EPI ISL 542068|B.1.1|USA|2020-09-01	North America|hCoV-19/USA/FL-BPHL-1579/2020|EPI ISL 568677|B.1.361|USA|2020-09-16	0.0006751142	North America
North America|hCoV-19/USA/WA-UW-26849/2020|EPI ISL 570779|B.1|USA|2020-09-01	North America|hCoV-19/USA/FL-BPHL-1579/2020|EPI ISL 568677|B.1.361|USA|2020-09-16	0.0007177124	North America
North America|hCoV-19/USA/WA-UW-26868/2020|EPI ISL 570786|B.1.361|USA|2020-09-02	North America|hCoV-19/USA/FL-BPHL-1579/2020|EPI ISL 568677|B.1.361|USA|2020-09-16	0.0004034512	North America
North America|hCoV-19/USA/NMDOH-2020324233/2020|EPI ISL 542094|B.1.3|USA|2020-09-02	North America|hCoV-19/USA/FL-BPHL-1579/2020|EPI ISL 568677|B.1.361|USA|2020-09-16	0.0005716951	North America
North America|hCoV-19/USA/WI-UW-1325/2020|EPI ISL 536696|B.1.5|USA|2020-09-02	North America|hCoV-19/USA/FL-BPHL-1579/2020|EPI ISL 568677|B.1.361|USA|2020-09-16	0.0003535598	North America
North America|hCoV-19/USA/IL-GMF-18664/2020|EPI ISL 547774|B.1.1.20|USA|2020-09-03	North America|hCoV-19/USA/FL-BPHL-1579/2020|EPI ISL 568677|B.1.361|USA|2020-09-16	0.0007400723	North America
North America|hCoV-19/USA/NM-NMDOH-2020328523/2020|EPI ISL 569656|B.1.1|USA|2020-09-03	North America|hCoV-19/USA/FL-BPHL-1579/2020|EPI ISL 568677|B.1.361|USA|2020-09-16	0.0007737874	North America
North America|hCoV-19/USA/NM-NMDOH-2020326789/2020|EPI ISL 569640|B.1.370|USA|2020-09-03	North America|hCoV-19/USA/FL-BPHL-1579/2020|EPI ISL 568677|B.1.361|USA|2020-09-16	0.0008410494	North America
North America|hCoV-19/USA/WI-UW-1400/2020|EPI ISL 536771|B.1.1|USA|2020-09-03	North America|hCoV-19/USA/FL-BPHL-1579/2020|EPI ISL 568677|B.1.361|USA|2020-09-16	0.0010197238	North America
North America|hCoV-19/USA/NM-NMDOH-2020327154/2020|EPI ISL 569628|B.1.370|USA|2020-09-03	North America|hCoV-19/USA/FL-BPHL-1579/2020|EPI ISL 568677|B.1.361|USA|2020-09-16	0.0007841620	North America
North America|hCoV-19/USA/IA-GMF-18913/2020|EPI ISL 547788|B.1.1|USA|2020-09-04	North America|hCoV-19/USA/FL-BPHL-1579/2020|EPI ISL 568677|B.1.361|USA|2020-09-16	0.0008074459	North America
North America|hCoV-19/USA/WI-UW-1337/2020|EPI ISL 536708|B.1.1|USA|2020-09-04	North America|hCoV-19/USA/FL-BPHL-1579/2020|EPI ISL 568677|B.1.361|USA|2020-09-16	0.0006054109	North America
North America|hCoV-19/USA/NM-NMDOH-2020328416/2020|EPI ISL 569655|B.1.3|USA|2020-09-04	North America|hCoV-19/USA/FL-BPHL-1579/2020|EPI ISL 568677|B.1.361|USA|2020-09-16	0.0005716951	North America
North America|hCoV-19/USA/NM-NMDOH-2020328404/2020|EPI ISL 569653|B.1.3|USA|2020-09-04	North America|hCoV-19/USA/FL-BPHL-1579/2020|EPI ISL 568677|B.1.361|USA|2020-09-16	0.0006053364	North America
North America|hCoV-19/USA/WI-UW-1336/2020|EPI ISL 536707|B.1.1|USA|2020-09-04	North America|hCoV-19/USA/FL-BPHL-1579/2020|EPI ISL 568677|B.1.361|USA|2020-09-16	0.0005717846	North America
North America|hCoV-19/USA/WI-UW-1393/2020|EPI ISL 536764|B.1|USA|2020-09-04	North America|hCoV-19/USA/FL-BPHL-1579/2020|EPI ISL 568677|B.1.361|USA|2020-09-16	0.0004709134	North America
North America|hCoV-19/USA/WA-UW-27042/2020|EPI ISL 570791|B.1|USA|2020-09-04	North America|hCoV-19/USA/FL-BPHL-1579/2020|EPI ISL 568677|B.1.361|USA|2020-09-16	0.0006397968	North America
North America|hCoV-19/USA/WA-UW-27044/2020|EPI ISL 570792|B.1|USA|2020-09-04	North America|hCoV-19/USA/FL-BPHL-1579/2020|EPI ISL 568677|B.1.361|USA|2020-09-16	0.0006787965	North America
North America|hCoV-19/USA/NM-NMDOH-2020328407/2020|EPI ISL 569654|B.1.3|USA|2020-09-04	North America|hCoV-19/USA/FL-BPHL-1579/2020|EPI ISL 568677|B.1.361|USA|2020-09-16	0.0006093328	North America
North America|hCoV-19/USA/WA-UW-27038/2020|EPI ISL 570790|B.1.3|USA|2020-09-06	North America|hCoV-19/USA/FL-BPHL-1579/2020|EPI ISL 568677|B.1.361|USA|2020-09-16	0.0005717284	North America
North America|hCoV-19/USA/WA-UW-27032/2020|EPI ISL 570787|B.1|USA|2020-09-06	North America|hCoV-19/USA/FL-BPHL-1579/2020|EPI ISL 568677|B.1.361|USA|2020-09-16	0.0007736562	North America
North America|hCoV-19/USA/WA-UW-27033/2020|EPI ISL 570788|B.1|USA|2020-09-06	North America|hCoV-19/USA/FL-BPHL-1579/2020|EPI ISL 568677|B.1.361|USA|2020-09-16	0.0004707558	North America
North America|hCoV-19/USA/NJ-UW-1365/2020|EPI ISL 536736|B.1.370|USA|2020-09-06	North America|hCoV-19/USA/FL-BPHL-1579/2020|EPI ISL 568677|B.1.361|USA|2020-09-16	0.0006390007	North America
North America|hCoV-19/USA/WA-UW-27034/2020|EPI ISL 570789|B.1.3|USA|2020-09-07	North America|hCoV-19/USA/FL-BPHL-1579/2020|EPI ISL 568677|B.1.361|USA|2020-09-16	0.0005717288	North America
North America|hCoV-19/USA/WI-UW-1367/2020|EPI ISL 536738|B.1.3|USA|2020-09-07	North America|hCoV-19/USA/FL-BPHL-1579/2020|EPI ISL 568677|B.1.361|USA|2020-09-16	0.0007399130	North America
North America|hCoV-19/USA/WI-UW-1366/2020|EPI ISL 536737|B.1.370|USA|2020-09-07	North America|hCoV-19/USA/FL-BPHL-1579/2020|EPI ISL 568677|B.1.361|USA|2020-09-16	0.0005380387	North America
North America|hCoV-19/USA/WI-UW-1372/2020|EPI ISL 536743|B.1.1.250|USA|2020-09-08	North America|hCoV-19/USA/FL-BPHL-1579/2020|EPI ISL 568677|B.1.361|USA|2020-09-16	0.0007736563	North America
North America|hCoV-19/USA/FL-BPHL-1441/2020|EPI ISL 549223|B.1.1|USA|2020-09-08	North America|hCoV-19/USA/FL-BPHL-1579/2020|EPI ISL 568677|B.1.361|USA|2020-09-16	0.0006053905	North America
North America|hCoV-19/USA/FL-BPHL-1440/2020|EPI ISL 549222|B.1.1|USA|2020-09-08	North America|hCoV-19/USA/FL-BPHL-1579/2020|EPI ISL 568677|B.1.361|USA|2020-09-16	0.0005717462	North America
North America|hCoV-19/USA/WI-UW-1363/2020|EPI ISL 536734|B.1.5|USA|2020-09-08	North America|hCoV-19/USA/FL-BPHL-1579/2020|EPI ISL 568677|B.1.361|USA|2020-09-16	0.0006389280	North America
North America|hCoV-19/USA/WI-GMF-19309/2020|EPI ISL 547807|B.1.1|USA|2020-09-08	North America|hCoV-19/USA/FL-BPHL-1579/2020|EPI ISL 568677|B.1.361|USA|2020-09-16	0.0007400951	North America
North America|hCoV-19/USA/WI-UW-1358/2020|EPI ISL 536729|B.1.3|USA|2020-09-08	North America|hCoV-19/USA/FL-BPHL-1579/2020|EPI ISL 568677|B.1.361|USA|2020-09-16	0.0007399130	North America
North America|hCoV-19/USA/FL-BPHL-1443/2020|EPI ISL 549225|B.1|USA|2020-09-08	North America|hCoV-19/USA/FL-BPHL-1579/2020|EPI ISL 568677|B.1.361|USA|2020-09-16	0.0007399697	North America
North America|hCoV-19/USA/WI-UW-1378/2020|EPI ISL 536749|B.1.3|USA|2020-09-08	North America|hCoV-19/USA/FL-BPHL-1579/2020|EPI ISL 568677|B.1.361|USA|2020-09-16	0.0007399379	North America
North America|hCoV-19/USA/WI-UW-1359/2020|EPI ISL 536730|B.1.5|USA|2020-09-08	North America|hCoV-19/USA/FL-BPHL-1579/2020|EPI ISL 568677|B.1.361|USA|2020-09-16	0.0006726867	North America
North America|hCoV-19/USA/WI-UW-1368/2020|EPI ISL 536739|B.1.1|USA|2020-09-08	North America|hCoV-19/USA/FL-BPHL-1579/2020|EPI ISL 568677|B.1.361|USA|2020-09-16	0.0006054313	North America
North America|hCoV-19/USA/WI-GMF-19279/2020|EPI ISL 547806|B.1.5|USA|2020-09-08	North America|hCoV-19/USA/FL-BPHL-1579/2020|EPI ISL 568677|B.1.361|USA|2020-09-16	0.0006068839	North America
North America|hCoV-19/USA/WI-GMF-19275/2020|EPI ISL 547805|B.1.5|USA|2020-09-08	North America|hCoV-19/USA/FL-BPHL-1579/2020|EPI ISL 568677|B.1.361|USA|2020-09-16	0.0005063732	North America
North America|hCoV-19/USA/FL-BPHL-1556/2020|EPI ISL 568654|B.1.370|USA|2020-09-09	North America|hCoV-19/USA/FL-BPHL-1579/2020|EPI ISL 568677|B.1.361|USA|2020-09-16	0.0005379956	North America
North America|hCoV-19/USA/FL-BPHL-1553/2020|EPI ISL 568651|B.1.1|USA|2020-09-09	North America|hCoV-19/USA/FL-BPHL-1579/2020|EPI ISL 568677|B.1.361|USA|2020-09-16	0.0006726726	North America
North America|hCoV-19/USA/FL-BPHL-1551/2020|EPI ISL 568649|B.1.361|USA|2020-09-09	North America|hCoV-19/USA/FL-BPHL-1579/2020|EPI ISL 568677|B.1.361|USA|2020-09-16	0.0002688964	North America
North America|hCoV-19/USA/WI-GMF-19502/2020|EPI ISL 547817|B.1.361|USA|2020-09-09	North America|hCoV-19/USA/FL-BPHL-1579/2020|EPI ISL 568677|B.1.361|USA|2020-09-16	0.0004373065	North America
North America|hCoV-19/USA/WI-GMF-19596/2020|EPI ISL 547826|B.1.5|USA|2020-09-10	North America|hCoV-19/USA/FL-BPHL-1579/2020|EPI ISL 568677|B.1.361|USA|2020-09-16	0.0004034642	North America
North America|hCoV-19/USA/FL-BPHL-1565/2020|EPI ISL 568663|B.1|USA|2020-09-10	North America|hCoV-19/USA/FL-BPHL-1579/2020|EPI ISL 568677|B.1.361|USA|2020-09-16	0.0005723458	North America
North America|hCoV-19/USA/WI-UW-1422/2020|EPI ISL 541555|B.1.361|USA|2020-09-11	North America|hCoV-19/USA/FL-BPHL-1579/2020|EPI ISL 568677|B.1.361|USA|2020-09-16	0.0004707355	North America
North America|hCoV-19/USA/WI-UW-1424/2020|EPI ISL 541557|B.1|USA|2020-09-11	North America|hCoV-19/USA/FL-BPHL-1579/2020|EPI ISL 568677|B.1.361|USA|2020-09-16	0.0004768366	North America
North America|hCoV-19/USA/FL-BPHL-1496/2020|EPI ISL 568594|B.1.3|USA|2020-09-11	North America|hCoV-19/USA/FL-BPHL-1579/2020|EPI ISL 568677|B.1.361|USA|2020-09-16	0.0005869128	North America
North America|hCoV-19/USA/IL-UW-1439/2020|EPI ISL 541540|B.1|USA|2020-09-12	North America|hCoV-19/USA/FL-BPHL-1579/2020|EPI ISL 568677|B.1.361|USA|2020-09-16	0.0007472592	North America
North America|hCoV-19/USA/MD-MDH-0205/2020|EPI ISL 560818|B.1|USA|2020-09-14	North America|hCoV-19/USA/FL-BPHL-1579/2020|EPI ISL 568677|B.1.361|USA|2020-09-16	0.0005717381	North America
North America|hCoV-19/USA/FL-BPHL-1566/2020|EPI ISL 568664|B.1.1|USA|2020-09-14	North America|hCoV-19/USA/FL-BPHL-1579/2020|EPI ISL 568677|B.1.361|USA|2020-09-16	0.0007064073	North America
North America|hCoV-19/USA/FL-BPHL-1569/2020|EPI ISL 568667|B.1.361|USA|2020-09-14	North America|hCoV-19/USA/FL-BPHL-1579/2020|EPI ISL 568677|B.1.361|USA|2020-09-16	0.0002688964	North America
North America|hCoV-19/USA/IL-UW-1488/2020|EPI ISL 541543|B.1|USA|2020-09-14	North America|hCoV-19/USA/FL-BPHL-1579/2020|EPI ISL 568677|B.1.361|USA|2020-09-16	0.0008409256	North America
North America|hCoV-19/USA/WI-GMF-20228/2020|EPI ISL 547858|B.1.1|USA|2020-09-14	North America|hCoV-19/USA/FL-BPHL-1579/2020|EPI ISL 568677|B.1.361|USA|2020-09-16	0.0007401449	North America
North America|hCoV-19/USA/IL-UW-1521/2020|EPI ISL 541548|B.1.3|USA|2020-09-14	North America|hCoV-19/USA/FL-BPHL-1579/2020|EPI ISL 568677|B.1.361|USA|2020-09-16	0.0006053471	North America
North America|hCoV-19/USA/FL-BPHL-1570/2020|EPI ISL 568668|B.1.1|USA|2020-09-14	North America|hCoV-19/USA/FL-BPHL-1579/2020|EPI ISL 568677|B.1.361|USA|2020-09-16	0.0006753572	North America
North America|hCoV-19/USA/FL-BPHL-1571/2020|EPI ISL 568669|B.1.1|USA|2020-09-14	North America|hCoV-19/USA/FL-BPHL-1579/2020|EPI ISL 568677|B.1.361|USA|2020-09-16	0.0007122266	North America
North America|hCoV-19/USA/FL-BPHL-1575/2020|EPI ISL 568673|B.1.3|USA|2020-09-14	North America|hCoV-19/USA/FL-BPHL-1579/2020|EPI ISL 568677|B.1.361|USA|2020-09-16	0.0005968998	North America
North America|hCoV-19/USA/IL-UW-1481/2020|EPI ISL 541541|B.1.1.1|USA|2020-09-15	North America|hCoV-19/USA/FL-BPHL-1579/2020|EPI ISL 568677|B.1.361|USA|2020-09-16	0.0010430483	North America
North America|hCoV-19/USA/MD-MDH-0204/2020|EPI ISL 560817|B.1.3|USA|2020-09-15	North America|hCoV-19/USA/FL-BPHL-1579/2020|EPI ISL 568677|B.1.361|USA|2020-09-16	0.0006054663	North America
North America|hCoV-19/USA/MD-MDH-0207/2020|EPI ISL 560820|B.1.3|USA|2020-09-15	North America|hCoV-19/USA/FL-BPHL-1579/2020|EPI ISL 568677|B.1.361|USA|2020-09-16	0.0005381620	North America
North America|hCoV-19/USA/WI-UW-1517/2020|EPI ISL 541643|B.1.5|USA|2020-09-15	North America|hCoV-19/USA/FL-BPHL-1579/2020|EPI ISL 568677|B.1.361|USA|2020-09-16	0.0007736254	North America
North America|hCoV-19/USA/IL-UW-1490/2020|EPI ISL 541544|B.1|USA|2020-09-15	North America|hCoV-19/USA/FL-BPHL-1579/2020|EPI ISL 568677|B.1.361|USA|2020-09-16	0.0008152257	North America
North America|hCoV-19/USA/MD-MDH-0206/2020|EPI ISL 560819|B.1.3|USA|2020-09-16	North America|hCoV-19/USA/FL-BPHL-1579/2020|EPI ISL 568677|B.1.361|USA|2020-09-16	0.0005381620	North America
North America|hCoV-19/USA/MD-MDH-0209/2020|EPI ISL 560822|B.1.3|USA|2020-09-16	North America|hCoV-19/USA/FL-BPHL-1579/2020|EPI ISL 568677|B.1.361|USA|2020-09-16	0.0006391459	North America
North America|hCoV-19/USA/IL-UW-1494/2020|EPI ISL 541545|B.1.3|USA|2020-09-16	North America|hCoV-19/USA/FL-BPHL-1579/2020|EPI ISL 568677|B.1.361|USA|2020-09-16	0.0006389884	North America
North America|hCoV-19/USA/WA1/2020|EPI ISL 404895|A|USA|2020-01-19	North America|hCoV-19/USA/MD-MDH-0215/2020|EPI ISL 560828|B.1.3|USA|2020-09-17	0.0006047797	North America
North America|hCoV-19/USA/IL1/2020|EPI ISL 404253|A|USA|2020-01-21	North America|hCoV-19/USA/MD-MDH-0215/2020|EPI ISL 560828|B.1.3|USA|2020-09-17	0.0005040880	North America
North America|hCoV-19/USA/AZ1/2020|EPI ISL 406223|A|USA|2020-01-22	North America|hCoV-19/USA/MD-MDH-0215/2020|EPI ISL 560828|B.1.3|USA|2020-09-17	0.0006384210	North America
North America|hCoV-19/USA/CA2/2020|EPI ISL 406036|B|USA|2020-01-22	North America|hCoV-19/USA/MD-MDH-0215/2020|EPI ISL 560828|B.1.3|USA|2020-09-17	0.0005711957	North America
North America|hCoV-19/Canada/ON ON-VIDO-01-2/2020|EPI ISL 425177|B|Canada|2020-01-23	North America|hCoV-19/USA/MD-MDH-0215/2020|EPI ISL 560828|B.1.3|USA|2020-09-17	0.0005711866	North America
North America|hCoV-19/Canada/ON VIDO-01/2020|EPI ISL 413015|B|Canada|2020-01-23	North America|hCoV-19/USA/MD-MDH-0215/2020|EPI ISL 560828|B.1.3|USA|2020-09-17	0.0006049810	North America
North America|hCoV-19/USA/CA-CDC-1/2020|EPI ISL 406034|A|USA|2020-01-23	North America|hCoV-19/USA/MD-MDH-0215/2020|EPI ISL 560828|B.1.3|USA|2020-09-17	0.0007393257	North America
North America|hCoV-19/USA/WA1-A12/2020|EPI ISL 407214|A|USA|2020-01-25	North America|hCoV-19/USA/MD-MDH-0215/2020|EPI ISL 560828|B.1.3|USA|2020-09-17	0.0006047797	North America
North America|hCoV-19/USA/CA-CDC-6/2020|EPI ISL 410044|B|USA|2020-01-27	North America|hCoV-19/USA/MD-MDH-0215/2020|EPI ISL 560828|B.1.3|USA|2020-09-17	0.0005043592	North America
North America|hCoV-19/USA/CA-CDC-5/2020|EPI ISL 408010|B|USA|2020-01-29	North America|hCoV-19/USA/MD-MDH-0215/2020|EPI ISL 560828|B.1.3|USA|2020-09-17	0.0005711692	North America
North America|hCoV-19/USA/CA-CDC-3/2020|EPI ISL 408008|B|USA|2020-01-29	North America|hCoV-19/USA/MD-MDH-0215/2020|EPI ISL 560828|B.1.3|USA|2020-09-17	0.0006048163	North America
North America|hCoV-19/USA/MA1/2020|EPI ISL 409067|B|USA|2020-01-29	North America|hCoV-19/USA/MD-MDH-0215/2020|EPI ISL 560828|B.1.3|USA|2020-09-17	0.0006384619	North America
North America|hCoV-19/USA/WI1/2020|EPI ISL 408670|B|USA|2020-01-31	North America|hCoV-19/USA/MD-MDH-0215/2020|EPI ISL 560828|B.1.3|USA|2020-09-17	0.0005376144	North America
North America|hCoV-19/Canada/ON-PHL-2445/2020|EPI ISL 413014|B|Canada|2020-01	North America|hCoV-19/USA/MD-MDH-0215/2020|EPI ISL 560828|B.1.3|USA|2020-09-17	0.0005711865	North America
North America|hCoV-19/USA/CA-CDC-7/2020|EPI ISL 411954|A|USA|2020-02-06	North America|hCoV-19/USA/MD-MDH-0215/2020|EPI ISL 560828|B.1.3|USA|2020-09-17	0.0006384301	North America
North America|hCoV-19/USA/CA-CDC-8/2020|EPI ISL 411955|B|USA|2020-02-10	North America|hCoV-19/USA/MD-MDH-0215/2020|EPI ISL 560828|B.1.3|USA|2020-09-17	0.0005375765	North America
North America|hCoV-19/USA/TX1/2020|EPI ISL 411956|A|USA|2020-02-11	North America|hCoV-19/USA/MD-MDH-0215/2020|EPI ISL 560828|B.1.3|USA|2020-09-17	0.0007393032	North America
North America|hCoV-19/Canada/BC 37 0-2/2020|EPI ISL 412965|B.4|Canada|2020-02-16	North America|hCoV-19/USA/MD-MDH-0215/2020|EPI ISL 560828|B.1.3|USA|2020-09-17	0.0006443060	North America
North America|hCoV-19/USA/CruiseA-9/2020|EPI ISL 413614|B|USA|2020-02-17	North America|hCoV-19/USA/MD-MDH-0215/2020|EPI ISL 560828|B.1.3|USA|2020-09-17	0.0005375849	North America
North America|hCoV-19/USA/CruiseA-11/2020|EPI ISL 413616|B|USA|2020-02-17	North America|hCoV-19/USA/MD-MDH-0215/2020|EPI ISL 560828|B.1.3|USA|2020-09-17	0.0005711957	North America
North America|hCoV-19/USA/CruiseA-8/2020|EPI ISL 413613|B|USA|2020-02-17	North America|hCoV-19/USA/MD-MDH-0215/2020|EPI ISL 560828|B.1.3|USA|2020-09-17	0.0005711957	North America
North America|hCoV-19/USA/CruiseA-7/2020|EPI ISL 413612|B|USA|2020-02-17	North America|hCoV-19/USA/MD-MDH-0215/2020|EPI ISL 560828|B.1.3|USA|2020-09-17	0.0006384404	North America
North America|hCoV-19/USA/CruiseA-10/2020|EPI ISL 413615|B|USA|2020-02-17	North America|hCoV-19/USA/MD-MDH-0215/2020|EPI ISL 560828|B.1.3|USA|2020-09-17	0.0005712222	North America
North America|hCoV-19/USA/CruiseA-1/2020|EPI ISL 413606|B|USA|2020-02-17	North America|hCoV-19/USA/MD-MDH-0215/2020|EPI ISL 560828|B.1.3|USA|2020-09-17	0.0006048357	North America
North America|hCoV-19/USA/CruiseA-24/2020|EPI ISL 414483|B|USA|2020-02-17	North America|hCoV-19/USA/MD-MDH-0215/2020|EPI ISL 560828|B.1.3|USA|2020-09-17	0.0006385794	North America
North America|hCoV-19/Panama/328723/2020|EPI ISL 496609|A.2|Panama|2020-02-17	North America|hCoV-19/USA/MD-MDH-0215/2020|EPI ISL 560828|B.1.3|USA|2020-09-17	0.0007559706	North America
North America|hCoV-19/USA/CruiseA-3/2020|EPI ISL 413608|B|USA|2020-02-18	North America|hCoV-19/USA/MD-MDH-0215/2020|EPI ISL 560828|B.1.3|USA|2020-09-17	0.0005375851	North America
North America|hCoV-19/USA/CruiseA-2/2020|EPI ISL 413607|B|USA|2020-02-18	North America|hCoV-19/USA/MD-MDH-0215/2020|EPI ISL 560828|B.1.3|USA|2020-09-17	0.0006048357	North America
North America|hCoV-19/USA/CruiseA-23/2020|EPI ISL 414482|B|USA|2020-02-18	North America|hCoV-19/USA/MD-MDH-0215/2020|EPI ISL 560828|B.1.3|USA|2020-09-17	0.0007057735	North America
North America|hCoV-19/USA/CruiseA-13/2020|EPI ISL 413618|B|USA|2020-02-20	North America|hCoV-19/USA/MD-MDH-0215/2020|EPI ISL 560828|B.1.3|USA|2020-09-17	0.0005375851	North America
North America|hCoV-19/USA/CruiseA-12/2020|EPI ISL 413617|B|USA|2020-02-20	North America|hCoV-19/USA/MD-MDH-0215/2020|EPI ISL 560828|B.1.3|USA|2020-09-17	0.0005711957	North America
North America|hCoV-19/Canada/BC 69243/2020|EPI ISL 415577|B.4|Canada|2020-02-20	North America|hCoV-19/USA/MD-MDH-0215/2020|EPI ISL 560828|B.1.3|USA|2020-09-17	0.0007535157	North America
North America|hCoV-19/USA/CruiseA-5/2020|EPI ISL 413610|B|USA|2020-02-21	North America|hCoV-19/USA/MD-MDH-0215/2020|EPI ISL 560828|B.1.3|USA|2020-09-17	0.0005375851	North America
North America|hCoV-19/USA/CruiseA-6/2020|EPI ISL 413611|B|USA|2020-02-21	North America|hCoV-19/USA/MD-MDH-0215/2020|EPI ISL 560828|B.1.3|USA|2020-09-17	0.0006048260	North America
North America|hCoV-19/USA/CruiseA-21/2020|EPI ISL 414480|B|USA|2020-02-21	North America|hCoV-19/USA/MD-MDH-0215/2020|EPI ISL 560828|B.1.3|USA|2020-09-17	0.0006384802	North America
North America|hCoV-19/Panama/328719/2020|EPI ISL 496607|A.2|Panama|2020-02-22	North America|hCoV-19/USA/MD-MDH-0215/2020|EPI ISL 560828|B.1.3|USA|2020-09-17	0.0007530980	North America
North America|hCoV-19/USA/CA-CDC-9/2020|EPI ISL 412862|B|USA|2020-02-23	North America|hCoV-19/USA/MD-MDH-0215/2020|EPI ISL 560828|B.1.3|USA|2020-09-17	0.0005375602	North America
North America|hCoV-19/USA/CruiseA-17/2020|EPI ISL 413622|B|USA|2020-02-24	North America|hCoV-19/USA/MD-MDH-0215/2020|EPI ISL 560828|B.1.3|USA|2020-09-17	0.0006048637	North America
North America|hCoV-19/USA/CruiseA-18/2020|EPI ISL 413623|B|USA|2020-02-24	North America|hCoV-19/USA/MD-MDH-0215/2020|EPI ISL 560828|B.1.3|USA|2020-09-17	0.0005715102	North America
North America|hCoV-19/USA/CruiseA-26/2020|EPI ISL 414485|B|USA|2020-02-24	North America|hCoV-19/USA/MD-MDH-0215/2020|EPI ISL 560828|B.1.3|USA|2020-09-17	0.0005376574	North America
North America|hCoV-19/USA/CruiseA-14/2020|EPI ISL 413619|B|USA|2020-02-25	North America|hCoV-19/USA/MD-MDH-0215/2020|EPI ISL 560828|B.1.3|USA|2020-09-17	0.0006720357	North America
North America|hCoV-19/USA/CA-CDC-2602/2020|EPI ISL 419554|B|USA|2020-02-26	North America|hCoV-19/USA/MD-MDH-0215/2020|EPI ISL 560828|B.1.3|USA|2020-09-17	0.0005375851	North America
North America|hCoV-19/Canada/ON SHSC-01/2020|EPI ISL 450747|B.4|Canada|2020-02-26	North America|hCoV-19/USA/MD-MDH-0215/2020|EPI ISL 560828|B.1.3|USA|2020-09-17	0.0006793480	North America
North America|hCoV-19/USA/OR 2656/2020|EPI ISL 419558|B|USA|2020-02-27	North America|hCoV-19/USA/MD-MDH-0215/2020|EPI ISL 560828|B.1.3|USA|2020-09-17	0.0006048358	North America
North America|hCoV-19/Mexico/CMX-InDRE-01/2020|EPI ISL 412972|B.1.1|Mexico|2020-02-27	North America|hCoV-19/USA/MD-MDH-0215/2020|EPI ISL 560828|B.1.3|USA|2020-09-17	0.0004703823	North America
North America|hCoV-19/USA/CA-CDPH-UC2/2020|EPI ISL 413558|B|USA|2020-02-27	North America|hCoV-19/USA/MD-MDH-0215/2020|EPI ISL 560828|B.1.3|USA|2020-09-17	0.0006721430	North America
North America|hCoV-19/USA/CA-CDPH-UC3/2020|EPI ISL 413559|B|USA|2020-02-27	North America|hCoV-19/USA/MD-MDH-0215/2020|EPI ISL 560828|B.1.3|USA|2020-09-17	0.0005712461	North America
North America|hCoV-19/USA/CA-CDPH017/2020|EPI ISL 515910|B|USA|2020-02-27	North America|hCoV-19/USA/MD-MDH-0215/2020|EPI ISL 560828|B.1.3|USA|2020-09-17	0.0005715150	North America
North America|hCoV-19/USA/CA-CDPH-UC4/2020|EPI ISL 413561|B|USA|2020-02-27	North America|hCoV-19/USA/MD-MDH-0215/2020|EPI ISL 560828|B.1.3|USA|2020-09-17	0.0005379035	North America
North America|hCoV-19/Canada/BC 13297/2020|EPI ISL 415578|B.4|Canada|2020-02-27	North America|hCoV-19/USA/MD-MDH-0215/2020|EPI ISL 560828|B.1.3|USA|2020-09-17	0.0007466126	North America
North America|hCoV-19/Mexico/CMX-InDRE-07/2020|EPI ISL 452139|B.1.1|Mexico|2020-02-28	North America|hCoV-19/USA/MD-MDH-0215/2020|EPI ISL 560828|B.1.3|USA|2020-09-17	0.0004703823	North America
North America|hCoV-19/USA/FL 5125/2020|EPI ISL 419559|B.1.1|USA|2020-02-28	North America|hCoV-19/USA/MD-MDH-0215/2020|EPI ISL 560828|B.1.3|USA|2020-09-17	0.0005039912	North America
North America|hCoV-19/USA/RI 0520/2020|EPI ISL 419553|B.1.5|USA|2020-02-28	North America|hCoV-19/USA/MD-MDH-0215/2020|EPI ISL 560828|B.1.3|USA|2020-09-17	0.0004703463	North America
North America|hCoV-19/USA/CA-UCLA-260/2020|EPI ISL 537558|B.4|USA|2020-02-28	North America|hCoV-19/USA/MD-MDH-0215/2020|EPI ISL 560828|B.1.3|USA|2020-09-17	0.0007057385	North America
North America|hCoV-19/Panama/328709/2020|EPI ISL 496605|A.2|Panama|2020-02-28	North America|hCoV-19/USA/MD-MDH-0215/2020|EPI ISL 560828|B.1.3|USA|2020-09-17	0.0007880848	North America
North America|hCoV-19/USA/CA-CDPH016/2020|EPI ISL 515909|B|USA|2020-02-28	North America|hCoV-19/USA/MD-MDH-0215/2020|EPI ISL 560828|B.1.3|USA|2020-09-17	0.0005383744	North America
North America|hCoV-19/Canada/BC 17397/2020|EPI ISL 415580|B.4|Canada|2020-02-28	North America|hCoV-19/USA/MD-MDH-0215/2020|EPI ISL 560828|B.1.3|USA|2020-09-17	0.0007465242	North America
North America|hCoV-19/USA/CA-SCCPHD-UC102/2020|EPI ISL 435581|B|USA|2020-02-28	North America|hCoV-19/USA/MD-MDH-0215/2020|EPI ISL 560828|B.1.3|USA|2020-09-17	0.0005819319	North America
North America|hCoV-19/USA/CA-SCCPHD-UC103/2020|EPI ISL 435582|B|USA|2020-02-28	North America|hCoV-19/USA/MD-MDH-0215/2020|EPI ISL 560828|B.1.3|USA|2020-09-17	0.0005479521	North America
North America|hCoV-19/USA/GA 2741/2020|EPI ISL 419556|B.1.1|USA|2020-02-29	North America|hCoV-19/USA/MD-MDH-0215/2020|EPI ISL 560828|B.1.3|USA|2020-09-17	0.0005040147	North America
North America|hCoV-19/USA/NY-Wadsworth-10131-01/2020|EPI ISL 525575|B.4|USA|2020-02-29	North America|hCoV-19/USA/MD-MDH-0215/2020|EPI ISL 560828|B.1.3|USA|2020-09-17	0.0007393601	North America
North America|hCoV-19/USA/NH 0004/2020|EPI ISL 420791|B.1.356|USA|2020-02-29	North America|hCoV-19/USA/MD-MDH-0215/2020|EPI ISL 560828|B.1.3|USA|2020-09-17	0.0003695071	North America
North America|hCoV-19/USA/CA-SCCPHD-UC104/2020|EPI ISL 435583|B.1.255|USA|2020-02-29	North America|hCoV-19/USA/MD-MDH-0215/2020|EPI ISL 560828|B.1.3|USA|2020-09-17	0.0003696064	North America
North America|hCoV-19/USA/CA-SCCPHD-UC108/2020|EPI ISL 435587|B|USA|2020-02-29	North America|hCoV-19/USA/MD-MDH-0215/2020|EPI ISL 560828|B.1.3|USA|2020-09-17	0.0005718298	North America
North America|hCoV-19/USA/NY1-PV08001/2020|EPI ISL 414476|B.4|USA|2020-02-29	North America|hCoV-19/USA/MD-MDH-0215/2020|EPI ISL 560828|B.1.3|USA|2020-09-17	0.0007068551	North America
North America|hCoV-19/USA/TX 2039/2020|EPI ISL 420796|B|USA|2020-02-29	North America|hCoV-19/USA/MD-MDH-0215/2020|EPI ISL 560828|B.1.3|USA|2020-09-17	0.0006050111	North America
North America|hCoV-19/USA/CA-SCCPHD-UC14/2020|EPI ISL 417318|B|USA|2020-02-29	North America|hCoV-19/USA/MD-MDH-0215/2020|EPI ISL 560828|B.1.3|USA|2020-09-17	0.0005396527	North America
North America|hCoV-19/USA/CA-SCCPHD-UC105/2020|EPI ISL 435584|B.1.255|USA|2020-02-29	North America|hCoV-19/USA/MD-MDH-0215/2020|EPI ISL 560828|B.1.3|USA|2020-09-17	0.0003820210	North America
North America|hCoV-19/Canada/ON-PHL-5472/2020|EPI ISL 418325|B.4|Canada|2020-02	North America|hCoV-19/USA/MD-MDH-0215/2020|EPI ISL 560828|B.1.3|USA|2020-09-17	0.0006722659	North America
North America|hCoV-19/Canada/BC 25367465/2020|EPI ISL 463220|B.1.5|Canada|2020-02	North America|hCoV-19/USA/MD-MDH-0215/2020|EPI ISL 560828|B.1.3|USA|2020-09-17	0.0004703463	North America
North America|hCoV-19/Canada/ON-PHL-8751/2020|EPI ISL 418345|B.1.255|Canada|2020-02	North America|hCoV-19/USA/MD-MDH-0215/2020|EPI ISL 560828|B.1.3|USA|2020-09-17	0.0003695071	North America
North America|hCoV-19/Canada/ON-PHL-2259/2020|EPI ISL 418344|B.1.255|Canada|2020-02	North America|hCoV-19/USA/MD-MDH-0215/2020|EPI ISL 560828|B.1.3|USA|2020-09-17	0.0003697556	North America
North America|hCoV-19/Canada/ON-PHL-2273/2020|EPI ISL 418383|B.4|Canada|2020-02	North America|hCoV-19/USA/MD-MDH-0215/2020|EPI ISL 560828|B.1.3|USA|2020-09-17	0.0007781092	North America
North America|hCoV-19/Canada/ON-PHL-2294/2020|EPI ISL 418384|B.4|Canada|2020-02	North America|hCoV-19/USA/MD-MDH-0215/2020|EPI ISL 560828|B.1.3|USA|2020-09-17	0.0006896714	North America
North America|hCoV-19/USA/RI 0556/2020|EPI ISL 420795|B.1|USA|2020-03-01	North America|hCoV-19/USA/MD-MDH-0215/2020|EPI ISL 560828|B.1.3|USA|2020-09-17	0.0004367410	North America
North America|hCoV-19/Belize/CDC-6846/2020|EPI ISL 509712|B.1.1|Belize|2020-03-01	North America|hCoV-19/USA/MD-MDH-0215/2020|EPI ISL 560828|B.1.3|USA|2020-09-17	0.0005376264	North America
North America|hCoV-19/Canada/BC 02421/2020|EPI ISL 415581|B.4|Canada|2020-03-01	North America|hCoV-19/USA/MD-MDH-0215/2020|EPI ISL 560828|B.1.3|USA|2020-09-17	0.0006720872	North America
North America|hCoV-19/Canada/QC-LSPQ-L00210314/2020|EPI ISL 535716|B.4|Canada|2020-03-01	North America|hCoV-19/USA/MD-MDH-0215/2020|EPI ISL 560828|B.1.3|USA|2020-09-17	0.0008066072	North America
North America|hCoV-19/USA/OR 5430/2020|EPI ISL 420794|B|USA|2020-03-01	North America|hCoV-19/USA/MD-MDH-0215/2020|EPI ISL 560828|B.1.3|USA|2020-09-17	0.0006048357	North America
North America|hCoV-19/USA/NY-SURV0144/2020|EPI ISL 436050|B|USA|2020-03-02	North America|hCoV-19/USA/MD-MDH-0215/2020|EPI ISL 560828|B.1.3|USA|2020-09-17	0.0006048260	North America
North America|hCoV-19/USA/NH 0008/2020|EPI ISL 420792|B.1.356|USA|2020-03-02	North America|hCoV-19/USA/MD-MDH-0215/2020|EPI ISL 560828|B.1.3|USA|2020-09-17	0.0003695071	North America
North America|hCoV-19/USA/NY 2929/2020|EPI ISL 420793|B.1|USA|2020-03-02	North America|hCoV-19/USA/MD-MDH-0215/2020|EPI ISL 560828|B.1.3|USA|2020-09-17	0.0003023118	North America
North America|hCoV-19/Canada/BC 41851/2020|EPI ISL 415584|A|Canada|2020-03-02	North America|hCoV-19/USA/MD-MDH-0215/2020|EPI ISL 560828|B.1.3|USA|2020-09-17	0.0006720786	North America
North America|hCoV-19/USA/FL 6318/2020|EPI ISL 420785|B.1.1|USA|2020-03-02	North America|hCoV-19/USA/MD-MDH-0215/2020|EPI ISL 560828|B.1.3|USA|2020-09-17	0.0004703981	North America
North America|hCoV-19/USA/GA 1299/2020|EPI ISL 420787|B.1.1|USA|2020-03-03	North America|hCoV-19/USA/MD-MDH-0215/2020|EPI ISL 560828|B.1.3|USA|2020-09-17	0.0005040145	North America
North America|hCoV-19/USA/NY-Wadsworth-10496-01/2020|EPI ISL 426025|B.1|USA|2020-03-03	North America|hCoV-19/USA/MD-MDH-0215/2020|EPI ISL 560828|B.1.3|USA|2020-09-17	0.0003359088	North America
North America|hCoV-19/Canada/BC 40860/2020|EPI ISL 415583|B|Canada|2020-03-03	North America|hCoV-19/USA/MD-MDH-0215/2020|EPI ISL 560828|B.1.3|USA|2020-09-17	0.0005039525	North America
North America|hCoV-19/USA/NY-Wadsworth-10528-01/2020|EPI ISL 426026|B.1|USA|2020-03-03	North America|hCoV-19/USA/MD-MDH-0215/2020|EPI ISL 560828|B.1.3|USA|2020-09-17	0.0003359243	North America
North America|hCoV-19/USA/NY-Wadsworth-10495-01/2020|EPI ISL 425224|B.1|USA|2020-03-03	North America|hCoV-19/USA/MD-MDH-0215/2020|EPI ISL 560828|B.1.3|USA|2020-09-17	0.0003023118	North America
North America|hCoV-19/USA/NY-Wadsworth-10690-01/2020|EPI ISL 426028|B.1|USA|2020-03-04	North America|hCoV-19/USA/MD-MDH-0215/2020|EPI ISL 560828|B.1.3|USA|2020-09-17	0.0004031441	North America
North America|hCoV-19/USA/NJ 3201/2020|EPI ISL 424901|B.1|USA|2020-03-04	North America|hCoV-19/USA/MD-MDH-0215/2020|EPI ISL 560828|B.1.3|USA|2020-09-17	0.0004367413	North America
North America|hCoV-19/USA/MD 0026/2020|EPI ISL 424869|B.1.255|USA|2020-03-04	North America|hCoV-19/USA/MD-MDH-0215/2020|EPI ISL 560828|B.1.3|USA|2020-09-17	0.0004031255	North America
North America|hCoV-19/USA/MA 9704/2020|EPI ISL 424911|B.1|USA|2020-03-04	North America|hCoV-19/USA/MD-MDH-0215/2020|EPI ISL 560828|B.1.3|USA|2020-09-17	0.0003695071	North America
North America|hCoV-19/USA/NY-Wadsworth-10683-01/2020|EPI ISL 426027|B.40|USA|2020-03-04	North America|hCoV-19/USA/MD-MDH-0215/2020|EPI ISL 560828|B.1.3|USA|2020-09-17	0.0007393600	North America
North America|hCoV-19/Canada/BC 8159203/2020|EPI ISL 418848|A|Canada|2020-03-05	North America|hCoV-19/USA/MD-MDH-0215/2020|EPI ISL 560828|B.1.3|USA|2020-09-17	0.0006384108	North America
North America|hCoV-19/USA/RI 0702/2020|EPI ISL 424887|B.1|USA|2020-03-05	North America|hCoV-19/USA/MD-MDH-0215/2020|EPI ISL 560828|B.1.3|USA|2020-09-17	0.0003023118	North America
North America|hCoV-19/USA/NE 6605/2020|EPI ISL 424874|B.3|USA|2020-03-05	North America|hCoV-19/USA/MD-MDH-0215/2020|EPI ISL 560828|B.1.3|USA|2020-09-17	0.0006048164	North America
North America|hCoV-19/USA/MA 1355/2020|EPI ISL 424913|B|USA|2020-03-05	North America|hCoV-19/USA/MD-MDH-0215/2020|EPI ISL 560828|B.1.3|USA|2020-09-17	0.0006048077	North America
North America|hCoV-19/USA/SC 3572/2020|EPI ISL 424905|B.1|USA|2020-03-05	North America|hCoV-19/USA/MD-MDH-0215/2020|EPI ISL 560828|B.1.3|USA|2020-09-17	0.0004367615	North America
North America|hCoV-19/USA/MA 3672/2020|EPI ISL 424844|B.1|USA|2020-03-06	North America|hCoV-19/USA/MD-MDH-0215/2020|EPI ISL 560828|B.1.3|USA|2020-09-17	0.0003695071	North America
North America|hCoV-19/USA/NY-Wadsworth-11244-01/2020|EPI ISL 525580|B.1|USA|2020-03-06	North America|hCoV-19/USA/MD-MDH-0215/2020|EPI ISL 560828|B.1.3|USA|2020-09-17	0.0003359190	North America
North America|hCoV-19/USA/NY-Wadsworth-11291-01/2020|EPI ISL 426044|B.1|USA|2020-03-06	North America|hCoV-19/USA/MD-MDH-0215/2020|EPI ISL 560828|B.1.3|USA|2020-09-17	0.0003359189	North America
North America|hCoV-19/USA/NY-Wadsworth-11202-01/2020|EPI ISL 426042|B.1|USA|2020-03-06	North America|hCoV-19/USA/MD-MDH-0215/2020|EPI ISL 560828|B.1.3|USA|2020-09-17	0.0004031068	North America
North America|hCoV-19/USA/MA 3653/2020|EPI ISL 424920|B.1|USA|2020-03-06	North America|hCoV-19/USA/MD-MDH-0215/2020|EPI ISL 560828|B.1.3|USA|2020-09-17	0.0004031068	North America
North America|hCoV-19/USA/NY-Wadsworth-11513-01/2020|EPI ISL 525582|B.1|USA|2020-03-07	North America|hCoV-19/USA/MD-MDH-0215/2020|EPI ISL 560828|B.1.3|USA|2020-09-17	0.0003023118	North America
North America|hCoV-19/USA/MA-MGH-00416/2020|EPI ISL 460353|B.1|USA|2020-03-07	North America|hCoV-19/USA/MD-MDH-0215/2020|EPI ISL 560828|B.1.3|USA|2020-09-17	0.0004031068	North America
North America|hCoV-19/Canada/BC 8718874/2020|EPI ISL 418852|A|Canada|2020-03-07	North America|hCoV-19/USA/MD-MDH-0215/2020|EPI ISL 560828|B.1.3|USA|2020-09-17	0.0006384108	North America
North America|hCoV-19/USA/MA-MGH-00417/2020|EPI ISL 460117|B.1|USA|2020-03-07	North America|hCoV-19/USA/MD-MDH-0215/2020|EPI ISL 560828|B.1.3|USA|2020-09-17	0.0004031068	North America
North America|hCoV-19/USA/IN 82003/2020|EPI ISL 426423|B.1|USA|2020-03-08	North America|hCoV-19/USA/MD-MDH-0215/2020|EPI ISL 560828|B.1.3|USA|2020-09-17	0.0004033915	North America
North America|hCoV-19/USA/OH 0023/2020|EPI ISL 424880|B.1|USA|2020-03-08	North America|hCoV-19/USA/MD-MDH-0215/2020|EPI ISL 560828|B.1.3|USA|2020-09-17	0.0003023118	North America
North America|hCoV-19/USA/IA 6394/2020|EPI ISL 424865|B.1|USA|2020-03-08	North America|hCoV-19/USA/MD-MDH-0215/2020|EPI ISL 560828|B.1.3|USA|2020-09-17	0.0004031254	North America
North America|hCoV-19/USA/MA-MGH-00444/2020|EPI ISL 460354|B.1|USA|2020-03-08	North America|hCoV-19/USA/MD-MDH-0215/2020|EPI ISL 560828|B.1.3|USA|2020-09-17	0.0004367281	North America
North America|hCoV-19/USA/NY-Wadsworth-11661-01/2020|EPI ISL 529034|B.1|USA|2020-03-08	North America|hCoV-19/USA/MD-MDH-0215/2020|EPI ISL 560828|B.1.3|USA|2020-09-17	0.0003359088	North America
North America|hCoV-19/USA/FL-CDC-2316/2020|EPI ISL 452132|B.1.255|USA|2020-03-09	North America|hCoV-19/USA/MD-MDH-0215/2020|EPI ISL 560828|B.1.3|USA|2020-09-17	0.0004031881	North America
North America|hCoV-19/USA/RI 0882/2020|EPI ISL 426435|B.1.265|USA|2020-03-09	North America|hCoV-19/USA/MD-MDH-0215/2020|EPI ISL 560828|B.1.3|USA|2020-09-17	0.0003359088	North America
North America|hCoV-19/Jamaica/JM-CDC-0869/2020|EPI ISL 450793|B.40|Jamaica|2020-03-09	North America|hCoV-19/USA/MD-MDH-0215/2020|EPI ISL 560828|B.1.3|USA|2020-09-17	0.0007057272	North America
North America|hCoV-19/USA/NY-SURV0444/2020|EPI ISL 436067|B.1|USA|2020-03-09	North America|hCoV-19/USA/MD-MDH-0215/2020|EPI ISL 560828|B.1.3|USA|2020-09-17	0.0003695071	North America
North America|hCoV-19/USA/LA-CDC-0499/2020|EPI ISL 452106|B.1.265|USA|2020-03-10	North America|hCoV-19/USA/MD-MDH-0215/2020|EPI ISL 560828|B.1.3|USA|2020-09-17	0.0003359088	North America
North America|hCoV-19/USA/CA-SCCPHD-UC155/2020|EPI ISL 435634|B|USA|2020-03-10	North America|hCoV-19/USA/MD-MDH-0215/2020|EPI ISL 560828|B.1.3|USA|2020-09-17	0.0005711866	North America
North America|hCoV-19/USA/NY-SURV0863/2020|EPI ISL 436075|B.1|USA|2020-03-10	North America|hCoV-19/USA/MD-MDH-0215/2020|EPI ISL 560828|B.1.3|USA|2020-09-17	0.0003359088	North America
North America|hCoV-19/USA/VA-DCLS-0530/2020|EPI ISL 485832|B.1|USA|2020-03-10	North America|hCoV-19/USA/MD-MDH-0215/2020|EPI ISL 560828|B.1.3|USA|2020-09-17	0.0003359243	North America
North America|hCoV-19/USA/WA-UW122/2020|EPI ISL 416660|B.1|USA|2020-03-10	North America|hCoV-19/USA/MD-MDH-0215/2020|EPI ISL 560828|B.1.3|USA|2020-09-17	0.0003023118	North America
North America|hCoV-19/Jamaica/JM-CDC-0078/2020|EPI ISL 450792|B|Jamaica|2020-03-11	North America|hCoV-19/USA/MD-MDH-0215/2020|EPI ISL 560828|B.1.3|USA|2020-09-17	0.0006720979	North America
North America|hCoV-19/USA/NY-Wadsworth-13245-01/2020|EPI ISL 525599|B.39|USA|2020-03-11	North America|hCoV-19/USA/MD-MDH-0215/2020|EPI ISL 560828|B.1.3|USA|2020-09-17	0.0007729705	North America
North America|hCoV-19/USA/MN-MDH-1274/2020|EPI ISL 482995|B.1.1|USA|2020-03-11	North America|hCoV-19/USA/MD-MDH-0215/2020|EPI ISL 560828|B.1.3|USA|2020-09-17	0.0005039912	North America
North America|hCoV-19/USA/CA-SCCPHD-UC158/2020|EPI ISL 435637|B|USA|2020-03-11	North America|hCoV-19/USA/MD-MDH-0215/2020|EPI ISL 560828|B.1.3|USA|2020-09-17	0.0006048077	North America
North America|hCoV-19/Canada/BC 6404889/2020|EPI ISL 418838|B.1.265|Canada|2020-03-12	North America|hCoV-19/USA/MD-MDH-0215/2020|EPI ISL 560828|B.1.3|USA|2020-09-17	0.0003359088	North America
North America|hCoV-19/USA/CA-SCCPHD-UC162/2020|EPI ISL 435641|B|USA|2020-03-12	North America|hCoV-19/USA/MD-MDH-0215/2020|EPI ISL 560828|B.1.3|USA|2020-09-17	0.0005711957	North America
North America|hCoV-19/USA/NY-WCMP2D04P/2020|EPI ISL 427528|B.1.5|USA|2020-03-12	North America|hCoV-19/USA/MD-MDH-0215/2020|EPI ISL 560828|B.1.3|USA|2020-09-17	0.0003695242	North America
North America|hCoV-19/USA/VA-DCLS-0548/2020|EPI ISL 485849|B.1.1|USA|2020-03-12	North America|hCoV-19/USA/MD-MDH-0215/2020|EPI ISL 560828|B.1.3|USA|2020-09-17	0.0005376015	North America
North America|hCoV-19/USA/VA-DCLS-0554/2020|EPI ISL 485855|B|USA|2020-03-13	North America|hCoV-19/USA/MD-MDH-0215/2020|EPI ISL 560828|B.1.3|USA|2020-09-17	0.0007057058	North America
North America|hCoV-19/USA/CA-QDX-110/2020|EPI ISL 468562|B.1.265|USA|2020-03-13	North America|hCoV-19/USA/MD-MDH-0215/2020|EPI ISL 560828|B.1.3|USA|2020-09-17	0.0003695071	North America
North America|hCoV-19/Canada/BC 9345042/2020|EPI ISL 418856|B.1.5|Canada|2020-03-13	North America|hCoV-19/USA/MD-MDH-0215/2020|EPI ISL 560828|B.1.3|USA|2020-09-17	0.0004367413	North America
North America|hCoV-19/USA/NY-WCMP5F01P/2020|EPI ISL 427540|B.1|USA|2020-03-13	North America|hCoV-19/USA/MD-MDH-0215/2020|EPI ISL 560828|B.1.3|USA|2020-09-17	0.0003695413	North America
North America|hCoV-19/Canada/NS 30/2020|EPI ISL 429812|B.1|Canada|2020-03-14	North America|hCoV-19/USA/MD-MDH-0215/2020|EPI ISL 560828|B.1.3|USA|2020-09-17	0.0003359088	North America
North America|hCoV-19/USA/MA-QDX-68/2020|EPI ISL 467864|B.1|USA|2020-03-14	North America|hCoV-19/USA/MD-MDH-0215/2020|EPI ISL 560828|B.1.3|USA|2020-09-17	0.0004367413	North America
North America|hCoV-19/USA/MN-QDX-967/2020|EPI ISL 571766|B.1.370|USA|2020-03-14	North America|hCoV-19/USA/MD-MDH-0215/2020|EPI ISL 560828|B.1.3|USA|2020-09-17	0.0003695071	North America
North America|hCoV-19/USA/MN-MDH-93/2020|EPI ISL 460074|B.1.1|USA|2020-03-14	North America|hCoV-19/USA/MD-MDH-0215/2020|EPI ISL 560828|B.1.3|USA|2020-09-17	0.0005376015	North America
North America|hCoV-19/USA/AZ-TG268917/2020|EPI ISL 426519|B.1|USA|2020-03-14	North America|hCoV-19/USA/MD-MDH-0215/2020|EPI ISL 560828|B.1.3|USA|2020-09-17	0.0003359088	North America
North America|hCoV-19/USA/NY-WCMP10A02P/2020|EPI ISL 427553|B.1.3|USA|2020-03-15	North America|hCoV-19/USA/MD-MDH-0215/2020|EPI ISL 560828|B.1.3|USA|2020-09-17	0.0004031191	North America
North America|hCoV-19/USA/MN-QDX-1024/2020|EPI ISL 571750|B.1.265|USA|2020-03-15	North America|hCoV-19/USA/MD-MDH-0215/2020|EPI ISL 560828|B.1.3|USA|2020-09-17	0.0004031068	North America
North America|hCoV-19/Mexico/CMX-INER-04/2020|EPI ISL 424626|B.1.201|Mexico|2020-03-15	North America|hCoV-19/USA/MD-MDH-0215/2020|EPI ISL 560828|B.1.3|USA|2020-09-17	0.0004703537	North America
North America|hCoV-19/USA/CA-QDX-33/2020|EPI ISL 467827|B.6|USA|2020-03-15	North America|hCoV-19/USA/MD-MDH-0215/2020|EPI ISL 560828|B.1.3|USA|2020-09-17	0.0007056844	North America
North America|hCoV-19/Costa Rica/01/2020|EPI ISL 434533|B.1|Costa Rica|2020-03-16	North America|hCoV-19/USA/MD-MDH-0215/2020|EPI ISL 560828|B.1.3|USA|2020-09-17	0.0004703680	North America
North America|hCoV-19/USA/NY-WCMP11B03P/2020|EPI ISL 427585|B.1.3|USA|2020-03-16	North America|hCoV-19/USA/MD-MDH-0215/2020|EPI ISL 560828|B.1.3|USA|2020-09-17	0.0003695295	North America
North America|hCoV-19/USA/MN-MDH-97/2020|EPI ISL 460077|B.1|USA|2020-03-16	North America|hCoV-19/USA/MD-MDH-0215/2020|EPI ISL 560828|B.1.3|USA|2020-09-17	0.0003359088	North America
North America|hCoV-19/Canada/ON MU-S26/2020|EPI ISL 463975|B.1|Canada|2020-03-16	North America|hCoV-19/USA/MD-MDH-0215/2020|EPI ISL 560828|B.1.3|USA|2020-09-17	0.0004367483	North America
North America|hCoV-19/USA/NY-SURV0183/2020|EPI ISL 436057|B.1|USA|2020-03-17	North America|hCoV-19/USA/MD-MDH-0215/2020|EPI ISL 560828|B.1.3|USA|2020-09-17	0.0003359088	North America
North America|hCoV-19/USA/AZ-TG269848/2020|EPI ISL 426527|B.1.5|USA|2020-03-17	North America|hCoV-19/USA/MD-MDH-0215/2020|EPI ISL 560828|B.1.3|USA|2020-09-17	0.0004031441	North America
North America|hCoV-19/USA/NY-QDX-865/2020|EPI ISL 571672|B.1|USA|2020-03-17	North America|hCoV-19/USA/MD-MDH-0215/2020|EPI ISL 560828|B.1.3|USA|2020-09-17	0.0003359088	North America
North America|hCoV-19/USA/AK-PHL011/2020|EPI ISL 431014|B|USA|2020-03-17	North America|hCoV-19/USA/MD-MDH-0215/2020|EPI ISL 560828|B.1.3|USA|2020-09-17	0.0007393257	North America
North America|hCoV-19/USA/MI-QDX-645/2020|EPI ISL 571370|B.1|USA|2020-03-18	North America|hCoV-19/USA/MD-MDH-0215/2020|EPI ISL 560828|B.1.3|USA|2020-09-17	0.0003359088	North America
North America|hCoV-19/USA/NY-NYUMC43/2020|EPI ISL 419704|B.1|USA|2020-03-18	North America|hCoV-19/USA/MD-MDH-0215/2020|EPI ISL 560828|B.1.3|USA|2020-09-17	0.0003695071	North America
North America|hCoV-19/USA/MI-QDX-638/2020|EPI ISL 571363|B.1|USA|2020-03-18	North America|hCoV-19/USA/MD-MDH-0215/2020|EPI ISL 560828|B.1.3|USA|2020-09-17	0.0003695071	North America
North America|hCoV-19/USA/NY-NYUMC223/2020|EPI ISL 427518|B.1|USA|2020-03-18	North America|hCoV-19/USA/MD-MDH-0215/2020|EPI ISL 560828|B.1.3|USA|2020-09-17	0.0003359243	North America
North America|hCoV-19/USA/AK-PHL013/2020|EPI ISL 431015|B.1|USA|2020-03-19	North America|hCoV-19/USA/MD-MDH-0215/2020|EPI ISL 560828|B.1.3|USA|2020-09-17	0.0004031254	North America
North America|hCoV-19/USA/WI-UW-172/2020|EPI ISL 428268|B|USA|2020-03-19	North America|hCoV-19/USA/MD-MDH-0215/2020|EPI ISL 560828|B.1.3|USA|2020-09-17	0.0005711957	North America
North America|hCoV-19/USA/IL-QDX-1108/2020|EPI ISL 571846|B.1.1|USA|2020-03-19	North America|hCoV-19/USA/MD-MDH-0215/2020|EPI ISL 560828|B.1.3|USA|2020-09-17	0.0005039912	North America
North America|hCoV-19/USA/ID-QDX-1094/2020|EPI ISL 571835|B.1.370|USA|2020-03-19	North America|hCoV-19/USA/MD-MDH-0215/2020|EPI ISL 560828|B.1.3|USA|2020-09-17	0.0004031068	North America
North America|hCoV-19/USA/MN-MDH-1281/2020|EPI ISL 483002|B.1.1.10|USA|2020-03-19	North America|hCoV-19/USA/MD-MDH-0215/2020|EPI ISL 560828|B.1.3|USA|2020-09-17	0.0006384894	North America
North America|hCoV-19/USA/WA-UW-1688/2020|EPI ISL 424192|B|USA|2020-03-20	North America|hCoV-19/USA/MD-MDH-0215/2020|EPI ISL 560828|B.1.3|USA|2020-09-17	0.0006385149	North America
North America|hCoV-19/Canada/QC-LSPQ-L00228954/2020|EPI ISL 535882|B.4|Canada|2020-03-20	North America|hCoV-19/USA/MD-MDH-0215/2020|EPI ISL 560828|B.1.3|USA|2020-09-17	0.0007730187	North America
North America|hCoV-19/USA/MI-QDX-710/2020|EPI ISL 571443|B.1|USA|2020-03-20	North America|hCoV-19/USA/MD-MDH-0215/2020|EPI ISL 560828|B.1.3|USA|2020-09-17	0.0003359088	North America
North America|hCoV-19/USA/ID-UW-1925/2020|EPI ISL 424321|B.1.370|USA|2020-03-20	North America|hCoV-19/USA/MD-MDH-0215/2020|EPI ISL 560828|B.1.3|USA|2020-09-17	0.0003695071	North America
North America|hCoV-19/USA/NY-NYUMC687/2020|EPI ISL 451402|B.1|USA|2020-03-21	North America|hCoV-19/USA/MD-MDH-0215/2020|EPI ISL 560828|B.1.3|USA|2020-09-17	0.0003695071	North America
North America|hCoV-19/USA/IL-NM0125/2020|EPI ISL 444607|B.1|USA|2020-03-21	North America|hCoV-19/USA/MD-MDH-0215/2020|EPI ISL 560828|B.1.3|USA|2020-09-17	0.0004367280	North America
North America|hCoV-19/USA/MI-QDX-299/2020|EPI ISL 571043|B.1|USA|2020-03-21	North America|hCoV-19/USA/MD-MDH-0215/2020|EPI ISL 560828|B.1.3|USA|2020-09-17	0.0003695242	North America
North America|hCoV-19/USA/TX-HMH0140/2020|EPI ISL 434839|B.1.370|USA|2020-03-21	North America|hCoV-19/USA/MD-MDH-0215/2020|EPI ISL 560828|B.1.3|USA|2020-09-17	0.0003695071	North America
North America|hCoV-19/Canada/QC-LSPQ-L00231296/2020|EPI ISL 535952|B.1|Canada|2020-03-22	North America|hCoV-19/USA/MD-MDH-0215/2020|EPI ISL 560828|B.1.3|USA|2020-09-17	0.0004031255	North America
North America|hCoV-19/USA/FL-QDX-912/2020|EPI ISL 571596|B.1|USA|2020-03-22	North America|hCoV-19/USA/MD-MDH-0215/2020|EPI ISL 560828|B.1.3|USA|2020-09-17	0.0004367413	North America
North America|hCoV-19/Canada/QC-LSPQ-L00232064/2020|EPI ISL 535971|B|Canada|2020-03-22	North America|hCoV-19/USA/MD-MDH-0215/2020|EPI ISL 560828|B.1.3|USA|2020-09-17	0.0006720979	North America
North America|hCoV-19/USA/MI-QDX-317/2020|EPI ISL 571061|B.1|USA|2020-03-22	North America|hCoV-19/USA/MD-MDH-0215/2020|EPI ISL 560828|B.1.3|USA|2020-09-17	0.0003359088	North America
North America|hCoV-19/USA/NY-QDX-798/2020|EPI ISL 571550|B.1.370|USA|2020-03-22	North America|hCoV-19/USA/MD-MDH-0215/2020|EPI ISL 560828|B.1.3|USA|2020-09-17	0.0003695071	North America
North America|hCoV-19/USA/MI-QDX-491/2020|EPI ISL 571225|B.1|USA|2020-03-23	North America|hCoV-19/USA/MD-MDH-0215/2020|EPI ISL 560828|B.1.3|USA|2020-09-17	0.0003695242	North America
North America|hCoV-19/USA/FL-BPHL-0693/2020|EPI ISL 509751|B.1|USA|2020-03-23	North America|hCoV-19/USA/MD-MDH-0215/2020|EPI ISL 560828|B.1.3|USA|2020-09-17	0.0004031068	North America
North America|hCoV-19/USA/MI-QDX-358/2020|EPI ISL 571101|B.1|USA|2020-03-23	North America|hCoV-19/USA/MD-MDH-0215/2020|EPI ISL 560828|B.1.3|USA|2020-09-17	0.0003359190	North America
North America|hCoV-19/USA/CA-QDX-939/2020|EPI ISL 571584|B.1|USA|2020-03-23	North America|hCoV-19/USA/MD-MDH-0215/2020|EPI ISL 560828|B.1.3|USA|2020-09-17	0.0003695071	North America
North America|hCoV-19/USA/MN-MDH-1291/2020|EPI ISL 483011|B.1|USA|2020-03-24	North America|hCoV-19/USA/MD-MDH-0215/2020|EPI ISL 560828|B.1.3|USA|2020-09-17	0.0003359243	North America
North America|hCoV-19/USA/PA-MGSC53-05/2020|EPI ISL 436501|B.1|USA|2020-03-24	North America|hCoV-19/USA/MD-MDH-0215/2020|EPI ISL 560828|B.1.3|USA|2020-09-17	0.0003359088	North America
North America|hCoV-19/USA/MD-HP00037/2020|EPI ISL 434587|B.1|USA|2020-03-24	North America|hCoV-19/USA/MD-MDH-0215/2020|EPI ISL 560828|B.1.3|USA|2020-09-17	0.0003359243	North America
North America|hCoV-19/USA/CA-CZB-59X002/2020|EPI ISL 450484|B|USA|2020-03-24	North America|hCoV-19/USA/MD-MDH-0215/2020|EPI ISL 560828|B.1.3|USA|2020-09-17	0.0005375602	North America
North America|hCoV-19/USA/MI-QDX-502/2020|EPI ISL 571236|B.1|USA|2020-03-24	North America|hCoV-19/USA/MD-MDH-0215/2020|EPI ISL 560828|B.1.3|USA|2020-09-17	0.0003695242	North America
North America|hCoV-19/USA/CA-CSMC19/2020|EPI ISL 475628|B.1|USA|2020-03-25	North America|hCoV-19/USA/MD-MDH-0215/2020|EPI ISL 560828|B.1.3|USA|2020-09-17	0.0003695295	North America
North America|hCoV-19/USA/TX-HMH0371/2020|EPI ISL 434962|B.1.5|USA|2020-03-25	North America|hCoV-19/USA/MD-MDH-0215/2020|EPI ISL 560828|B.1.3|USA|2020-09-17	0.0004031254	North America
North America|hCoV-19/USA/AZ-TG271591/2020|EPI ISL 426536|B.1.265|USA|2020-03-25	North America|hCoV-19/USA/MD-MDH-0215/2020|EPI ISL 560828|B.1.3|USA|2020-09-17	0.0003695071	North America
North America|hCoV-19/USA/OR-PROV-230/2020|EPI ISL 482465|B.1.255|USA|2020-03-25	North America|hCoV-19/USA/MD-MDH-0215/2020|EPI ISL 560828|B.1.3|USA|2020-09-17	0.0003695071	North America
North America|hCoV-19/USA/MI-MDHHS-SC21126/2020|EPI ISL 507902|B.1|USA|2020-03-26	North America|hCoV-19/USA/MD-MDH-0215/2020|EPI ISL 560828|B.1.3|USA|2020-09-17	0.0003695071	North America
North America|hCoV-19/USA/MN-MDH-1451/2020|EPI ISL 514670|B.1|USA|2020-03-26	North America|hCoV-19/USA/MD-MDH-0215/2020|EPI ISL 560828|B.1.3|USA|2020-09-17	0.0004367413	North America
North America|hCoV-19/USA/NY-NYUMC694/2020|EPI ISL 451409|B.1|USA|2020-03-26	North America|hCoV-19/USA/MD-MDH-0215/2020|EPI ISL 560828|B.1.3|USA|2020-09-17	0.0003359243	North America
North America|hCoV-19/USA/NY-Wadsworth-30593-01/2020|EPI ISL 525632|B.1.1|USA|2020-03-26	North America|hCoV-19/USA/MD-MDH-0215/2020|EPI ISL 560828|B.1.3|USA|2020-09-17	0.0005376178	North America
North America|hCoV-19/USA/PA-MGSC38-05/2020|EPI ISL 436486|B.1.255|USA|2020-03-26	North America|hCoV-19/USA/MD-MDH-0215/2020|EPI ISL 560828|B.1.3|USA|2020-09-17	0.0003695071	North America
North America|hCoV-19/USA/MA-MGH-00200/2020|EPI ISL 460410|B.1.255|USA|2020-03-27	North America|hCoV-19/USA/MD-MDH-0215/2020|EPI ISL 560828|B.1.3|USA|2020-09-17	0.0004367413	North America
North America|hCoV-19/Canada/Qc-L00240857/2020|EPI ISL 450306|B.1|Canada|2020-03-27	North America|hCoV-19/USA/MD-MDH-0215/2020|EPI ISL 560828|B.1.3|USA|2020-09-17	0.0004703538	North America
North America|hCoV-19/USA/OR-PROV-038/2020|EPI ISL 482320|B.3|USA|2020-03-27	North America|hCoV-19/USA/MD-MDH-0215/2020|EPI ISL 560828|B.1.3|USA|2020-09-17	0.0006384495	North America
North America|hCoV-19/USA/MA-MGH-00208/2020|EPI ISL 460108|B.1|USA|2020-03-27	North America|hCoV-19/USA/MD-MDH-0215/2020|EPI ISL 560828|B.1.3|USA|2020-09-17	0.0004367413	North America
North America|hCoV-19/Canada/Qc-L00240556/2020|EPI ISL 450302|B.1.147|Canada|2020-03-27	North America|hCoV-19/USA/MD-MDH-0215/2020|EPI ISL 560828|B.1.3|USA|2020-09-17	0.0004367280	North America
North America|hCoV-19/USA/TX-HMH0312/2020|EPI ISL 434928|B.1.265|USA|2020-03-28	North America|hCoV-19/USA/MD-MDH-0215/2020|EPI ISL 560828|B.1.3|USA|2020-09-17	0.0004031068	North America
North America|hCoV-19/USA/WI-UW-243/2020|EPI ISL 428339|B|USA|2020-03-28	North America|hCoV-19/USA/MD-MDH-0215/2020|EPI ISL 560828|B.1.3|USA|2020-09-17	0.0005375851	North America
North America|hCoV-19/USA/CA-CZB-1279/2020|EPI ISL 454637|B.1.5|USA|2020-03-28	North America|hCoV-19/USA/MD-MDH-0215/2020|EPI ISL 560828|B.1.3|USA|2020-09-17	0.0003695242	North America
North America|hCoV-19/Canada/QC-LSPQ-L00242051/2020|EPI ISL 536308|B.1|Canada|2020-03-28	North America|hCoV-19/USA/MD-MDH-0215/2020|EPI ISL 560828|B.1.3|USA|2020-09-17	0.0003696413	North America
North America|hCoV-19/USA/OR-PROV-224/2020|EPI ISL 482459|B.54|USA|2020-03-28	North America|hCoV-19/USA/MD-MDH-0215/2020|EPI ISL 560828|B.1.3|USA|2020-09-17	0.0006720668	North America
North America|hCoV-19/USA/ID-UW-4448/2020|EPI ISL 426074|B.1.370|USA|2020-03-29	North America|hCoV-19/USA/MD-MDH-0215/2020|EPI ISL 560828|B.1.3|USA|2020-09-17	0.0004703103	North America
North America|hCoV-19/USA/MN-MDH-277/2020|EPI ISL 450751|B.1.5|USA|2020-03-29	North America|hCoV-19/USA/MD-MDH-0215/2020|EPI ISL 560828|B.1.3|USA|2020-09-17	0.0004367413	North America
North America|hCoV-19/USA/WA-UW-2609/2020|EPI ISL 486006|B.1|USA|2020-03-29	North America|hCoV-19/USA/MD-MDH-0215/2020|EPI ISL 560828|B.1.3|USA|2020-09-17	0.0003695071	North America
North America|hCoV-19/USA/CA-UCLA-154/2020|EPI ISL 537493|A|USA|2020-03-29	North America|hCoV-19/USA/MD-MDH-0215/2020|EPI ISL 560828|B.1.3|USA|2020-09-17	0.0007729706	North America
North America|hCoV-19/Canada/QC-LSPQ-L00242235/2020|EPI ISL 536313|B.1|Canada|2020-03-29	North America|hCoV-19/USA/MD-MDH-0215/2020|EPI ISL 560828|B.1.3|USA|2020-09-17	0.0003695242	North America
North America|hCoV-19/USA/NY-NYUMC681/2020|EPI ISL 450398|B.1|USA|2020-03-30	North America|hCoV-19/USA/MD-MDH-0215/2020|EPI ISL 560828|B.1.3|USA|2020-09-17	0.0003695183	North America
North America|hCoV-19/USA/WI-UW-105/2020|EPI ISL 425162|B.1|USA|2020-03-30	North America|hCoV-19/USA/MD-MDH-0215/2020|EPI ISL 560828|B.1.3|USA|2020-09-17	0.0003359088	North America
North America|hCoV-19/USA/NY-NYUMC571/2020|EPI ISL 444688|B.1|USA|2020-03-30	North America|hCoV-19/USA/MD-MDH-0215/2020|EPI ISL 560828|B.1.3|USA|2020-09-17	0.0003695071	North America
North America|hCoV-19/USA/CT-UW-2469/2020|EPI ISL 485922|B.1.255|USA|2020-03-30	North America|hCoV-19/USA/MD-MDH-0215/2020|EPI ISL 560828|B.1.3|USA|2020-09-17	0.0004367079	North America
North America|hCoV-19/USA/NY-NYUMC586/2020|EPI ISL 444703|B.1|USA|2020-03-30	North America|hCoV-19/USA/MD-MDH-0215/2020|EPI ISL 560828|B.1.3|USA|2020-09-17	0.0004031564	North America
North America|hCoV-19/USA/PA-MGEL89/2020|EPI ISL 454372|B.1|USA|2020-03-31	North America|hCoV-19/USA/MD-MDH-0215/2020|EPI ISL 560828|B.1.3|USA|2020-09-17	0.0004031068	North America
North America|hCoV-19/USA/CT-UW-4251/2020|EPI ISL 427164|B.1|USA|2020-03-31	North America|hCoV-19/USA/MD-MDH-0215/2020|EPI ISL 560828|B.1.3|USA|2020-09-17	0.0004367546	North America
North America|hCoV-19/USA/TX-HMH0409/2020|EPI ISL 434995|B.1.265|USA|2020-03-31	North America|hCoV-19/USA/MD-MDH-0215/2020|EPI ISL 560828|B.1.3|USA|2020-09-17	0.0004031068	North America
North America|hCoV-19/USA/TX-HMH0384/2020|EPI ISL 434972|B.1.370|USA|2020-03-31	North America|hCoV-19/USA/MD-MDH-0215/2020|EPI ISL 560828|B.1.3|USA|2020-09-17	0.0004367211	North America
North America|hCoV-19/USA/LA-SR0275/2020|EPI ISL 445130|B.1.370|USA|2020-03-31	North America|hCoV-19/USA/MD-MDH-0215/2020|EPI ISL 560828|B.1.3|USA|2020-09-17	0.0004367079	North America
North America|hCoV-19/USA/NY-NYUMC164/2020|EPI ISL 426619|B.1|USA|2020-04-01	North America|hCoV-19/USA/MD-MDH-0215/2020|EPI ISL 560828|B.1.3|USA|2020-09-17	0.0003359243	North America
North America|hCoV-19/USA/NY-NYUMC173/2020|EPI ISL 427470|B.1|USA|2020-04-01	North America|hCoV-19/USA/MD-MDH-0215/2020|EPI ISL 560828|B.1.3|USA|2020-09-17	0.0004031190	North America
North America|hCoV-19/USA/CT-Yale-257/2020|EPI ISL 469183|B.1|USA|2020-04-01	North America|hCoV-19/USA/MD-MDH-0215/2020|EPI ISL 560828|B.1.3|USA|2020-09-17	0.0005375681	North America
North America|hCoV-19/USA/CT-UW-6274/2020|EPI ISL 570094|B.1.1|USA|2020-04-01	North America|hCoV-19/USA/MD-MDH-0215/2020|EPI ISL 560828|B.1.3|USA|2020-09-17	0.0006049278	North America
North America|hCoV-19/USA/CA-ALSR-1497/2020|EPI ISL 494622|B.1.370|USA|2020-04-01	North America|hCoV-19/USA/MD-MDH-0215/2020|EPI ISL 560828|B.1.3|USA|2020-09-17	0.0004703681	North America
North America|hCoV-19/USA/CT-UW-6573/2020|EPI ISL 437870|B.1|USA|2020-04-02	North America|hCoV-19/USA/MD-MDH-0215/2020|EPI ISL 560828|B.1.3|USA|2020-09-17	0.0003695071	North America
North America|hCoV-19/USA/PA-MGEL99/2020|EPI ISL 454379|B.1.3|USA|2020-04-02	North America|hCoV-19/USA/MD-MDH-0215/2020|EPI ISL 560828|B.1.3|USA|2020-09-17	0.0003695295	North America
North America|hCoV-19/USA/AZ-TG273316/2020|EPI ISL 426568|B.1|USA|2020-04-02	North America|hCoV-19/USA/MD-MDH-0215/2020|EPI ISL 560828|B.1.3|USA|2020-09-17	0.0004703463	North America
North America|hCoV-19/USA/FL-BPHL-0166/2020|EPI ISL 480817|B.1|USA|2020-04-02	North America|hCoV-19/USA/MD-MDH-0215/2020|EPI ISL 560828|B.1.3|USA|2020-09-17	0.0003359088	North America
North America|hCoV-19/USA/WA-S339/2020|EPI ISL 434099|B.1|USA|2020-04-02	North America|hCoV-19/USA/MD-MDH-0215/2020|EPI ISL 560828|B.1.3|USA|2020-09-17	0.0004704041	North America
North America|hCoV-19/USA/FL-AO2N/2020|EPI ISL 527381|B.1.1|USA|2020-04-03	North America|hCoV-19/USA/MD-MDH-0215/2020|EPI ISL 560828|B.1.3|USA|2020-09-17	0.0004708570	North America
North America|hCoV-19/USA/NY-NYUMC248/2020|EPI ISL 428762|B.1|USA|2020-04-03	North America|hCoV-19/USA/MD-MDH-0215/2020|EPI ISL 560828|B.1.3|USA|2020-09-17	0.0003359088	North America
North America|hCoV-19/USA/MA-MGH-00663/2020|EPI ISL 460377|B.1.356|USA|2020-04-03	North America|hCoV-19/USA/MD-MDH-0215/2020|EPI ISL 560828|B.1.3|USA|2020-09-17	0.0004031068	North America
North America|hCoV-19/Canada/ON-OICR-SLB2829/2020|EPI ISL 538355|B.1|Canada|2020-04-03	North America|hCoV-19/USA/MD-MDH-0215/2020|EPI ISL 560828|B.1.3|USA|2020-09-17	0.0003695071	North America
North America|hCoV-19/USA/ID-UW-6457/2020|EPI ISL 437833|B.1.370|USA|2020-04-03	North America|hCoV-19/USA/MD-MDH-0215/2020|EPI ISL 560828|B.1.3|USA|2020-09-17	0.0003695071	North America
North America|hCoV-19/USA/MD-MDH-0027/2020|EPI ISL 481273|B.40|USA|2020-04-04	North America|hCoV-19/USA/MD-MDH-0215/2020|EPI ISL 560828|B.1.3|USA|2020-09-17	0.0007393601	North America
North America|hCoV-19/USA/AK-PHL108/2020|EPI ISL 492059|B.1|USA|2020-04-04	North America|hCoV-19/USA/MD-MDH-0215/2020|EPI ISL 560828|B.1.3|USA|2020-09-17	0.0004031190	North America
North America|hCoV-19/USA/MN-MDH-1668/2020|EPI ISL 560755|B.40|USA|2020-04-04	North America|hCoV-19/USA/MD-MDH-0215/2020|EPI ISL 560828|B.1.3|USA|2020-09-17	0.0007393482	North America
North America|hCoV-19/USA/TX-HMH-466/2020|EPI ISL 543786|B.1.370|USA|2020-04-04	North America|hCoV-19/USA/MD-MDH-0215/2020|EPI ISL 560828|B.1.3|USA|2020-09-17	0.0004031190	North America
North America|hCoV-19/USA/CA-CSMC117/2020|EPI ISL 475593|B.1|USA|2020-04-04	North America|hCoV-19/USA/MD-MDH-0215/2020|EPI ISL 560828|B.1.3|USA|2020-09-17	0.0005375851	North America
North America|hCoV-19/USA/LA-SR0324/2020|EPI ISL 450178|B.1.265|USA|2020-04-05	North America|hCoV-19/USA/MD-MDH-0215/2020|EPI ISL 560828|B.1.3|USA|2020-09-17	0.0003359088	North America
North America|hCoV-19/USA/NY-NYUMC253/2020|EPI ISL 428767|B.1|USA|2020-04-05	North America|hCoV-19/USA/MD-MDH-0215/2020|EPI ISL 560828|B.1.3|USA|2020-09-17	0.0004703463	North America
North America|hCoV-19/USA/NY-Wadsworth-38698-01/2020|EPI ISL 525653|B.1|USA|2020-04-05	North America|hCoV-19/USA/MD-MDH-0215/2020|EPI ISL 560828|B.1.3|USA|2020-09-17	0.0004703606	North America
North America|hCoV-19/USA/NY-NYUMC236/2020|EPI ISL 427635|B.1|USA|2020-04-05	North America|hCoV-19/USA/MD-MDH-0215/2020|EPI ISL 560828|B.1.3|USA|2020-09-17	0.0003695071	North America
North America|hCoV-19/USA/CA-CSMC118/2020|EPI ISL 475594|B.1|USA|2020-04-05	North America|hCoV-19/USA/MD-MDH-0215/2020|EPI ISL 560828|B.1.3|USA|2020-09-17	0.0003359190	North America
North America|hCoV-19/USA/NY-NYUMC264/2020|EPI ISL 428778|B.1.3|USA|2020-04-06	North America|hCoV-19/USA/MD-MDH-0215/2020|EPI ISL 560828|B.1.3|USA|2020-09-17	0.0003695183	North America
North America|hCoV-19/USA/CA-ALSR-1147/2020|EPI ISL 494392|B.1.98|USA|2020-04-06	North America|hCoV-19/USA/MD-MDH-0215/2020|EPI ISL 560828|B.1.3|USA|2020-09-17	0.0004703320	North America
North America|hCoV-19/USA/NY-NYUMC272/2020|EPI ISL 428786|B.1|USA|2020-04-06	North America|hCoV-19/USA/MD-MDH-0215/2020|EPI ISL 560828|B.1.3|USA|2020-09-17	0.0003695071	North America
North America|hCoV-19/USA/CT-UW-5073/2020|EPI ISL 429645|B.1.255|USA|2020-04-06	North America|hCoV-19/USA/MD-MDH-0215/2020|EPI ISL 560828|B.1.3|USA|2020-09-17	0.0004031068	North America
North America|hCoV-19/USA/MA-MGH-00696/2020|EPI ISL 460422|A.2|USA|2020-04-06	North America|hCoV-19/USA/MD-MDH-0215/2020|EPI ISL 560828|B.1.3|USA|2020-09-17	0.0009411178	North America
North America|hCoV-19/USA/UT-01578/2020|EPI ISL 449824|B.1.5|USA|2020-04-07	North America|hCoV-19/USA/MD-MDH-0215/2020|EPI ISL 560828|B.1.3|USA|2020-09-17	0.0003695242	North America
North America|hCoV-19/USA/NV-NSPHL-A0070/2020|EPI ISL 515350|B.1|USA|2020-04-07	North America|hCoV-19/USA/MD-MDH-0215/2020|EPI ISL 560828|B.1.3|USA|2020-09-17	0.0003359088	North America
North America|hCoV-19/USA/CA-ALSR-0521-IPL/2020|EPI ISL 483199|B.1|USA|2020-04-07	North America|hCoV-19/USA/MD-MDH-0215/2020|EPI ISL 560828|B.1.3|USA|2020-09-17	0.0003359189	North America
North America|hCoV-19/USA/NY-NYUMC333/2020|EPI ISL 430360|B.1|USA|2020-04-07	North America|hCoV-19/USA/MD-MDH-0215/2020|EPI ISL 560828|B.1.3|USA|2020-09-17	0.0004367281	North America
North America|hCoV-19/USA/NY-NYUMC345/2020|EPI ISL 430372|B.1.3|USA|2020-04-07	North America|hCoV-19/USA/MD-MDH-0215/2020|EPI ISL 560828|B.1.3|USA|2020-09-17	0.0003023118	North America
North America|hCoV-19/USA/CO-CSU-C2980-2/2020|EPI ISL 527411|B.1|USA|2020-04-08	North America|hCoV-19/USA/MD-MDH-0215/2020|EPI ISL 560828|B.1.3|USA|2020-09-17	0.0004703245	North America
North America|hCoV-19/USA/CA-CZB-1343/2020|EPI ISL 468361|B|USA|2020-04-08	North America|hCoV-19/USA/MD-MDH-0215/2020|EPI ISL 560828|B.1.3|USA|2020-09-17	0.0006384301	North America
North America|hCoV-19/USA/MN-MDH-387/2020|EPI ISL 437367|B.40|USA|2020-04-08	North America|hCoV-19/USA/MD-MDH-0215/2020|EPI ISL 560828|B.1.3|USA|2020-09-17	0.0007729830	North America
North America|hCoV-19/USA/NY-NYU-VC-022/2020|EPI ISL 479674|B.1.3|USA|2020-04-08	North America|hCoV-19/USA/MD-MDH-0215/2020|EPI ISL 560828|B.1.3|USA|2020-09-17	0.0003695183	North America
North America|hCoV-19/USA/CT-UW-6780/2020|EPI ISL 570145|B.1|USA|2020-04-09	North America|hCoV-19/USA/MD-MDH-0215/2020|EPI ISL 560828|B.1.3|USA|2020-09-17	0.0004367281	North America
North America|hCoV-19/Canada/QC AM4/2020|EPI ISL 515214|B.1.147|Canada|2020-04-09	North America|hCoV-19/USA/MD-MDH-0215/2020|EPI ISL 560828|B.1.3|USA|2020-09-17	0.0004367280	North America
North America|hCoV-19/USA/VA-DCLS-0239/2020|EPI ISL 452814|B.1|USA|2020-04-09	North America|hCoV-19/USA/MD-MDH-0215/2020|EPI ISL 560828|B.1.3|USA|2020-09-17	0.0003359189	North America
North America|hCoV-19/USA/MI-MDHHS-SC21926/2020|EPI ISL 565986|B.1|USA|2020-04-09	North America|hCoV-19/USA/MD-MDH-0215/2020|EPI ISL 560828|B.1.3|USA|2020-09-17	0.0003695242	North America
North America|hCoV-19/USA/CA-SR0356/2020|EPI ISL 458241|B.1|USA|2020-04-09	North America|hCoV-19/USA/MD-MDH-0215/2020|EPI ISL 560828|B.1.3|USA|2020-09-17	0.0004031068	North America
North America|hCoV-19/USA/TX-QDX-218/2020|EPI ISL 498738|B.1.1|USA|2020-04-10	North America|hCoV-19/USA/MD-MDH-0215/2020|EPI ISL 560828|B.1.3|USA|2020-09-17	0.0005712396	North America
North America|hCoV-19/USA/NY-NYUMC380/2020|EPI ISL 430407|B.1|USA|2020-04-10	North America|hCoV-19/USA/MD-MDH-0215/2020|EPI ISL 560828|B.1.3|USA|2020-09-17	0.0004367483	North America
North America|hCoV-19/USA/TX-HMH-983/2020|EPI ISL 545945|B.1|USA|2020-04-10	North America|hCoV-19/USA/MD-MDH-0215/2020|EPI ISL 560828|B.1.3|USA|2020-09-17	0.0003359088	North America
North America|hCoV-19/USA/CT-UW-6709/2020|EPI ISL 570137|B.1|USA|2020-04-10	North America|hCoV-19/USA/MD-MDH-0215/2020|EPI ISL 560828|B.1.3|USA|2020-09-17	0.0003359190	North America
North America|hCoV-19/USA/VA-DCLS-0635/2020|EPI ISL 495307|B.1.3|USA|2020-04-11	North America|hCoV-19/USA/MD-MDH-0215/2020|EPI ISL 560828|B.1.3|USA|2020-09-17	0.0004031377	North America
North America|hCoV-19/USA/LA-GBCL-26684444/2020|EPI ISL 485269|B.1|USA|2020-04-11	North America|hCoV-19/USA/MD-MDH-0215/2020|EPI ISL 560828|B.1.3|USA|2020-09-17	0.0004367281	North America
North America|hCoV-19/USA/VA-DCLS-0099/2020|EPI ISL 434593|B.1|USA|2020-04-11	North America|hCoV-19/USA/MD-MDH-0215/2020|EPI ISL 560828|B.1.3|USA|2020-09-17	0.0003359088	North America
North America|hCoV-19/USA/OR-PROV-057/2020|EPI ISL 482337|B.1|USA|2020-04-11	North America|hCoV-19/USA/MD-MDH-0215/2020|EPI ISL 560828|B.1.3|USA|2020-09-17	0.0003360781	North America
North America|hCoV-19/Canada/ON-OICR-SLB2869/2020|EPI ISL 538386|B.1.1|Canada|2020-04-11	North America|hCoV-19/USA/MD-MDH-0215/2020|EPI ISL 560828|B.1.3|USA|2020-09-17	0.0005040065	North America
North America|hCoV-19/USA/TX-HMH-1271/2020|EPI ISL 542621|B.1|USA|2020-04-12	North America|hCoV-19/USA/MD-MDH-0215/2020|EPI ISL 560828|B.1.3|USA|2020-09-17	0.0004031255	North America
North America|hCoV-19/USA/OH-OSUP0024/2020|EPI ISL 430010|B.1|USA|2020-04-12	North America|hCoV-19/USA/MD-MDH-0215/2020|EPI ISL 560828|B.1.3|USA|2020-09-17	0.0003362293	North America
North America|hCoV-19/USA/MI-MDHHS-SC21928/2020|EPI ISL 565988|B.1|USA|2020-04-12	North America|hCoV-19/USA/MD-MDH-0215/2020|EPI ISL 560828|B.1.3|USA|2020-09-17	0.0003695354	North America
North America|hCoV-19/Canada/ON-UHTC 0070/2020|EPI ISL 464022|B.1.1|Canada|2020-04-12	North America|hCoV-19/USA/MD-MDH-0215/2020|EPI ISL 560828|B.1.3|USA|2020-09-17	0.0006048542	North America
North America|hCoV-19/USA/CA-CSMC16/2020|EPI ISL 475625|B.1|USA|2020-04-13	North America|hCoV-19/USA/MD-MDH-0215/2020|EPI ISL 560828|B.1.3|USA|2020-09-17	0.0005376684	North America
North America|hCoV-19/USA/TX-HMH-1546/2020|EPI ISL 542786|B.1|USA|2020-04-13	North America|hCoV-19/USA/MD-MDH-0215/2020|EPI ISL 560828|B.1.3|USA|2020-09-17	0.0003695183	North America
North America|hCoV-19/USA/NJ-NYUMC401/2020|EPI ISL 430428|B.1|USA|2020-04-13	North America|hCoV-19/USA/MD-MDH-0215/2020|EPI ISL 560828|B.1.3|USA|2020-09-17	0.0003359088	North America
North America|hCoV-19/USA/CA-ALSR-1222/2020|EPI ISL 494446|B.1.5|USA|2020-04-13	North America|hCoV-19/USA/MD-MDH-0215/2020|EPI ISL 560828|B.1.3|USA|2020-09-17	0.0004703462	North America
North America|hCoV-19/USA/FL-BPHL-0321/2020|EPI ISL 489730|B.1|USA|2020-04-13	North America|hCoV-19/USA/MD-MDH-0215/2020|EPI ISL 560828|B.1.3|USA|2020-09-17	0.0003359243	North America
North America|hCoV-19/USA/VA-DCLS-0159/2020|EPI ISL 437792|B.1|USA|2020-04-14	North America|hCoV-19/USA/MD-MDH-0215/2020|EPI ISL 560828|B.1.3|USA|2020-09-17	0.0003359088	North America
North America|hCoV-19/USA/MN-CDC-6538/2020|EPI ISL 527724|B.1|USA|2020-04-14	North America|hCoV-19/USA/MD-MDH-0215/2020|EPI ISL 560828|B.1.3|USA|2020-09-17	0.0003359243	North America
North America|hCoV-19/USA/NY-NYUMC428/2020|EPI ISL 435495|B.1|USA|2020-04-14	North America|hCoV-19/USA/MD-MDH-0215/2020|EPI ISL 560828|B.1.3|USA|2020-09-17	0.0003023118	North America
North America|hCoV-19/USA/NY-NYUMC446/2020|EPI ISL 435513|B.1|USA|2020-04-14	North America|hCoV-19/USA/MD-MDH-0215/2020|EPI ISL 560828|B.1.3|USA|2020-09-17	0.0003695242	North America
North America|hCoV-19/USA/UN-UW-2897/2020|EPI ISL 485969|B.1|USA|2020-04-15	North America|hCoV-19/USA/MD-MDH-0215/2020|EPI ISL 560828|B.1.3|USA|2020-09-17	0.0003023118	North America
North America|hCoV-19/USA/CA-ALSR-0472-SAN/2020|EPI ISL 483162|B.1|USA|2020-04-15	North America|hCoV-19/USA/MD-MDH-0215/2020|EPI ISL 560828|B.1.3|USA|2020-09-17	0.0004703463	North America
North America|hCoV-19/USA/LA-EVTL09/2020|EPI ISL 435042|B.1.370|USA|2020-04-15	North America|hCoV-19/USA/MD-MDH-0215/2020|EPI ISL 560828|B.1.3|USA|2020-09-17	0.0004703245	North America
North America|hCoV-19/USA/IL-UW-358/2020|EPI ISL 450712|B.1|USA|2020-04-15	North America|hCoV-19/USA/MD-MDH-0215/2020|EPI ISL 560828|B.1.3|USA|2020-09-17	0.0003695071	North America
North America|hCoV-19/USA/VA-DCLS-0135/2020|EPI ISL 437774|B.1|USA|2020-04-15	North America|hCoV-19/USA/MD-MDH-0215/2020|EPI ISL 560828|B.1.3|USA|2020-09-17	0.0003695242	North America
North America|hCoV-19/USA/MN-CDC-6551/2020|EPI ISL 527728|B.1|USA|2020-04-16	North America|hCoV-19/USA/MD-MDH-0215/2020|EPI ISL 560828|B.1.3|USA|2020-09-17	0.0003695242	North America
North America|hCoV-19/USA/TX-HMH-3056/2020|EPI ISL 543962|B.1.1|USA|2020-04-16	North America|hCoV-19/USA/MD-MDH-0215/2020|EPI ISL 560828|B.1.3|USA|2020-09-17	0.0005712131	North America
North America|hCoV-19/USA/VA-DCLS-0193/2020|EPI ISL 437408|B.1|USA|2020-04-16	North America|hCoV-19/USA/MD-MDH-0215/2020|EPI ISL 560828|B.1.3|USA|2020-09-17	0.0003359088	North America
North America|hCoV-19/USA/WY-WYPHL-20009305/2020|EPI ISL 539796|B.1|USA|2020-04-16	North America|hCoV-19/USA/MD-MDH-0215/2020|EPI ISL 560828|B.1.3|USA|2020-09-17	0.0003359189	North America
North America|hCoV-19/USA/TX-HMH-920/2020|EPI ISL 545919|B.1.370|USA|2020-04-17	North America|hCoV-19/USA/MD-MDH-0215/2020|EPI ISL 560828|B.1.3|USA|2020-09-17	0.0004703245	North America
North America|hCoV-19/USA/VA-DCLS-0672/2020|EPI ISL 500835|B.1.3|USA|2020-04-17	North America|hCoV-19/USA/MD-MDH-0215/2020|EPI ISL 560828|B.1.3|USA|2020-09-17	0.0004031377	North America
North America|hCoV-19/USA/LA-GBCL-26544570/2020|EPI ISL 485142|B.1.370|USA|2020-04-17	North America|hCoV-19/USA/MD-MDH-0215/2020|EPI ISL 560828|B.1.3|USA|2020-09-17	0.0005039374	North America
North America|hCoV-19/USA/MN-MDH-1246/2020|EPI ISL 482967|B.1|USA|2020-04-17	North America|hCoV-19/USA/MD-MDH-0215/2020|EPI ISL 560828|B.1.3|USA|2020-09-17	0.0003359088	North America
North America|hCoV-19/USA/VA-DCLS-0248/2020|EPI ISL 452822|B.1.3|USA|2020-04-17	North America|hCoV-19/USA/MD-MDH-0215/2020|EPI ISL 560828|B.1.3|USA|2020-09-17	0.0003695071	North America
North America|hCoV-19/USA/WA-UW-7671/2020|EPI ISL 570190|B.4|USA|2020-04-18	North America|hCoV-19/USA/MD-MDH-0215/2020|EPI ISL 560828|B.1.3|USA|2020-09-17	0.0008739268	North America
North America|hCoV-19/USA/CA-ALSR-0611-SAN/2020|EPI ISL 483256|B.1.5|USA|2020-04-18	North America|hCoV-19/USA/MD-MDH-0215/2020|EPI ISL 560828|B.1.3|USA|2020-09-17	0.0004703680	North America
North America|hCoV-19/USA/WA-UW-2414/2020|EPI ISL 485990|B.1|USA|2020-04-18	North America|hCoV-19/USA/MD-MDH-0215/2020|EPI ISL 560828|B.1.3|USA|2020-09-17	0.0005375689	North America
North America|hCoV-19/USA/VA-DCLS-0683/2020|EPI ISL 500845|B.1|USA|2020-04-18	North America|hCoV-19/USA/MD-MDH-0215/2020|EPI ISL 560828|B.1.3|USA|2020-09-17	0.0004705721	North America
North America|hCoV-19/USA/WA-UW-7777/2020|EPI ISL 570194|B.1|USA|2020-04-19	North America|hCoV-19/USA/MD-MDH-0215/2020|EPI ISL 560828|B.1.3|USA|2020-09-17	0.0003359189	North America
North America|hCoV-19/USA/WA-UW-2428/2020|EPI ISL 485992|B.1|USA|2020-04-19	North America|hCoV-19/USA/MD-MDH-0215/2020|EPI ISL 560828|B.1.3|USA|2020-09-17	0.0004031441	North America
North America|hCoV-19/USA/MI-MDHHS-SC20220/2020|EPI ISL 447190|B.1|USA|2020-04-19	North America|hCoV-19/USA/MD-MDH-0215/2020|EPI ISL 560828|B.1.3|USA|2020-09-17	0.0003695071	North America
North America|hCoV-19/USA/WA-S608/2020|EPI ISL 438161|B.1.1|USA|2020-04-19	North America|hCoV-19/USA/MD-MDH-0215/2020|EPI ISL 560828|B.1.3|USA|2020-09-17	0.0005712396	North America
North America|hCoV-19/USA/WA-S649/2020|EPI ISL 438202|B.1.1|USA|2020-04-19	North America|hCoV-19/USA/MD-MDH-0215/2020|EPI ISL 560828|B.1.3|USA|2020-09-17	0.0005712131	North America
North America|hCoV-19/USA/NY-NYUMC449/2020|EPI ISL 435516|B.1|USA|2020-04-20	North America|hCoV-19/USA/MD-MDH-0215/2020|EPI ISL 560828|B.1.3|USA|2020-09-17	0.0003359088	North America
North America|hCoV-19/USA/NY-NYUMC459/2020|EPI ISL 435525|B.1.3|USA|2020-04-20	North America|hCoV-19/USA/MD-MDH-0215/2020|EPI ISL 560828|B.1.3|USA|2020-09-17	0.0003695183	North America
North America|hCoV-19/USA/MI-UM-2006S001114/2020|EPI ISL 495585|B.1|USA|2020-04-20	North America|hCoV-19/USA/MD-MDH-0215/2020|EPI ISL 560828|B.1.3|USA|2020-09-17	0.0003023118	North America
North America|hCoV-19/USA/TX-HMH-1252/2020|EPI ISL 542613|B.1.370|USA|2020-04-20	North America|hCoV-19/USA/MD-MDH-0215/2020|EPI ISL 560828|B.1.3|USA|2020-09-17	0.0004367079	North America
North America|hCoV-19/USA/LA-GBCL-26513049/2020|EPI ISL 485089|B.1.370|USA|2020-04-21	North America|hCoV-19/USA/MD-MDH-0215/2020|EPI ISL 560828|B.1.3|USA|2020-09-17	0.0003695183	North America
North America|hCoV-19/USA/TX-HMH-1396/2020|EPI ISL 542694|B.1|USA|2020-04-21	North America|hCoV-19/USA/MD-MDH-0215/2020|EPI ISL 560828|B.1.3|USA|2020-09-17	0.0004031068	North America
North America|hCoV-19/USA/UN-CDC-7467/2020|EPI ISL 514072|B.1.1|USA|2020-04-21	North America|hCoV-19/USA/MD-MDH-0215/2020|EPI ISL 560828|B.1.3|USA|2020-09-17	0.0005039912	North America
North America|hCoV-19/USA/NY-NYUMC476/2020|EPI ISL 435541|B.1|USA|2020-04-21	North America|hCoV-19/USA/MD-MDH-0215/2020|EPI ISL 560828|B.1.3|USA|2020-09-17	0.0004703463	North America
North America|hCoV-19/USA/LA-GBCL-26513062/2020|EPI ISL 485095|B.1.265|USA|2020-04-21	North America|hCoV-19/USA/MD-MDH-0215/2020|EPI ISL 560828|B.1.3|USA|2020-09-17	0.0004703538	North America
North America|hCoV-19/USA/TX-HMH-1337/2020|EPI ISL 542657|B.1|USA|2020-04-22	North America|hCoV-19/USA/MD-MDH-0215/2020|EPI ISL 560828|B.1.3|USA|2020-09-17	0.0003695183	North America
North America|hCoV-19/USA/LA-GBCL-26513029/2020|EPI ISL 485080|B.1.370|USA|2020-04-22	North America|hCoV-19/USA/MD-MDH-0215/2020|EPI ISL 560828|B.1.3|USA|2020-09-17	0.0003695183	North America
North America|hCoV-19/USA/VA-DCLS-0288/2020|EPI ISL 463094|B.1.3|USA|2020-04-22	North America|hCoV-19/USA/MD-MDH-0215/2020|EPI ISL 560828|B.1.3|USA|2020-09-17	0.0004367413	North America
North America|hCoV-19/USA/TX-HMH-1189/2020|EPI ISL 542577|B.1.1.61|USA|2020-04-22	North America|hCoV-19/USA/MD-MDH-0215/2020|EPI ISL 560828|B.1.3|USA|2020-09-17	0.0007057702	North America
North America|hCoV-19/USA/OR-PROV-103/2020|EPI ISL 482373|B|USA|2020-04-23	North America|hCoV-19/USA/MD-MDH-0215/2020|EPI ISL 560828|B.1.3|USA|2020-09-17	0.0006722024	North America
North America|hCoV-19/USA/LA-EVTL043/2020|EPI ISL 451204|B.1.370|USA|2020-04-23	North America|hCoV-19/USA/MD-MDH-0215/2020|EPI ISL 560828|B.1.3|USA|2020-09-17	0.0005375852	North America
North America|hCoV-19/USA/WA-S848/2020|EPI ISL 463338|B.1.124|USA|2020-04-23	North America|hCoV-19/USA/MD-MDH-0215/2020|EPI ISL 560828|B.1.3|USA|2020-09-17	0.0004703463	North America
North America|hCoV-19/USA/CA-ALSR-0645-IPL/2020|EPI ISL 483277|B.1.5|USA|2020-04-23	North America|hCoV-19/USA/MD-MDH-0215/2020|EPI ISL 560828|B.1.3|USA|2020-09-17	0.0004703462	North America
North America|hCoV-19/USA/VA-DCLS-0292/2020|EPI ISL 463096|B.1|USA|2020-04-23	North America|hCoV-19/USA/MD-MDH-0215/2020|EPI ISL 560828|B.1.3|USA|2020-09-17	0.0003695242	North America
North America|hCoV-19/USA/LA-EVTL028/2020|EPI ISL 435566|B.1.265|USA|2020-04-24	North America|hCoV-19/USA/MD-MDH-0215/2020|EPI ISL 560828|B.1.3|USA|2020-09-17	0.0004031068	North America
North America|hCoV-19/USA/LA-EVTL026/2020|EPI ISL 435564|B.1|USA|2020-04-24	North America|hCoV-19/USA/MD-MDH-0215/2020|EPI ISL 560828|B.1.3|USA|2020-09-17	0.0003695071	North America
North America|hCoV-19/USA/NY-NYUMC483/2020|EPI ISL 435548|B.1|USA|2020-04-24	North America|hCoV-19/USA/MD-MDH-0215/2020|EPI ISL 560828|B.1.3|USA|2020-09-17	0.0003359190	North America
North America|hCoV-19/USA/CA-ALSR-1202/2020|EPI ISL 494434|B.1|USA|2020-04-24	North America|hCoV-19/USA/MD-MDH-0215/2020|EPI ISL 560828|B.1.3|USA|2020-09-17	0.0004703898	North America
North America|hCoV-19/USA/NY-NYUMC838/2020|EPI ISL 460603|B.1.3|USA|2020-04-24	North America|hCoV-19/USA/MD-MDH-0215/2020|EPI ISL 560828|B.1.3|USA|2020-09-17	0.0003359980	North America
North America|hCoV-19/USA/VA-DCLS-1129/2020|EPI ISL 529922|B.1|USA|2020-04-25	North America|hCoV-19/USA/MD-MDH-0215/2020|EPI ISL 560828|B.1.3|USA|2020-09-17	0.0003697105	North America
North America|hCoV-19/USA/MN-MDH-1131/2020|EPI ISL 476716|B.1|USA|2020-04-25	North America|hCoV-19/USA/MD-MDH-0215/2020|EPI ISL 560828|B.1.3|USA|2020-09-17	0.0003359088	North America
North America|hCoV-19/USA/VA-DCLS-1141/2020|EPI ISL 529930|B.1|USA|2020-04-25	North America|hCoV-19/USA/MD-MDH-0215/2020|EPI ISL 560828|B.1.3|USA|2020-09-17	0.0003023118	North America
North America|hCoV-19/USA/TX-HMH-1524/2020|EPI ISL 542773|B.1.370|USA|2020-04-25	North America|hCoV-19/USA/MD-MDH-0215/2020|EPI ISL 560828|B.1.3|USA|2020-09-17	0.0004367281	North America
North America|hCoV-19/USA/LA-GBCL-26492480/2020|EPI ISL 485046|B.1.370|USA|2020-04-25	North America|hCoV-19/USA/MD-MDH-0215/2020|EPI ISL 560828|B.1.3|USA|2020-09-17	0.0004367344	North America
North America|hCoV-19/USA/VA-DCLS-0411/2020|EPI ISL 467805|B.1|USA|2020-04-26	North America|hCoV-19/USA/MD-MDH-0215/2020|EPI ISL 560828|B.1.3|USA|2020-09-17	0.0003695242	North America
North America|hCoV-19/USA/CA-CZB-1150/2020|EPI ISL 454615|B.1|USA|2020-04-26	North America|hCoV-19/USA/MD-MDH-0215/2020|EPI ISL 560828|B.1.3|USA|2020-09-17	0.0004367413	North America
North America|hCoV-19/USA/MI-MDHHS-SC20637/2020|EPI ISL 462719|B.1|USA|2020-04-26	North America|hCoV-19/USA/MD-MDH-0215/2020|EPI ISL 560828|B.1.3|USA|2020-09-17	0.0005375603	North America
North America|hCoV-19/USA/VA-DCLS-0414/2020|EPI ISL 467808|B.1|USA|2020-04-26	North America|hCoV-19/USA/MD-MDH-0215/2020|EPI ISL 560828|B.1.3|USA|2020-09-17	0.0004031255	North America
North America|hCoV-19/USA/VI-CDC-4371/2020|EPI ISL 454649|B.1|USA|2020-04-26	North America|hCoV-19/USA/MD-MDH-0215/2020|EPI ISL 560828|B.1.3|USA|2020-09-17	0.0003023118	North America
North America|hCoV-19/USA/UT-CDC-9755/2020|EPI ISL 509692|B.1.178|USA|2020-04-27	North America|hCoV-19/USA/MD-MDH-0215/2020|EPI ISL 560828|B.1.3|USA|2020-09-17	0.0006384507	North America
North America|hCoV-19/USA/CA-ALSR-1587/2020|EPI ISL 494675|B.1.255|USA|2020-04-27	North America|hCoV-19/USA/MD-MDH-0215/2020|EPI ISL 560828|B.1.3|USA|2020-09-17	0.0003695071	North America
North America|hCoV-19/USA/WA-S913/2020|EPI ISL 463403|B.1.5|USA|2020-04-27	North America|hCoV-19/USA/MD-MDH-0215/2020|EPI ISL 560828|B.1.3|USA|2020-09-17	0.0003695242	North America
North America|hCoV-19/USA/TX-HMH-1298/2020|EPI ISL 542635|B.1|USA|2020-04-27	North America|hCoV-19/USA/MD-MDH-0215/2020|EPI ISL 560828|B.1.3|USA|2020-09-17	0.0004031068	North America
North America|hCoV-19/USA/CA-ALSR-1154/2020|EPI ISL 494397|B.1|USA|2020-04-27	North America|hCoV-19/USA/MD-MDH-0215/2020|EPI ISL 560828|B.1.3|USA|2020-09-17	0.0005375852	North America
North America|hCoV-19/USA/NY-NYUMC905/2020|EPI ISL 467398|B.1.1|USA|2020-04-28	North America|hCoV-19/USA/MD-MDH-0215/2020|EPI ISL 560828|B.1.3|USA|2020-09-17	0.0006384893	North America
North America|hCoV-19/USA/CA-ALSR-1266/2020|EPI ISL 494466|B.1|USA|2020-04-28	North America|hCoV-19/USA/MD-MDH-0215/2020|EPI ISL 560828|B.1.3|USA|2020-09-17	0.0005039679	North America
North America|hCoV-19/USA/TN-QDX-246/2020|EPI ISL 498737|B.1.370|USA|2020-04-28	North America|hCoV-19/USA/MD-MDH-0215/2020|EPI ISL 560828|B.1.3|USA|2020-09-17	0.0005375852	North America
North America|hCoV-19/USA/TX-HMH-1518/2020|EPI ISL 542768|B.1.370|USA|2020-04-28	North America|hCoV-19/USA/MD-MDH-0215/2020|EPI ISL 560828|B.1.3|USA|2020-09-17	0.0004367079	North America
North America|hCoV-19/USA/VA-DCLS-0360/2020|EPI ISL 516689|B.1.3|USA|2020-04-28	North America|hCoV-19/USA/MD-MDH-0215/2020|EPI ISL 560828|B.1.3|USA|2020-09-17	0.0004031377	North America
North America|hCoV-19/USA/OR-PROV-128/2020|EPI ISL 482392|B.1|USA|2020-04-29	North America|hCoV-19/USA/MD-MDH-0215/2020|EPI ISL 560828|B.1.3|USA|2020-09-17	0.0004031441	North America
North America|hCoV-19/USA/IL-QDX-248/2020|EPI ISL 498722|B.1.370|USA|2020-04-29	North America|hCoV-19/USA/MD-MDH-0215/2020|EPI ISL 560828|B.1.3|USA|2020-09-17	0.0006383814	North America
North America|hCoV-19/USA/UT-02895/2020|EPI ISL 513686|B.1.5|USA|2020-04-29	North America|hCoV-19/USA/MD-MDH-0215/2020|EPI ISL 560828|B.1.3|USA|2020-09-17	0.0004703320	North America
North America|hCoV-19/USA/LA-EVTL067/2020|EPI ISL 451228|B.1.265|USA|2020-04-29	North America|hCoV-19/USA/MD-MDH-0215/2020|EPI ISL 560828|B.1.3|USA|2020-09-17	0.0003695071	North America
North America|hCoV-19/USA/CO-CSU-D1050-1/2020|EPI ISL 527426|B.1.5|USA|2020-04-29	North America|hCoV-19/USA/MD-MDH-0215/2020|EPI ISL 560828|B.1.3|USA|2020-09-17	0.0004703680	North America
North America|hCoV-19/USA/CA-ALSR-1279/2020|EPI ISL 494476|B.1.5|USA|2020-04-30	North America|hCoV-19/USA/MD-MDH-0215/2020|EPI ISL 560828|B.1.3|USA|2020-09-17	0.0006048358	North America
North America|hCoV-19/USA/NM-QDX-211/2020|EPI ISL 494534|B.1.5|USA|2020-04-30	North America|hCoV-19/USA/MD-MDH-0215/2020|EPI ISL 560828|B.1.3|USA|2020-09-17	0.0004031377	North America
North America|hCoV-19/USA/CA-CZB-1113/2020|EPI ISL 444071|B.1.3|USA|2020-04-30	North America|hCoV-19/USA/MD-MDH-0215/2020|EPI ISL 560828|B.1.3|USA|2020-09-17	0.0003695354	North America
North America|hCoV-19/USA/TX-HMH-1468/2020|EPI ISL 542740|B.1|USA|2020-04-30	North America|hCoV-19/USA/MD-MDH-0215/2020|EPI ISL 560828|B.1.3|USA|2020-09-17	0.0005039840	North America
North America|hCoV-19/USA/TX-HMH-2305/2020|EPI ISL 545235|B.1|USA|2020-04-30	North America|hCoV-19/USA/MD-MDH-0215/2020|EPI ISL 560828|B.1.3|USA|2020-09-17	0.0004031068	North America
North America|hCoV-19/USA/FL-BPHL-0246/2020|EPI ISL 480897|B.1.370|USA|2020-05-01	North America|hCoV-19/USA/MD-MDH-0215/2020|EPI ISL 560828|B.1.3|USA|2020-09-17	0.0005039526	North America
North America|hCoV-19/USA/MN-MDH-1606/2020|EPI ISL 530202|B.1|USA|2020-05-01	North America|hCoV-19/USA/MD-MDH-0215/2020|EPI ISL 560828|B.1.3|USA|2020-09-17	0.0004367211	North America
North America|hCoV-19/USA/LA-EVTL049/2020|EPI ISL 451210|B.1.265|USA|2020-05-01	North America|hCoV-19/USA/MD-MDH-0215/2020|EPI ISL 560828|B.1.3|USA|2020-09-17	0.0004031068	North America
North America|hCoV-19/USA/CA-ALSR-1289/2020|EPI ISL 494482|B.1.5|USA|2020-05-01	North America|hCoV-19/USA/MD-MDH-0215/2020|EPI ISL 560828|B.1.3|USA|2020-09-17	0.0004703462	North America
North America|hCoV-19/USA/LA-EVTL048/2020|EPI ISL 451209|B.1.265|USA|2020-05-01	North America|hCoV-19/USA/MD-MDH-0215/2020|EPI ISL 560828|B.1.3|USA|2020-09-17	0.0003695071	North America
North America|hCoV-19/USA/TX-HMH-1435/2020|EPI ISL 542722|B.1.1|USA|2020-05-02	North America|hCoV-19/USA/MD-MDH-0215/2020|EPI ISL 560828|B.1.3|USA|2020-09-17	0.0005712396	North America
North America|hCoV-19/USA/MN-CDC-6265/2020|EPI ISL 527688|B.1|USA|2020-05-02	North America|hCoV-19/USA/MD-MDH-0215/2020|EPI ISL 560828|B.1.3|USA|2020-09-17	0.0004367211	North America
North America|hCoV-19/USA/TX-HMH-1441/2020|EPI ISL 542725|B.1|USA|2020-05-02	North America|hCoV-19/USA/MD-MDH-0215/2020|EPI ISL 560828|B.1.3|USA|2020-09-17	0.0003023118	North America
North America|hCoV-19/USA/OR-PROV-137/2020|EPI ISL 482399|B.1|USA|2020-05-02	North America|hCoV-19/USA/MD-MDH-0215/2020|EPI ISL 560828|B.1.3|USA|2020-09-17	0.0004031441	North America
North America|hCoV-19/USA/NV-NSPHL-A0145/2020|EPI ISL 515410|B.1|USA|2020-05-02	North America|hCoV-19/USA/MD-MDH-0215/2020|EPI ISL 560828|B.1.3|USA|2020-09-17	0.0003359088	North America
North America|hCoV-19/USA/NV-NSPHL-A0147/2020|EPI ISL 515412|B.1|USA|2020-05-03	North America|hCoV-19/USA/MD-MDH-0215/2020|EPI ISL 560828|B.1.3|USA|2020-09-17	0.0006048358	North America
North America|hCoV-19/USA/CA-ALSR-1580/2020|EPI ISL 494669|B.1|USA|2020-05-03	North America|hCoV-19/USA/MD-MDH-0215/2020|EPI ISL 560828|B.1.3|USA|2020-09-17	0.0005375852	North America
North America|hCoV-19/USA/CA-ALSR-0753-IPL/2020|EPI ISL 483333|B.1.5|USA|2020-05-03	North America|hCoV-19/USA/MD-MDH-0215/2020|EPI ISL 560828|B.1.3|USA|2020-09-17	0.0004367413	North America
North America|hCoV-19/USA/NE-11343/2020|EPI ISL 475209|B.1|USA|2020-05-03	North America|hCoV-19/USA/MD-MDH-0215/2020|EPI ISL 560828|B.1.3|USA|2020-09-17	0.0005376015	North America
North America|hCoV-19/USA/VA-CDC-8005/2020|EPI ISL 540435|B.1.3|USA|2020-05-03	North America|hCoV-19/USA/MD-MDH-0215/2020|EPI ISL 560828|B.1.3|USA|2020-09-17	0.0004031377	North America
North America|hCoV-19/USA/TX-HMH-2054/2020|EPI ISL 545090|B.1|USA|2020-05-04	North America|hCoV-19/USA/MD-MDH-0215/2020|EPI ISL 560828|B.1.3|USA|2020-09-17	0.0004031376	North America
North America|hCoV-19/USA/WA-S1124/2020|EPI ISL 463614|B.1.124|USA|2020-05-04	North America|hCoV-19/USA/MD-MDH-0215/2020|EPI ISL 560828|B.1.3|USA|2020-09-17	0.0005375517	North America
North America|hCoV-19/USA/CA-ALSR-0530-SAN/2020|EPI ISL 483204|B.1|USA|2020-05-04	North America|hCoV-19/USA/MD-MDH-0215/2020|EPI ISL 560828|B.1.3|USA|2020-09-17	0.0003695242	North America
North America|hCoV-19/USA/MN-CDC-6508/2020|EPI ISL 527714|B.1|USA|2020-05-04	North America|hCoV-19/USA/MD-MDH-0215/2020|EPI ISL 560828|B.1.3|USA|2020-09-17	0.0003359243	North America
North America|hCoV-19/USA/CA-ALSR-1268/2020|EPI ISL 494468|B.1|USA|2020-05-04	North America|hCoV-19/USA/MD-MDH-0215/2020|EPI ISL 560828|B.1.3|USA|2020-09-17	0.0006048261	North America
North America|hCoV-19/USA/CA-ALSR-1410/2020|EPI ISL 494586|B.1|USA|2020-05-05	North America|hCoV-19/USA/MD-MDH-0215/2020|EPI ISL 560828|B.1.3|USA|2020-09-17	0.0005039679	North America
North America|hCoV-19/USA/WA-S1148/2020|EPI ISL 463638|B.1.124|USA|2020-05-05	North America|hCoV-19/USA/MD-MDH-0215/2020|EPI ISL 560828|B.1.3|USA|2020-09-17	0.0005711776	North America
North America|hCoV-19/USA/VA-DCLS-0462/2020|EPI ISL 477671|B.1|USA|2020-05-05	North America|hCoV-19/USA/MD-MDH-0215/2020|EPI ISL 560828|B.1.3|USA|2020-09-17	0.0003695242	North America
North America|hCoV-19/USA/SC-DHEC-0180/2020|EPI ISL 529186|B.1.370|USA|2020-05-05	North America|hCoV-19/USA/MD-MDH-0215/2020|EPI ISL 560828|B.1.3|USA|2020-09-17	0.0005039140	North America
North America|hCoV-19/USA/VA-DCLS-0451/2020|EPI ISL 477664|B.1|USA|2020-05-05	North America|hCoV-19/USA/MD-MDH-0215/2020|EPI ISL 560828|B.1.3|USA|2020-09-17	0.0005376350	North America
North America|hCoV-19/USA/UT-CDC-9782/2020|EPI ISL 509709|B.1|USA|2020-05-06	North America|hCoV-19/USA/MD-MDH-0215/2020|EPI ISL 560828|B.1.3|USA|2020-09-17	0.0005375440	North America
North America|hCoV-19/USA/VA-DCLS-0466/2020|EPI ISL 477672|B.1.9|USA|2020-05-06	North America|hCoV-19/USA/MD-MDH-0215/2020|EPI ISL 560828|B.1.3|USA|2020-09-17	0.0005711521	North America
North America|hCoV-19/USA/WA-S1184/2020|EPI ISL 463674|B.1|USA|2020-05-06	North America|hCoV-19/USA/MD-MDH-0215/2020|EPI ISL 560828|B.1.3|USA|2020-09-17	0.0004031255	North America
North America|hCoV-19/USA/VA-DCLS-0469/2020|EPI ISL 526777|B.1|USA|2020-05-06	North America|hCoV-19/USA/MD-MDH-0215/2020|EPI ISL 560828|B.1.3|USA|2020-09-17	0.0003359088	North America
North America|hCoV-19/USA/VA-DCLS-0468/2020|EPI ISL 526776|B.1.9|USA|2020-05-06	North America|hCoV-19/USA/MD-MDH-0215/2020|EPI ISL 560828|B.1.3|USA|2020-09-17	0.0006383722	North America
North America|hCoV-19/USA/LA-EVTL119/2020|EPI ISL 451280|B.1.265|USA|2020-05-07	North America|hCoV-19/USA/MD-MDH-0215/2020|EPI ISL 560828|B.1.3|USA|2020-09-17	0.0004367079	North America
North America|hCoV-19/USA/WI-UW-842/2020|EPI ISL 509849|B.1|USA|2020-05-07	North America|hCoV-19/USA/MD-MDH-0215/2020|EPI ISL 560828|B.1.3|USA|2020-09-17	0.0005040898	North America
North America|hCoV-19/USA/CA-ALSR-1390/2020|EPI ISL 494579|B.1.5|USA|2020-05-07	North America|hCoV-19/USA/MD-MDH-0215/2020|EPI ISL 560828|B.1.3|USA|2020-09-17	0.0004703680	North America
North America|hCoV-19/USA/TX-HMH-2040/2020|EPI ISL 545079|B.1|USA|2020-05-07	North America|hCoV-19/USA/MD-MDH-0215/2020|EPI ISL 560828|B.1.3|USA|2020-09-17	0.0003695071	North America
North America|hCoV-19/USA/FL-BPHL-1468/2020|EPI ISL 549250|B.1.1|USA|2020-05-08	North America|hCoV-19/USA/MD-MDH-0215/2020|EPI ISL 560828|B.1.3|USA|2020-09-17	0.0005040146	North America
North America|hCoV-19/USA/LA-EVTL098/2020|EPI ISL 451259|B.1.265|USA|2020-05-08	North America|hCoV-19/USA/MD-MDH-0215/2020|EPI ISL 560828|B.1.3|USA|2020-09-17	0.0004031068	North America
North America|hCoV-19/USA/LA-EVTL081/2020|EPI ISL 451242|B.1.370|USA|2020-05-08	North America|hCoV-19/USA/MD-MDH-0215/2020|EPI ISL 560828|B.1.3|USA|2020-09-17	0.0004703320	North America
North America|hCoV-19/USA/MN-MDH-1636/2020|EPI ISL 539830|B.1|USA|2020-05-08	North America|hCoV-19/USA/MD-MDH-0215/2020|EPI ISL 560828|B.1.3|USA|2020-09-17	0.0004367685	North America
North America|hCoV-19/USA/OR-PROV-168/2020|EPI ISL 482419|B.54|USA|2020-05-08	North America|hCoV-19/USA/MD-MDH-0215/2020|EPI ISL 560828|B.1.3|USA|2020-09-17	0.0006384699	North America
North America|hCoV-19/USA/TX-HMH-2081/2020|EPI ISL 545110|B.1.265|USA|2020-05-09	North America|hCoV-19/USA/MD-MDH-0215/2020|EPI ISL 560828|B.1.3|USA|2020-09-17	0.0004031068	North America
North America|hCoV-19/USA/CA-CZB-1499/2020|EPI ISL 468448|B.1|USA|2020-05-09	North America|hCoV-19/USA/MD-MDH-0215/2020|EPI ISL 560828|B.1.3|USA|2020-09-17	0.0003695242	North America
North America|hCoV-19/USA/UT-03305/2020|EPI ISL 493020|B.1.370|USA|2020-05-09	North America|hCoV-19/USA/MD-MDH-0215/2020|EPI ISL 560828|B.1.3|USA|2020-09-17	0.0006055734	North America
North America|hCoV-19/USA/TX-HMH-2068/2020|EPI ISL 545101|B.1.1|USA|2020-05-09	North America|hCoV-19/USA/MD-MDH-0215/2020|EPI ISL 560828|B.1.3|USA|2020-09-17	0.0005040145	North America
North America|hCoV-19/USA/CA-ALSR-0563-SAN/2020|EPI ISL 483225|B.1.5|USA|2020-05-10	North America|hCoV-19/USA/MD-MDH-0215/2020|EPI ISL 560828|B.1.3|USA|2020-09-17	0.0004703463	North America
North America|hCoV-19/USA/NY-NYUMC891/2020|EPI ISL 467384|B.1|USA|2020-05-10	North America|hCoV-19/USA/MD-MDH-0215/2020|EPI ISL 560828|B.1.3|USA|2020-09-17	0.0003359088	North America
North America|hCoV-19/USA/WI-GMF-M00001/2020|EPI ISL 455573|B.1.3|USA|2020-05-10	North America|hCoV-19/USA/MD-MDH-0215/2020|EPI ISL 560828|B.1.3|USA|2020-09-17	0.0004031190	North America
North America|hCoV-19/USA/AL-SV107V1/2020|EPI ISL 509428|B.1|USA|2020-05-10	North America|hCoV-19/USA/MD-MDH-0215/2020|EPI ISL 560828|B.1.3|USA|2020-09-17	0.0006048261	North America
North America|hCoV-19/USA/WA-S1476/2020|EPI ISL 495651|B.1|USA|2020-05-11	North America|hCoV-19/USA/MD-MDH-0215/2020|EPI ISL 560828|B.1.3|USA|2020-09-17	0.0005712049	North America
North America|hCoV-19/USA/VA-DCLS-0486/2020|EPI ISL 526793|B.1|USA|2020-05-11	North America|hCoV-19/USA/MD-MDH-0215/2020|EPI ISL 560828|B.1.3|USA|2020-09-17	0.0003359088	North America
North America|hCoV-19/USA/TX-HMH-2279/2020|EPI ISL 545221|B.1.1|USA|2020-05-11	North America|hCoV-19/USA/MD-MDH-0215/2020|EPI ISL 560828|B.1.3|USA|2020-09-17	0.0005712396	North America
North America|hCoV-19/USA/CA-CZB-1520/2020|EPI ISL 468466|B.1|USA|2020-05-11	North America|hCoV-19/USA/MD-MDH-0215/2020|EPI ISL 560828|B.1.3|USA|2020-09-17	0.0003695242	North America
North America|hCoV-19/USA/VA-DCLS-0485/2020|EPI ISL 526792|B.1|USA|2020-05-11	North America|hCoV-19/USA/MD-MDH-0215/2020|EPI ISL 560828|B.1.3|USA|2020-09-17	0.0003359243	North America
North America|hCoV-19/USA/OR-PROV-175/2020|EPI ISL 482425|B.1.3|USA|2020-05-12	North America|hCoV-19/USA/MD-MDH-0215/2020|EPI ISL 560828|B.1.3|USA|2020-09-17	0.0005376763	North America
North America|hCoV-19/USA/AL-P44e/2020|EPI ISL 509424|B.1.370|USA|2020-05-12	North America|hCoV-19/USA/MD-MDH-0215/2020|EPI ISL 560828|B.1.3|USA|2020-09-17	0.0005375938	North America
North America|hCoV-19/USA/VA-DCLS-0891/2020|EPI ISL 516678|B.1|USA|2020-05-12	North America|hCoV-19/USA/MD-MDH-0215/2020|EPI ISL 560828|B.1.3|USA|2020-09-17	0.0003695183	North America
North America|hCoV-19/USA/WA-S1276/2020|EPI ISL 495726|B.1.1|USA|2020-05-12	North America|hCoV-19/USA/MD-MDH-0215/2020|EPI ISL 560828|B.1.3|USA|2020-09-17	0.0006048541	North America
North America|hCoV-19/USA/FL-BPHL-0282/2020|EPI ISL 480933|B.1|USA|2020-05-13	North America|hCoV-19/USA/MD-MDH-0215/2020|EPI ISL 560828|B.1.3|USA|2020-09-17	0.0005039293	North America
North America|hCoV-19/USA/VA-DCLS-0380/2020|EPI ISL 463136|B.1.3|USA|2020-05-13	North America|hCoV-19/USA/MD-MDH-0215/2020|EPI ISL 560828|B.1.3|USA|2020-09-17	0.0005039760	North America
North America|hCoV-19/USA/VA-DCLS-0899/2020|EPI ISL 516684|B.1.1|USA|2020-05-13	North America|hCoV-19/USA/MD-MDH-0215/2020|EPI ISL 560828|B.1.3|USA|2020-09-17	0.0005712569	North America
North America|hCoV-19/USA/CO-CSU-E0462-2/2020|EPI ISL 527480|B.1.315|USA|2020-05-13	North America|hCoV-19/USA/MD-MDH-0215/2020|EPI ISL 560828|B.1.3|USA|2020-09-17	0.0004367615	North America
North America|hCoV-19/USA/OR-PROV-183/2020|EPI ISL 482431|B.1|USA|2020-05-14	North America|hCoV-19/USA/MD-MDH-0215/2020|EPI ISL 560828|B.1.3|USA|2020-09-17	0.0004031441	North America
North America|hCoV-19/USA/FL-BPHL-0294/2020|EPI ISL 480945|B.1.370|USA|2020-05-14	North America|hCoV-19/USA/MD-MDH-0215/2020|EPI ISL 560828|B.1.3|USA|2020-09-17	0.0005039526	North America
North America|hCoV-19/USA/OR-PROV-187/2020|EPI ISL 482435|B.1.124|USA|2020-05-14	North America|hCoV-19/USA/MD-MDH-0215/2020|EPI ISL 560828|B.1.3|USA|2020-09-17	0.0004703463	North America
North America|hCoV-19/USA/TX-HMH-1819/2020|EPI ISL 542862|B.1.1|USA|2020-05-14	North America|hCoV-19/USA/MD-MDH-0215/2020|EPI ISL 560828|B.1.3|USA|2020-09-17	0.0005712131	North America
North America|hCoV-19/USA/FL-BPHL-0297/2020|EPI ISL 480948|B.1.370|USA|2020-05-15	North America|hCoV-19/USA/MD-MDH-0215/2020|EPI ISL 560828|B.1.3|USA|2020-09-17	0.0005375603	North America
North America|hCoV-19/USA/NV-NSPHL-A0164/2020|EPI ISL 515426|B.1|USA|2020-05-15	North America|hCoV-19/USA/MD-MDH-0215/2020|EPI ISL 560828|B.1.3|USA|2020-09-17	0.0003359088	North America
North America|hCoV-19/USA/FL-BPHL-0293/2020|EPI ISL 480944|B.1|USA|2020-05-15	North America|hCoV-19/USA/MD-MDH-0215/2020|EPI ISL 560828|B.1.3|USA|2020-09-17	0.0004367483	North America
North America|hCoV-19/USA/TX-HMH-2233/2020|EPI ISL 545193|B.1.1|USA|2020-05-15	North America|hCoV-19/USA/MD-MDH-0215/2020|EPI ISL 560828|B.1.3|USA|2020-09-17	0.0005039912	North America
North America|hCoV-19/USA/OR-PROV-192/2020|EPI ISL 482437|B.1.3|USA|2020-05-16	North America|hCoV-19/USA/MD-MDH-0215/2020|EPI ISL 560828|B.1.3|USA|2020-09-17	0.0004703681	North America
North America|hCoV-19/USA/NV-NSPHL-A0165/2020|EPI ISL 515427|B.1.265|USA|2020-05-16	North America|hCoV-19/USA/MD-MDH-0215/2020|EPI ISL 560828|B.1.3|USA|2020-09-17	0.0003695071	North America
North America|hCoV-19/USA/TX-HMH-1758/2020|EPI ISL 542818|B.1.3|USA|2020-05-16	North America|hCoV-19/USA/MD-MDH-0215/2020|EPI ISL 560828|B.1.3|USA|2020-09-17	0.0004367615	North America
North America|hCoV-19/USA/TX-HMH-1796/2020|EPI ISL 542845|B.1.1|USA|2020-05-16	North America|hCoV-19/USA/MD-MDH-0215/2020|EPI ISL 560828|B.1.3|USA|2020-09-17	0.0005039912	North America
North America|hCoV-19/USA/MN-MDH-1207/2020|EPI ISL 477296|B.1|USA|2020-05-16	North America|hCoV-19/USA/MD-MDH-0215/2020|EPI ISL 560828|B.1.3|USA|2020-09-17	0.0004367281	North America
North America|hCoV-19/USA/UT-08709/2020|EPI ISL 524767|B.1.255|USA|2020-05-17	North America|hCoV-19/USA/MD-MDH-0215/2020|EPI ISL 560828|B.1.3|USA|2020-09-17	0.0004031255	North America
North America|hCoV-19/USA/TX-HMH-1778/2020|EPI ISL 542833|B.1.370|USA|2020-05-17	North America|hCoV-19/USA/MD-MDH-0215/2020|EPI ISL 560828|B.1.3|USA|2020-09-17	0.0005039140	North America
North America|hCoV-19/USA/TX-HMH-1991/2020|EPI ISL 545056|B.1.1|USA|2020-05-17	North America|hCoV-19/USA/MD-MDH-0215/2020|EPI ISL 560828|B.1.3|USA|2020-09-17	0.0005376015	North America
North America|hCoV-19/USA/OR-PROV-193/2020|EPI ISL 482438|B.1.3|USA|2020-05-17	North America|hCoV-19/USA/MD-MDH-0215/2020|EPI ISL 560828|B.1.3|USA|2020-09-17	0.0004367615	North America
North America|hCoV-19/USA/TX-HMH-2005/2020|EPI ISL 545064|B.1.370|USA|2020-05-18	North America|hCoV-19/USA/MD-MDH-0215/2020|EPI ISL 560828|B.1.3|USA|2020-09-17	0.0003695071	North America
North America|hCoV-19/USA/VA-DCLS-0310/2020|EPI ISL 463113|B.1.1|USA|2020-05-18	North America|hCoV-19/USA/MD-MDH-0215/2020|EPI ISL 560828|B.1.3|USA|2020-09-17	0.0007394274	North America
North America|hCoV-19/USA/VA-DCLS-0304/2020|EPI ISL 463107|B.1.1|USA|2020-05-18	North America|hCoV-19/USA/MD-MDH-0215/2020|EPI ISL 560828|B.1.3|USA|2020-09-17	0.0006721484	North America
North America|hCoV-19/USA/CA-ALSR-1753/2020|EPI ISL 512166|B.1|USA|2020-05-18	North America|hCoV-19/USA/MD-MDH-0215/2020|EPI ISL 560828|B.1.3|USA|2020-09-17	0.0005039912	North America
North America|hCoV-19/USA/CA-ALSR-1638/2020|EPI ISL 494706|B.1|USA|2020-05-19	North America|hCoV-19/USA/MD-MDH-0215/2020|EPI ISL 560828|B.1.3|USA|2020-09-17	0.0004703103	North America
North America|hCoV-19/USA/CA-SR0463/2020|EPI ISL 467984|B.1.5|USA|2020-05-19	North America|hCoV-19/USA/MD-MDH-0215/2020|EPI ISL 560828|B.1.3|USA|2020-09-17	0.0005039526	North America
North America|hCoV-19/USA/NV-NSPHL-A0180/2020|EPI ISL 515437|B.1.5|USA|2020-05-19	North America|hCoV-19/USA/MD-MDH-0215/2020|EPI ISL 560828|B.1.3|USA|2020-09-17	0.0004031376	North America
North America|hCoV-19/USA/UT-08629/2020|EPI ISL 524367|B.1.370|USA|2020-05-19	North America|hCoV-19/USA/MD-MDH-0215/2020|EPI ISL 560828|B.1.3|USA|2020-09-17	0.0005712132	North America
North America|hCoV-19/Canada/ON-UHTC 0123/2020|EPI ISL 526268|B.1.1|Canada|2020-05-20	North America|hCoV-19/USA/MD-MDH-0215/2020|EPI ISL 560828|B.1.3|USA|2020-09-17	0.0006384894	North America
North America|hCoV-19/USA/UT-08527/2020|EPI ISL 524290|B.1|USA|2020-05-20	North America|hCoV-19/USA/MD-MDH-0215/2020|EPI ISL 560828|B.1.3|USA|2020-09-17	0.0005375766	North America
North America|hCoV-19/USA/UT-08387/2020|EPI ISL 524170|B.1.370|USA|2020-05-20	North America|hCoV-19/USA/MD-MDH-0215/2020|EPI ISL 560828|B.1.3|USA|2020-09-17	0.0005375766	North America
North America|hCoV-19/USA/CA-ALSR-1866/2020|EPI ISL 512212|B.1.5|USA|2020-05-20	North America|hCoV-19/USA/MD-MDH-0215/2020|EPI ISL 560828|B.1.3|USA|2020-09-17	0.0005376350	North America
North America|hCoV-19/USA/VA-DCLS-0948/2020|EPI ISL 522805|B.1|USA|2020-05-21	North America|hCoV-19/USA/MD-MDH-0215/2020|EPI ISL 560828|B.1.3|USA|2020-09-17	0.0004367281	North America
North America|hCoV-19/USA/CA-CZB-2148/2020|EPI ISL 486365|B.1.3|USA|2020-05-21	North America|hCoV-19/USA/MD-MDH-0215/2020|EPI ISL 560828|B.1.3|USA|2020-09-17	0.0004031190	North America
North America|hCoV-19/USA/MN-MDH-1588/2020|EPI ISL 530184|B.1|USA|2020-05-21	North America|hCoV-19/USA/MD-MDH-0215/2020|EPI ISL 560828|B.1.3|USA|2020-09-17	0.0004367413	North America
North America|hCoV-19/USA/CA-ALSR-1739/2020|EPI ISL 512160|B.1|USA|2020-05-21	North America|hCoV-19/USA/MD-MDH-0215/2020|EPI ISL 560828|B.1.3|USA|2020-09-17	0.0004703756	North America
North America|hCoV-19/USA/CA-ALSR-1756/2020|EPI ISL 512167|B.1.5|USA|2020-05-21	North America|hCoV-19/USA/MD-MDH-0215/2020|EPI ISL 560828|B.1.3|USA|2020-09-17	0.0004703462	North America
North America|hCoV-19/USA/TX-HMH-2162/2020|EPI ISL 545153|B.1|USA|2020-05-22	North America|hCoV-19/USA/MD-MDH-0215/2020|EPI ISL 560828|B.1.3|USA|2020-09-17	0.0004367615	North America
North America|hCoV-19/USA/WI-UW-835/2020|EPI ISL 509842|B.1|USA|2020-05-22	North America|hCoV-19/USA/MD-MDH-0215/2020|EPI ISL 560828|B.1.3|USA|2020-09-17	0.0005041123	North America
North America|hCoV-19/USA/UT-08456/2020|EPI ISL 524228|B.1.370|USA|2020-05-22	North America|hCoV-19/USA/MD-MDH-0215/2020|EPI ISL 560828|B.1.3|USA|2020-09-17	0.0005375852	North America
North America|hCoV-19/USA/TX-HMH-2170/2020|EPI ISL 545159|B.1.370|USA|2020-05-22	North America|hCoV-19/USA/MD-MDH-0215/2020|EPI ISL 560828|B.1.3|USA|2020-09-17	0.0004703245	North America
North America|hCoV-19/USA/UT-UPHL-2008831/2020|EPI ISL 524851|B.1.370|USA|2020-05-23	North America|hCoV-19/USA/MD-MDH-0215/2020|EPI ISL 560828|B.1.3|USA|2020-09-17	0.0005375766	North America
North America|hCoV-19/USA/TX-HMH-2189/2020|EPI ISL 545171|B.1.1|USA|2020-05-23	North America|hCoV-19/USA/MD-MDH-0215/2020|EPI ISL 560828|B.1.3|USA|2020-09-17	0.0006048821	North America
North America|hCoV-19/USA/MD-MDH-0098/2020|EPI ISL 522833|B.1|USA|2020-05-23	North America|hCoV-19/USA/MD-MDH-0215/2020|EPI ISL 560828|B.1.3|USA|2020-09-17	0.0004031313	North America
North America|hCoV-19/Canada/ON-UHTC-0175/2020|EPI ISL 569973|B.1.1|Canada|2020-05-23	North America|hCoV-19/USA/MD-MDH-0215/2020|EPI ISL 560828|B.1.3|USA|2020-09-17	0.0006048541	North America
North America|hCoV-19/USA/TX-HMH-2253/2020|EPI ISL 545206|B.1.370|USA|2020-05-24	North America|hCoV-19/USA/MD-MDH-0215/2020|EPI ISL 560828|B.1.3|USA|2020-09-17	0.0005375517	North America
North America|hCoV-19/USA/VA-DCLS-0498/2020|EPI ISL 485815|B.1|USA|2020-05-24	North America|hCoV-19/USA/MD-MDH-0215/2020|EPI ISL 560828|B.1.3|USA|2020-09-17	0.0005040146	North America
North America|hCoV-19/USA/UT-08617/2020|EPI ISL 524358|B.1|USA|2020-05-24	North America|hCoV-19/USA/MD-MDH-0215/2020|EPI ISL 560828|B.1.3|USA|2020-09-17	0.0004703463	North America
North America|hCoV-19/USA/MD-MDH-0088/2020|EPI ISL 522824|B.1|USA|2020-05-24	North America|hCoV-19/USA/MD-MDH-0215/2020|EPI ISL 560828|B.1.3|USA|2020-09-17	0.0004369483	North America
North America|hCoV-19/USA/VA-DCLS-0494/2020|EPI ISL 485814|B.1|USA|2020-05-24	North America|hCoV-19/USA/MD-MDH-0215/2020|EPI ISL 560828|B.1.3|USA|2020-09-17	0.0004704041	North America
North America|hCoV-19/USA/WA-S1536/2020|EPI ISL 495962|B.1.124|USA|2020-05-25	North America|hCoV-19/USA/MD-MDH-0215/2020|EPI ISL 560828|B.1.3|USA|2020-09-17	0.0005039446	North America
North America|hCoV-19/USA/MI-MDHHS-SC20926/2020|EPI ISL 476062|B.1|USA|2020-05-25	North America|hCoV-19/USA/MD-MDH-0215/2020|EPI ISL 560828|B.1.3|USA|2020-09-17	0.0003359088	North America
North America|hCoV-19/USA/UT-UPHL-2008799/2020|EPI ISL 524825|B.1|USA|2020-05-25	North America|hCoV-19/USA/MD-MDH-0215/2020|EPI ISL 560828|B.1.3|USA|2020-09-17	0.0003695071	North America
North America|hCoV-19/USA/TX-HMH-2389/2020|EPI ISL 545281|B.1.1|USA|2020-05-25	North America|hCoV-19/USA/MD-MDH-0215/2020|EPI ISL 560828|B.1.3|USA|2020-09-17	0.0005712131	North America
North America|hCoV-19/USA/TX-HMH-2425/2020|EPI ISL 545306|B.1.1|USA|2020-05-26	North America|hCoV-19/USA/MD-MDH-0215/2020|EPI ISL 560828|B.1.3|USA|2020-09-17	0.0005039912	North America
North America|hCoV-19/USA/FL-BPHL-0815/2020|EPI ISL 514161|B.1|USA|2020-05-26	North America|hCoV-19/USA/MD-MDH-0215/2020|EPI ISL 560828|B.1.3|USA|2020-09-17	0.0005711785	North America
North America|hCoV-19/USA/WI-UW-817/2020|EPI ISL 509824|B.1|USA|2020-05-26	North America|hCoV-19/USA/MD-MDH-0215/2020|EPI ISL 560828|B.1.3|USA|2020-09-17	0.0004031255	North America
North America|hCoV-19/USA/WA-S1562/2020|EPI ISL 495988|B.1|USA|2020-05-26	North America|hCoV-19/USA/MD-MDH-0215/2020|EPI ISL 560828|B.1.3|USA|2020-09-17	0.0005039759	North America
North America|hCoV-19/USA/TX-HMH-2403/2020|EPI ISL 545290|B.1|USA|2020-05-26	North America|hCoV-19/USA/MD-MDH-0215/2020|EPI ISL 560828|B.1.3|USA|2020-09-17	0.0003359088	North America
North America|hCoV-19/USA/NV-NSPHL-A0202/2020|EPI ISL 515456|B.1|USA|2020-05-27	North America|hCoV-19/USA/MD-MDH-0215/2020|EPI ISL 560828|B.1.3|USA|2020-09-17	0.0003695242	North America
North America|hCoV-19/USA/WA-S1647/2020|EPI ISL 496073|B.1|USA|2020-05-27	North America|hCoV-19/USA/MD-MDH-0215/2020|EPI ISL 560828|B.1.3|USA|2020-09-17	0.0003695071	North America
North America|hCoV-19/USA/WA-S1635/2020|EPI ISL 496061|B.1|USA|2020-05-27	North America|hCoV-19/USA/MD-MDH-0215/2020|EPI ISL 560828|B.1.3|USA|2020-09-17	0.0003695242	North America
North America|hCoV-19/USA/WA-S1634/2020|EPI ISL 496060|B.1|USA|2020-05-27	North America|hCoV-19/USA/MD-MDH-0215/2020|EPI ISL 560828|B.1.3|USA|2020-09-17	0.0003359088	North America
North America|hCoV-19/USA/WA-S1638/2020|EPI ISL 496064|B.1|USA|2020-05-27	North America|hCoV-19/USA/MD-MDH-0215/2020|EPI ISL 560828|B.1.3|USA|2020-09-17	0.0003695183	North America
North America|hCoV-19/USA/MN-MDH-1583/2020|EPI ISL 530179|B.1.3|USA|2020-05-28	North America|hCoV-19/USA/MD-MDH-0215/2020|EPI ISL 560828|B.1.3|USA|2020-09-17	0.0005039527	North America
North America|hCoV-19/USA/TX-HMH-2474/2020|EPI ISL 545331|B.1.255|USA|2020-05-28	North America|hCoV-19/USA/MD-MDH-0215/2020|EPI ISL 560828|B.1.3|USA|2020-09-17	0.0005375603	North America
North America|hCoV-19/USA/TX-HMH-2482/2020|EPI ISL 545334|B.1.1|USA|2020-05-28	North America|hCoV-19/USA/MD-MDH-0215/2020|EPI ISL 560828|B.1.3|USA|2020-09-17	0.0006048822	North America
North America|hCoV-19/USA/VA-DCLS-0997/2020|EPI ISL 526899|B.1|USA|2020-05-28	North America|hCoV-19/USA/MD-MDH-0215/2020|EPI ISL 560828|B.1.3|USA|2020-09-17	0.0004367615	North America
North America|hCoV-19/USA/UT-UPHL-2008928/2020|EPI ISL 525033|B.1|USA|2020-05-28	North America|hCoV-19/USA/MD-MDH-0215/2020|EPI ISL 560828|B.1.3|USA|2020-09-17	0.0006384405	North America
North America|hCoV-19/USA/TX-HMH-2465/2020|EPI ISL 545325|B.1|USA|2020-05-29	North America|hCoV-19/USA/MD-MDH-0215/2020|EPI ISL 560828|B.1.3|USA|2020-09-17	0.0005039832	North America
North America|hCoV-19/USA/UT-UPHL-2008806/2020|EPI ISL 524832|B.1.370|USA|2020-05-29	North America|hCoV-19/USA/MD-MDH-0215/2020|EPI ISL 560828|B.1.3|USA|2020-09-17	0.0005376016	North America
North America|hCoV-19/USA/MD-MDH-0125/2020|EPI ISL 529167|B.1|USA|2020-05-29	North America|hCoV-19/USA/MD-MDH-0215/2020|EPI ISL 560828|B.1.3|USA|2020-09-17	0.0004031441	North America
North America|hCoV-19/USA/FL-BPHL-0551/2020|EPI ISL 508754|B.1.370|USA|2020-05-29	North America|hCoV-19/USA/MD-MDH-0215/2020|EPI ISL 560828|B.1.3|USA|2020-09-17	0.0006383915	North America
North America|hCoV-19/USA/WA-S1660/2020|EPI ISL 496086|B.1.1|USA|2020-05-29	North America|hCoV-19/USA/MD-MDH-0215/2020|EPI ISL 560828|B.1.3|USA|2020-09-17	0.0005376427	North America
North America|hCoV-19/USA/TX-HMH-3016/2020|EPI ISL 543936|B.1.1|USA|2020-05-30	North America|hCoV-19/USA/MD-MDH-0215/2020|EPI ISL 560828|B.1.3|USA|2020-09-17	0.0005376513	North America
North America|hCoV-19/USA/TX-HMH-3032/2020|EPI ISL 543946|B.1.370|USA|2020-05-30	North America|hCoV-19/USA/MD-MDH-0215/2020|EPI ISL 560828|B.1.3|USA|2020-09-17	0.0004703103	North America
North America|hCoV-19/USA/TX-HMH-2342/2020|EPI ISL 545255|B.1.370|USA|2020-05-30	North America|hCoV-19/USA/MD-MDH-0215/2020|EPI ISL 560828|B.1.3|USA|2020-09-17	0.0005712396	North America
North America|hCoV-19/USA/TX-HMH-3033/2020|EPI ISL 543947|B.1|USA|2020-05-30	North America|hCoV-19/USA/MD-MDH-0215/2020|EPI ISL 560828|B.1.3|USA|2020-09-17	0.0005039293	North America
North America|hCoV-19/USA/TX-HMH-3011/2020|EPI ISL 543931|B.1.1|USA|2020-05-30	North America|hCoV-19/USA/MD-MDH-0215/2020|EPI ISL 560828|B.1.3|USA|2020-09-17	0.0006048822	North America
North America|hCoV-19/USA/TX-HMH-2434/2020|EPI ISL 545307|B.1|USA|2020-05-31	North America|hCoV-19/USA/MD-MDH-0215/2020|EPI ISL 560828|B.1.3|USA|2020-09-17	0.0003359399	North America
North America|hCoV-19/USA/TX-HMH-2319/2020|EPI ISL 545241|B.1.1|USA|2020-05-31	North America|hCoV-19/USA/MD-MDH-0215/2020|EPI ISL 560828|B.1.3|USA|2020-09-17	0.0004703823	North America
North America|hCoV-19/Canada/ON-UHTC 0139/2020|EPI ISL 526275|B.1.1|Canada|2020-05-31	North America|hCoV-19/USA/MD-MDH-0215/2020|EPI ISL 560828|B.1.3|USA|2020-09-17	0.0005712396	North America
North America|hCoV-19/USA/CA-UCLA-30/2020|EPI ISL 537563|B.1|USA|2020-05-31	North America|hCoV-19/USA/MD-MDH-0215/2020|EPI ISL 560828|B.1.3|USA|2020-09-17	0.0005376342	North America
North America|hCoV-19/USA/TX-HMH-2993/2020|EPI ISL 543917|B.1.265|USA|2020-05-31	North America|hCoV-19/USA/MD-MDH-0215/2020|EPI ISL 560828|B.1.3|USA|2020-09-17	0.0004031068	North America
North America|hCoV-19/USA/UT-UPHL-2008777/2020|EPI ISL 524808|B.1.370|USA|2020-06-01	North America|hCoV-19/USA/MD-MDH-0215/2020|EPI ISL 560828|B.1.3|USA|2020-09-17	0.0005039993	North America
North America|hCoV-19/USA/TX-HMH-2543/2020|EPI ISL 545373|B.1.370|USA|2020-06-01	North America|hCoV-19/USA/MD-MDH-0215/2020|EPI ISL 560828|B.1.3|USA|2020-09-17	0.0004703681	North America
North America|hCoV-19/USA/WA-S1728/2020|EPI ISL 496154|B.1.1|USA|2020-06-01	North America|hCoV-19/USA/MD-MDH-0215/2020|EPI ISL 560828|B.1.3|USA|2020-09-17	0.0005712396	North America
North America|hCoV-19/USA/TX-HMH-2567/2020|EPI ISL 545392|B.1|USA|2020-06-01	North America|hCoV-19/USA/MD-MDH-0215/2020|EPI ISL 560828|B.1.3|USA|2020-09-17	0.0005039679	North America
North America|hCoV-19/USA/UT-UPHL-2008832/2020|EPI ISL 524852|B.1.370|USA|2020-06-01	North America|hCoV-19/USA/MD-MDH-0215/2020|EPI ISL 560828|B.1.3|USA|2020-09-17	0.0005376015	North America
North America|hCoV-19/USA/CA-IGI-0075/2020|EPI ISL 511829|B.1.3|USA|2020-06-02	North America|hCoV-19/USA/MD-MDH-0215/2020|EPI ISL 560828|B.1.3|USA|2020-09-17	0.0006049006	North America
North America|hCoV-19/USA/CA-CDC-4684/2020|EPI ISL 535662|B.1|USA|2020-06-02	North America|hCoV-19/USA/MD-MDH-0215/2020|EPI ISL 560828|B.1.3|USA|2020-09-17	0.0005711959	North America
North America|hCoV-19/USA/WA-S1802/2020|EPI ISL 496228|B.1|USA|2020-06-02	North America|hCoV-19/USA/MD-MDH-0215/2020|EPI ISL 560828|B.1.3|USA|2020-09-17	0.0004031255	North America
North America|hCoV-19/USA/NV-NSPHL-A0206/2020|EPI ISL 515460|B.1|USA|2020-06-02	North America|hCoV-19/USA/MD-MDH-0215/2020|EPI ISL 560828|B.1.3|USA|2020-09-17	0.0004367615	North America
North America|hCoV-19/USA/CA-IGI-0050/2020|EPI ISL 511805|B.1|USA|2020-06-02	North America|hCoV-19/USA/MD-MDH-0215/2020|EPI ISL 560828|B.1.3|USA|2020-09-17	0.0004031255	North America
North America|hCoV-19/USA/VA-DCLS-1017/2020|EPI ISL 526907|B.1.1|USA|2020-06-03	North America|hCoV-19/USA/MD-MDH-0215/2020|EPI ISL 560828|B.1.3|USA|2020-09-17	0.0008402194	North America
North America|hCoV-19/USA/TX-HMH-2768/2020|EPI ISL 545541|B.1.265|USA|2020-06-03	North America|hCoV-19/USA/MD-MDH-0215/2020|EPI ISL 560828|B.1.3|USA|2020-09-17	0.0003695071	North America
North America|hCoV-19/USA/WA-S1816/2020|EPI ISL 496242|B.1.124|USA|2020-06-03	North America|hCoV-19/USA/MD-MDH-0215/2020|EPI ISL 560828|B.1.3|USA|2020-09-17	0.0005039293	North America
North America|hCoV-19/USA/WA-S1938/2020|EPI ISL 497366|B.1.124|USA|2020-06-03	North America|hCoV-19/USA/MD-MDH-0215/2020|EPI ISL 560828|B.1.3|USA|2020-09-17	0.0006047981	North America
North America|hCoV-19/USA/WI-GMF-05143/2020|EPI ISL 471145|B.1.3|USA|2020-06-03	North America|hCoV-19/USA/MD-MDH-0215/2020|EPI ISL 560828|B.1.3|USA|2020-09-17	0.0004031564	North America
North America|hCoV-19/USA/CA-CDC-4698/2020|EPI ISL 535675|B.1|USA|2020-06-04	North America|hCoV-19/USA/MD-MDH-0215/2020|EPI ISL 560828|B.1.3|USA|2020-09-17	0.0005712131	North America
North America|hCoV-19/USA/WA-S1959/2020|EPI ISL 497387|B.1|USA|2020-06-04	North America|hCoV-19/USA/MD-MDH-0215/2020|EPI ISL 560828|B.1.3|USA|2020-09-17	0.0003695242	North America
North America|hCoV-19/USA/TX-HMH-2706/2020|EPI ISL 545492|B.1.370|USA|2020-06-04	North America|hCoV-19/USA/MD-MDH-0215/2020|EPI ISL 560828|B.1.3|USA|2020-09-17	0.0004703103	North America
North America|hCoV-19/USA/CA-CDC-4703/2020|EPI ISL 535680|B.1.5|USA|2020-06-04	North America|hCoV-19/USA/MD-MDH-0215/2020|EPI ISL 560828|B.1.3|USA|2020-09-17	0.0005376015	North America
North America|hCoV-19/USA/CA-CDC-4713/2020|EPI ISL 535689|B.1|USA|2020-06-04	North America|hCoV-19/USA/MD-MDH-0215/2020|EPI ISL 560828|B.1.3|USA|2020-09-17	0.0005039526	North America
North America|hCoV-19/USA/TX-HMH-2739/2020|EPI ISL 545518|B.1|USA|2020-06-05	North America|hCoV-19/USA/MD-MDH-0215/2020|EPI ISL 560828|B.1.3|USA|2020-09-17	0.0003695354	North America
North America|hCoV-19/USA/MD-MDH-0187/2020|EPI ISL 538271|B.1|USA|2020-06-05	North America|hCoV-19/USA/MD-MDH-0215/2020|EPI ISL 560828|B.1.3|USA|2020-09-17	0.0004703756	North America
North America|hCoV-19/USA/TX-HMH-2732/2020|EPI ISL 545511|B.1.370|USA|2020-06-05	North America|hCoV-19/USA/MD-MDH-0215/2020|EPI ISL 560828|B.1.3|USA|2020-09-17	0.0004703103	North America
North America|hCoV-19/USA/WA-S2027/2020|EPI ISL 497455|B.1.5|USA|2020-06-05	North America|hCoV-19/USA/MD-MDH-0215/2020|EPI ISL 560828|B.1.3|USA|2020-09-17	0.0006048261	North America
North America|hCoV-19/USA/WA-UW-10447/2020|EPI ISL 570310|B.1|USA|2020-06-05	North America|hCoV-19/USA/MD-MDH-0215/2020|EPI ISL 560828|B.1.3|USA|2020-09-17	0.0004703681	North America
North America|hCoV-19/USA/TX-HMH-2691/2020|EPI ISL 545479|B.1.1|USA|2020-06-06	North America|hCoV-19/USA/MD-MDH-0215/2020|EPI ISL 560828|B.1.3|USA|2020-09-17	0.0005376427	North America
North America|hCoV-19/USA/TX-HMH-2578/2020|EPI ISL 545401|B.1.1|USA|2020-06-06	North America|hCoV-19/USA/MD-MDH-0215/2020|EPI ISL 560828|B.1.3|USA|2020-09-17	0.0004703823	North America
North America|hCoV-19/USA/WI-UW-462/2020|EPI ISL 484837|B.1|USA|2020-06-06	North America|hCoV-19/USA/MD-MDH-0215/2020|EPI ISL 560828|B.1.3|USA|2020-09-17	0.0003695071	North America
North America|hCoV-19/USA/TX-HMH-2575/2020|EPI ISL 545398|B.1.370|USA|2020-06-06	North America|hCoV-19/USA/MD-MDH-0215/2020|EPI ISL 560828|B.1.3|USA|2020-09-17	0.0005375441	North America
North America|hCoV-19/USA/CA-UCLA-34/2020|EPI ISL 537567|B.1|USA|2020-06-06	North America|hCoV-19/USA/MD-MDH-0215/2020|EPI ISL 560828|B.1.3|USA|2020-09-17	0.0003697649	North America
North America|hCoV-19/USA/TX-HMH-2841/2020|EPI ISL 543812|B.1.361|USA|2020-06-07	North America|hCoV-19/USA/MD-MDH-0215/2020|EPI ISL 560828|B.1.3|USA|2020-09-17	0.0004031563	North America
North America|hCoV-19/USA/TX-HMH-2517/2020|EPI ISL 545353|B.1.3|USA|2020-06-07	North America|hCoV-19/USA/MD-MDH-0215/2020|EPI ISL 560828|B.1.3|USA|2020-09-17	0.0005039760	North America
North America|hCoV-19/USA/TX-HMH-2828/2020|EPI ISL 543802|B.1.3|USA|2020-06-07	North America|hCoV-19/USA/MD-MDH-0215/2020|EPI ISL 560828|B.1.3|USA|2020-09-17	0.0006049382	North America
North America|hCoV-19/USA/MD-MDH-0196/2020|EPI ISL 560809|B.1|USA|2020-06-07	North America|hCoV-19/USA/MD-MDH-0215/2020|EPI ISL 560828|B.1.3|USA|2020-09-17	0.0003695183	North America
North America|hCoV-19/USA/MD-MDH-0195/2020|EPI ISL 560808|B.1|USA|2020-06-07	North America|hCoV-19/USA/MD-MDH-0215/2020|EPI ISL 560828|B.1.3|USA|2020-09-17	0.0004031255	North America
North America|hCoV-19/USA/WA-S2143/2020|EPI ISL 497571|B.1|USA|2020-06-08	North America|hCoV-19/USA/MD-MDH-0215/2020|EPI ISL 560828|B.1.3|USA|2020-09-17	0.0004367344	North America
North America|hCoV-19/USA/TX-HMH-2839/2020|EPI ISL 543810|B.1.1|USA|2020-06-08	North America|hCoV-19/USA/MD-MDH-0215/2020|EPI ISL 560828|B.1.3|USA|2020-09-17	0.0007394853	North America
North America|hCoV-19/USA/TX-HMH-2802/2020|EPI ISL 545565|B.1|USA|2020-06-08	North America|hCoV-19/USA/MD-MDH-0215/2020|EPI ISL 560828|B.1.3|USA|2020-09-17	0.0004703463	North America
North America|hCoV-19/USA/TX-HMH-2792/2020|EPI ISL 545557|B.1.370|USA|2020-06-08	North America|hCoV-19/USA/MD-MDH-0215/2020|EPI ISL 560828|B.1.3|USA|2020-09-17	0.0007056846	North America
North America|hCoV-19/USA/MN-CDC-6286/2020|EPI ISL 527693|B.1|USA|2020-06-09	North America|hCoV-19/USA/MD-MDH-0215/2020|EPI ISL 560828|B.1.3|USA|2020-09-17	0.0003359088	North America
North America|hCoV-19/USA/TX-HMH-2926/2020|EPI ISL 543868|B.1.315|USA|2020-06-09	North America|hCoV-19/USA/MD-MDH-0215/2020|EPI ISL 560828|B.1.3|USA|2020-09-17	0.0003695354	North America
North America|hCoV-19/USA/OR-OHSU-0456/2020|EPI ISL 525813|B.1.5|USA|2020-06-09	North America|hCoV-19/USA/MD-MDH-0215/2020|EPI ISL 560828|B.1.3|USA|2020-09-17	0.0004367413	North America
North America|hCoV-19/Canada/ON-UHTC 0151/2020|EPI ISL 526284|B.1|Canada|2020-06-09	North America|hCoV-19/USA/MD-MDH-0215/2020|EPI ISL 560828|B.1.3|USA|2020-09-17	0.0005039760	North America
North America|hCoV-19/USA/WA-S2269/2020|EPI ISL 497697|B.1.124|USA|2020-06-09	North America|hCoV-19/USA/MD-MDH-0215/2020|EPI ISL 560828|B.1.3|USA|2020-09-17	0.0005375354	North America
North America|hCoV-19/USA/CA-IGI-0083/2020|EPI ISL 511837|B.1|USA|2020-06-10	North America|hCoV-19/USA/MD-MDH-0215/2020|EPI ISL 560828|B.1.3|USA|2020-09-17	0.0004031255	North America
North America|hCoV-19/USA/VA-DCLS-1076/2020|EPI ISL 528674|B.1|USA|2020-06-10	North America|hCoV-19/USA/MD-MDH-0215/2020|EPI ISL 560828|B.1.3|USA|2020-09-17	0.0005041051	North America
North America|hCoV-19/USA/WA-UW-10696/2020|EPI ISL 570352|B.1|USA|2020-06-10	North America|hCoV-19/USA/MD-MDH-0215/2020|EPI ISL 560828|B.1.3|USA|2020-09-17	0.0005375938	North America
North America|hCoV-19/USA/TX-HMH-3073/2020|EPI ISL 543977|B.1|USA|2020-06-10	North America|hCoV-19/USA/MD-MDH-0215/2020|EPI ISL 560828|B.1.3|USA|2020-09-17	0.0004703606	North America
North America|hCoV-19/USA/CA-IGI-0054/2020|EPI ISL 511809|B.1|USA|2020-06-11	North America|hCoV-19/USA/MD-MDH-0215/2020|EPI ISL 560828|B.1.3|USA|2020-09-17	0.0004367483	North America
North America|hCoV-19/USA/TX-HMH-3169/2020|EPI ISL 544045|B.1.361|USA|2020-06-11	North America|hCoV-19/USA/MD-MDH-0215/2020|EPI ISL 560828|B.1.3|USA|2020-09-17	0.0004031628	North America
North America|hCoV-19/USA/TX-HMH-3279/2020|EPI ISL 544097|B.1.1|USA|2020-06-11	North America|hCoV-19/USA/MD-MDH-0215/2020|EPI ISL 560828|B.1.3|USA|2020-09-17	0.0005040146	North America
North America|hCoV-19/USA/TX-HMH-3124/2020|EPI ISL 544010|B.1.3|USA|2020-06-11	North America|hCoV-19/USA/MD-MDH-0215/2020|EPI ISL 560828|B.1.3|USA|2020-09-17	0.0004031190	North America
North America|hCoV-19/USA/TX-HMH-3176/2020|EPI ISL 544051|B.1.1|USA|2020-06-11	North America|hCoV-19/USA/MD-MDH-0215/2020|EPI ISL 560828|B.1.3|USA|2020-09-17	0.0005039912	North America
North America|hCoV-19/USA/TX-HMH-3220/2020|EPI ISL 544088|B.1.361|USA|2020-06-12	North America|hCoV-19/USA/MD-MDH-0215/2020|EPI ISL 560828|B.1.3|USA|2020-09-17	0.0004367817	North America
North America|hCoV-19/USA/TX-HMH-3442/2020|EPI ISL 544197|B.1.370|USA|2020-06-12	North America|hCoV-19/USA/MD-MDH-0215/2020|EPI ISL 560828|B.1.3|USA|2020-09-17	0.0005375603	North America
North America|hCoV-19/USA/TX-HMH-3827/2020|EPI ISL 543231|B.1.370|USA|2020-06-12	North America|hCoV-19/USA/MD-MDH-0215/2020|EPI ISL 560828|B.1.3|USA|2020-09-17	0.0005375440	North America
North America|hCoV-19/Costa Rica/INC-0056/2020|EPI ISL 512662|B.1.1|Costa Rica|2020-06-12	North America|hCoV-19/USA/MD-MDH-0215/2020|EPI ISL 560828|B.1.3|USA|2020-09-17	0.0006721795	North America
North America|hCoV-19/USA/TX-HMH-3228/2020|EPI ISL 544095|B.1.3|USA|2020-06-13	North America|hCoV-19/USA/MD-MDH-0215/2020|EPI ISL 560828|B.1.3|USA|2020-09-17	0.0006049285	North America
North America|hCoV-19/USA/TX-HMH-3420/2020|EPI ISL 544179|B.1.1|USA|2020-06-13	North America|hCoV-19/USA/MD-MDH-0215/2020|EPI ISL 560828|B.1.3|USA|2020-09-17	0.0005040146	North America
North America|hCoV-19/USA/TX-HMH-3428/2020|EPI ISL 544185|B.1|USA|2020-06-13	North America|hCoV-19/USA/MD-MDH-0215/2020|EPI ISL 560828|B.1.3|USA|2020-09-17	0.0004703681	North America
North America|hCoV-19/USA/TX-HMH-3211/2020|EPI ISL 544079|B.1.370|USA|2020-06-13	North America|hCoV-19/USA/MD-MDH-0215/2020|EPI ISL 560828|B.1.3|USA|2020-09-17	0.0005712050	North America
North America|hCoV-19/USA/TX-HMH-3229/2020|EPI ISL 544096|B.1.1|USA|2020-06-13	North America|hCoV-19/USA/MD-MDH-0215/2020|EPI ISL 560828|B.1.3|USA|2020-09-17	0.0006384893	North America
North America|hCoV-19/USA/TX-HMH-3370/2020|EPI ISL 544154|B.1|USA|2020-06-14	North America|hCoV-19/USA/MD-MDH-0215/2020|EPI ISL 560828|B.1.3|USA|2020-09-17	0.0003023118	North America
North America|hCoV-19/USA/TX-HMH-3412/2020|EPI ISL 544172|B.1.361|USA|2020-06-14	North America|hCoV-19/USA/MD-MDH-0215/2020|EPI ISL 560828|B.1.3|USA|2020-09-17	0.0004367817	North America
North America|hCoV-19/USA/TX-HMH-3546/2020|EPI ISL 543009|B.1.370|USA|2020-06-14	North America|hCoV-19/USA/MD-MDH-0215/2020|EPI ISL 560828|B.1.3|USA|2020-09-17	0.0004703103	North America
North America|hCoV-19/USA/TX-HMH-3402/2020|EPI ISL 544162|B.1.370|USA|2020-06-14	North America|hCoV-19/USA/MD-MDH-0215/2020|EPI ISL 560828|B.1.3|USA|2020-09-17	0.0005375852	North America
North America|hCoV-19/USA/WI-GMF-06563/2020|EPI ISL 489905|B.1.3|USA|2020-06-15	North America|hCoV-19/USA/MD-MDH-0215/2020|EPI ISL 560828|B.1.3|USA|2020-09-17	0.0004031564	North America
North America|hCoV-19/USA/TX-HMH-3570/2020|EPI ISL 543030|B.1.1|USA|2020-06-15	North America|hCoV-19/USA/MD-MDH-0215/2020|EPI ISL 560828|B.1.3|USA|2020-09-17	0.0006384404	North America
North America|hCoV-19/USA/CA-IGI-0066/2020|EPI ISL 511862|B.1.1|USA|2020-06-15	North America|hCoV-19/USA/MD-MDH-0215/2020|EPI ISL 560828|B.1.3|USA|2020-09-17	0.0006052869	North America
North America|hCoV-19/USA/CA-CDC-4719/2020|EPI ISL 535694|B.1|USA|2020-06-15	North America|hCoV-19/USA/MD-MDH-0215/2020|EPI ISL 560828|B.1.3|USA|2020-09-17	0.0005712131	North America
North America|hCoV-19/USA/WA-UW-11728/2020|EPI ISL 570464|B.1.247|USA|2020-06-16	North America|hCoV-19/USA/MD-MDH-0215/2020|EPI ISL 560828|B.1.3|USA|2020-09-17	0.0006721185	North America
North America|hCoV-19/USA/WA-S2450/2020|EPI ISL 497082|B.1.1|USA|2020-06-16	North America|hCoV-19/USA/MD-MDH-0215/2020|EPI ISL 560828|B.1.3|USA|2020-09-17	0.0005375930	North America
North America|hCoV-19/USA/CA-CDC-4730/2020|EPI ISL 535701|B.1|USA|2020-06-16	North America|hCoV-19/USA/MD-MDH-0215/2020|EPI ISL 560828|B.1.3|USA|2020-09-17	0.0005711693	North America
North America|hCoV-19/USA/MN-MDH-1646/2020|EPI ISL 539840|B.1.370|USA|2020-06-16	North America|hCoV-19/USA/MD-MDH-0215/2020|EPI ISL 560828|B.1.3|USA|2020-09-17	0.0005039759	North America
North America|hCoV-19/USA/TX-HMH-3918/2020|EPI ISL 543280|B.1.1|USA|2020-06-16	North America|hCoV-19/USA/MD-MDH-0215/2020|EPI ISL 560828|B.1.3|USA|2020-09-17	0.0006721184	North America
North America|hCoV-19/USA/TX-HMH-4390/2020|EPI ISL 543583|B.1.1|USA|2020-06-17	North America|hCoV-19/USA/MD-MDH-0215/2020|EPI ISL 560828|B.1.3|USA|2020-09-17	0.0006384701	North America
North America|hCoV-19/USA/TX-HMH-4423/2020|EPI ISL 543607|B.1.370|USA|2020-06-17	North America|hCoV-19/USA/MD-MDH-0215/2020|EPI ISL 560828|B.1.3|USA|2020-09-17	0.0006048358	North America
North America|hCoV-19/USA/WA-S2555/2020|EPI ISL 497187|B.1|USA|2020-06-17	North America|hCoV-19/USA/MD-MDH-0215/2020|EPI ISL 560828|B.1.3|USA|2020-09-17	0.0003359088	North America
North America|hCoV-19/USA/TX-HMH-3855/2020|EPI ISL 543256|B.1.1|USA|2020-06-17	North America|hCoV-19/USA/MD-MDH-0215/2020|EPI ISL 560828|B.1.3|USA|2020-09-17	0.0006048725	North America
