## Supplementary material for "Epidemiology and genetic diversity of SARS-CoV-2 lineages circulating in Africa": Pairwise distance: ContinentsPairwiseDistance.csv (part 833 of 1021)

Species 1	Species 2	Dist	Continent
North America|hCoV-19/USA/TX-HMH-4296/2020|EPI ISL 543506|B.1.3|USA|2020-06-18	North America|hCoV-19/USA/MD-MDH-0215/2020|EPI ISL 560828|B.1.3|USA|2020-09-17	0.0006721807	North America
North America|hCoV-19/USA/TX-HMH-4320/2020|EPI ISL 543529|B.1|USA|2020-06-18	North America|hCoV-19/USA/MD-MDH-0215/2020|EPI ISL 560828|B.1.3|USA|2020-09-17	0.0005039526	North America
North America|hCoV-19/USA/WA-S2578/2020|EPI ISL 497210|B.1.124|USA|2020-06-18	North America|hCoV-19/USA/MD-MDH-0215/2020|EPI ISL 560828|B.1.3|USA|2020-09-17	0.0006047798	North America
North America|hCoV-19/USA/TX-HMH-4185/2020|EPI ISL 543420|B.1.1|USA|2020-06-18	North America|hCoV-19/USA/MD-MDH-0215/2020|EPI ISL 560828|B.1.3|USA|2020-09-17	0.0006384996	North America
North America|hCoV-19/USA/CA-ALSR-1102-SAN/2020|EPI ISL 483528|B.1|USA|2020-06-18	North America|hCoV-19/USA/MD-MDH-0215/2020|EPI ISL 560828|B.1.3|USA|2020-09-17	0.0007729830	North America
North America|hCoV-19/Mexico/COA-InDRE 40/2020|EPI ISL 516620|B.1.1|Mexico|2020-06-19	North America|hCoV-19/USA/MD-MDH-0215/2020|EPI ISL 560828|B.1.3|USA|2020-09-17	0.0006384701	North America
North America|hCoV-19/USA/MO-WUSTL046/2020|EPI ISL 493075|B.1|USA|2020-06-19	North America|hCoV-19/USA/MD-MDH-0215/2020|EPI ISL 560828|B.1.3|USA|2020-09-17	0.0005039759	North America
North America|hCoV-19/Canada/ON-UHTC-0270/2020|EPI ISL 570002|B.1.36|Canada|2020-06-19	North America|hCoV-19/USA/MD-MDH-0215/2020|EPI ISL 560828|B.1.3|USA|2020-09-17	0.0008064836	North America
North America|hCoV-19/USA/SC-DHEC-0586/2020|EPI ISL 529095|B.1.3|USA|2020-06-19	North America|hCoV-19/USA/MD-MDH-0215/2020|EPI ISL 560828|B.1.3|USA|2020-09-17	0.0004367344	North America
North America|hCoV-19/USA/TX-HMH-4839/2020|EPI ISL 544367|B.1.265|USA|2020-06-20	North America|hCoV-19/USA/MD-MDH-0215/2020|EPI ISL 560828|B.1.3|USA|2020-09-17	0.0005376102	North America
North America|hCoV-19/USA/WA-UW-11290/2020|EPI ISL 570390|B.1.1|USA|2020-06-20	North America|hCoV-19/USA/MD-MDH-0215/2020|EPI ISL 560828|B.1.3|USA|2020-09-17	0.0005712131	North America
North America|hCoV-19/USA/WA-S2711/2020|EPI ISL 525701|B.1|USA|2020-06-20	North America|hCoV-19/USA/MD-MDH-0215/2020|EPI ISL 560828|B.1.3|USA|2020-09-17	0.0005039374	North America
North America|hCoV-19/USA/VA-DCLS-1110/2020|EPI ISL 529913|B.1.370|USA|2020-06-20	North America|hCoV-19/USA/MD-MDH-0215/2020|EPI ISL 560828|B.1.3|USA|2020-09-17	0.0004703245	North America
North America|hCoV-19/USA/TX-HMH-5076/2020|EPI ISL 544506|B.1.361|USA|2020-06-20	North America|hCoV-19/USA/MD-MDH-0215/2020|EPI ISL 560828|B.1.3|USA|2020-09-17	0.0005712305	North America
North America|hCoV-19/USA/TX-HMH-4678/2020|EPI ISL 544249|B.1.1|USA|2020-06-21	North America|hCoV-19/USA/MD-MDH-0215/2020|EPI ISL 560828|B.1.3|USA|2020-09-17	0.0005040146	North America
North America|hCoV-19/USA/TX-HMH-4844/2020|EPI ISL 544370|B.1.361|USA|2020-06-21	North America|hCoV-19/USA/MD-MDH-0215/2020|EPI ISL 560828|B.1.3|USA|2020-09-17	0.0004031563	North America
North America|hCoV-19/USA/TX-HMH-4615/2020|EPI ISL 543756|B.1.370|USA|2020-06-21	North America|hCoV-19/USA/MD-MDH-0215/2020|EPI ISL 560828|B.1.3|USA|2020-09-17	0.0004703899	North America
North America|hCoV-19/USA/CA-ALSR-1045-SAN/2020|EPI ISL 483481|B.1|USA|2020-06-21	North America|hCoV-19/USA/MD-MDH-0215/2020|EPI ISL 560828|B.1.3|USA|2020-09-17	0.0006385098	North America
North America|hCoV-19/USA/WA-UW-11562/2020|EPI ISL 570437|B.1.1|USA|2020-06-22	North America|hCoV-19/USA/MD-MDH-0215/2020|EPI ISL 560828|B.1.3|USA|2020-09-17	0.0005039912	North America
North America|hCoV-19/USA/WA-UW-11350/2020|EPI ISL 570400|B.1.1|USA|2020-06-22	North America|hCoV-19/USA/MD-MDH-0215/2020|EPI ISL 560828|B.1.3|USA|2020-09-17	0.0005712131	North America
North America|hCoV-19/USA/TX-HMH-4865/2020|EPI ISL 544387|B.1.3|USA|2020-06-22	North America|hCoV-19/USA/MD-MDH-0215/2020|EPI ISL 560828|B.1.3|USA|2020-09-17	0.0006721807	North America
North America|hCoV-19/USA/TX-HMH-4875/2020|EPI ISL 544394|B.1|USA|2020-06-22	North America|hCoV-19/USA/MD-MDH-0215/2020|EPI ISL 560828|B.1.3|USA|2020-09-17	0.0004703463	North America
North America|hCoV-19/USA/WI-UW-585/2020|EPI ISL 484960|B.1.3|USA|2020-06-22	North America|hCoV-19/USA/MD-MDH-0215/2020|EPI ISL 560828|B.1.3|USA|2020-09-17	0.0004367343	North America
North America|hCoV-19/USA/VA-DCLS-1189/2020|EPI ISL 529936|B.1|USA|2020-06-23	North America|hCoV-19/USA/MD-MDH-0215/2020|EPI ISL 560828|B.1.3|USA|2020-09-17	0.0004703320	North America
North America|hCoV-19/USA/WA-UW-11472/2020|EPI ISL 570415|B.1.370|USA|2020-06-23	North America|hCoV-19/USA/MD-MDH-0215/2020|EPI ISL 560828|B.1.3|USA|2020-09-17	0.0007056519	North America
North America|hCoV-19/USA/FL-BPHL-0754/2020|EPI ISL 512560|B.1.3|USA|2020-06-23	North America|hCoV-19/USA/MD-MDH-0215/2020|EPI ISL 560828|B.1.3|USA|2020-09-17	0.0002015229	North America
North America|hCoV-19/USA/CA-ALSR-1086-SAN/2020|EPI ISL 483513|B.1|USA|2020-06-23	North America|hCoV-19/USA/MD-MDH-0215/2020|EPI ISL 560828|B.1.3|USA|2020-09-17	0.0004703605	North America
North America|hCoV-19/USA/TX-HMH-5091/2020|EPI ISL 544518|B.1.361|USA|2020-06-24	North America|hCoV-19/USA/MD-MDH-0215/2020|EPI ISL 560828|B.1.3|USA|2020-09-17	0.0004703680	North America
North America|hCoV-19/USA/TX-HMH-5520/2020|EPI ISL 544841|B.1.370|USA|2020-06-24	North America|hCoV-19/USA/MD-MDH-0215/2020|EPI ISL 560828|B.1.3|USA|2020-09-17	0.0005712132	North America
North America|hCoV-19/USA/WA-UW-12027/2020|EPI ISL 501106|B.1|USA|2020-06-24	North America|hCoV-19/USA/MD-MDH-0215/2020|EPI ISL 560828|B.1.3|USA|2020-09-17	0.0004031190	North America
North America|hCoV-19/USA/TX-HMH-5036/2020|EPI ISL 544476|B.1|USA|2020-06-24	North America|hCoV-19/USA/MD-MDH-0215/2020|EPI ISL 560828|B.1.3|USA|2020-09-17	0.0004703681	North America
North America|hCoV-19/USA/WI-GMF-07816/2020|EPI ISL 489925|B.1.3|USA|2020-06-24	North America|hCoV-19/USA/MD-MDH-0215/2020|EPI ISL 560828|B.1.3|USA|2020-09-17	0.0004367616	North America
North America|hCoV-19/USA/TX-HMH-5418/2020|EPI ISL 544762|B.1.3|USA|2020-06-25	North America|hCoV-19/USA/MD-MDH-0215/2020|EPI ISL 560828|B.1.3|USA|2020-09-17	0.0006049102	North America
North America|hCoV-19/USA/TX-HMH-5356/2020|EPI ISL 544711|B.1.3|USA|2020-06-25	North America|hCoV-19/USA/MD-MDH-0215/2020|EPI ISL 560828|B.1.3|USA|2020-09-17	0.0006385588	North America
North America|hCoV-19/USA/WA-UW-11903/2020|EPI ISL 570476|B.1.3|USA|2020-06-25	North America|hCoV-19/USA/MD-MDH-0215/2020|EPI ISL 560828|B.1.3|USA|2020-09-17	0.0001343370	North America
North America|hCoV-19/USA/MN-MDH-1405/2020|EPI ISL 514624|B.1.3|USA|2020-06-25	North America|hCoV-19/USA/MD-MDH-0215/2020|EPI ISL 560828|B.1.3|USA|2020-09-17	0.0004367818	North America
North America|hCoV-19/USA/TX-HMH-6803/2020|EPI ISL 546253|B.1|USA|2020-06-25	North America|hCoV-19/USA/MD-MDH-0215/2020|EPI ISL 560828|B.1.3|USA|2020-09-17	0.0004703538	North America
North America|hCoV-19/USA/SC-DHEC-0929/2020|EPI ISL 538420|B.1|USA|2020-06-26	North America|hCoV-19/USA/MD-MDH-0215/2020|EPI ISL 560828|B.1.3|USA|2020-09-17	0.0005375851	North America
North America|hCoV-19/USA/IL-UW-670/2020|EPI ISL 491311|B.1.3|USA|2020-06-26	North America|hCoV-19/USA/MD-MDH-0215/2020|EPI ISL 560828|B.1.3|USA|2020-09-17	0.0002351219	North America
North America|hCoV-19/USA/SC-DHEC-0863/2020|EPI ISL 538399|B.1.3|USA|2020-06-26	North America|hCoV-19/USA/MD-MDH-0215/2020|EPI ISL 560828|B.1.3|USA|2020-09-17	0.0004367546	North America
North America|hCoV-19/USA/WI-GMF-07962/2020|EPI ISL 489926|B.1.3|USA|2020-06-26	North America|hCoV-19/USA/MD-MDH-0215/2020|EPI ISL 560828|B.1.3|USA|2020-09-17	0.0004367616	North America
North America|hCoV-19/USA/TX-HMH-5541/2020|EPI ISL 544850|B.1.1|USA|2020-06-26	North America|hCoV-19/USA/MD-MDH-0215/2020|EPI ISL 560828|B.1.3|USA|2020-09-17	0.0007393589	North America
North America|hCoV-19/USA/TX-HMH-6526/2020|EPI ISL 546059|B.1.361|USA|2020-06-27	North America|hCoV-19/USA/MD-MDH-0215/2020|EPI ISL 560828|B.1.3|USA|2020-09-17	0.0004703680	North America
North America|hCoV-19/USA/TX-HMH-6900/2020|EPI ISL 546335|B.1|USA|2020-06-27	North America|hCoV-19/USA/MD-MDH-0215/2020|EPI ISL 560828|B.1.3|USA|2020-09-17	0.0004703321	North America
North America|hCoV-19/USA/FL-BPHL-1480/2020|EPI ISL 549262|B.1.3|USA|2020-06-27	North America|hCoV-19/USA/MD-MDH-0215/2020|EPI ISL 560828|B.1.3|USA|2020-09-17	0.0001679324	North America
North America|hCoV-19/USA/TX-HMH-6500/2020|EPI ISL 546040|B.1.1|USA|2020-06-27	North America|hCoV-19/USA/MD-MDH-0215/2020|EPI ISL 560828|B.1.3|USA|2020-09-17	0.0006048541	North America
North America|hCoV-19/USA/WA-UW-12626/2020|EPI ISL 570879|B.1.1|USA|2020-06-27	North America|hCoV-19/USA/MD-MDH-0215/2020|EPI ISL 560828|B.1.3|USA|2020-09-17	0.0005712131	North America
North America|hCoV-19/USA/TX-HMH-6963/2020|EPI ISL 546390|B.1|USA|2020-06-28	North America|hCoV-19/USA/MD-MDH-0215/2020|EPI ISL 560828|B.1.3|USA|2020-09-17	0.0004367748	North America
North America|hCoV-19/USA/TX-HMH-7019/2020|EPI ISL 546438|B.1.361|USA|2020-06-28	North America|hCoV-19/USA/MD-MDH-0215/2020|EPI ISL 560828|B.1.3|USA|2020-09-17	0.0004367615	North America
North America|hCoV-19/USA/TX-HMH-7081/2020|EPI ISL 546488|B.1.1|USA|2020-06-28	North America|hCoV-19/USA/MD-MDH-0215/2020|EPI ISL 560828|B.1.3|USA|2020-09-17	0.0005039912	North America
North America|hCoV-19/USA/TX-HMH-6975/2020|EPI ISL 546400|B.1.370|USA|2020-06-28	North America|hCoV-19/USA/MD-MDH-0215/2020|EPI ISL 560828|B.1.3|USA|2020-09-17	0.0006384609	North America
North America|hCoV-19/USA/TX-HMH-6010/2020|EPI ISL 547166|B.1.370|USA|2020-06-28	North America|hCoV-19/USA/MD-MDH-0215/2020|EPI ISL 560828|B.1.3|USA|2020-09-17	0.0005039140	North America
North America|hCoV-19/USA/TX-HMH-5375/2020|EPI ISL 544727|B.1|USA|2020-06-29	North America|hCoV-19/USA/MD-MDH-0215/2020|EPI ISL 560828|B.1.3|USA|2020-09-17	0.0004703388	North America
North America|hCoV-19/USA/TX-HMH-5499/2020|EPI ISL 544822|B.1.361|USA|2020-06-29	North America|hCoV-19/USA/MD-MDH-0215/2020|EPI ISL 560828|B.1.3|USA|2020-09-17	0.0004367748	North America
North America|hCoV-19/USA/TX-HMH-7207/2020|EPI ISL 546598|B.1.361|USA|2020-06-29	North America|hCoV-19/USA/MD-MDH-0215/2020|EPI ISL 560828|B.1.3|USA|2020-09-17	0.0004703680	North America
North America|hCoV-19/USA/GA-CDC-5095/2020|EPI ISL 566085|B.1|USA|2020-06-29	North America|hCoV-19/USA/MD-MDH-0215/2020|EPI ISL 560828|B.1.3|USA|2020-09-17	0.0006048542	North America
North America|hCoV-19/USA/TX-HMH-7342/2020|EPI ISL 546689|B.1.370|USA|2020-06-29	North America|hCoV-19/USA/MD-MDH-0215/2020|EPI ISL 560828|B.1.3|USA|2020-09-17	0.0005711958	North America
North America|hCoV-19/USA/WA-UW-13047/2020|EPI ISL 570844|B.1.1|USA|2020-06-30	North America|hCoV-19/USA/MD-MDH-0215/2020|EPI ISL 560828|B.1.3|USA|2020-09-17	0.0005712661	North America
North America|hCoV-19/USA/FL-BPHL-0913/2020|EPI ISL 517803|B.1|USA|2020-06-30	North America|hCoV-19/USA/MD-MDH-0215/2020|EPI ISL 560828|B.1.3|USA|2020-09-17	0.0003695183	North America
North America|hCoV-19/USA/FL-AG7J/2020|EPI ISL 513285|B.1|USA|2020-06-30	North America|hCoV-19/USA/MD-MDH-0215/2020|EPI ISL 560828|B.1.3|USA|2020-09-17	0.0005375192	North America
North America|hCoV-19/USA/TX-HMH-5916/2020|EPI ISL 547106|B.1.1|USA|2020-06-30	North America|hCoV-19/USA/MD-MDH-0215/2020|EPI ISL 560828|B.1.3|USA|2020-09-17	0.0005039912	North America
North America|hCoV-19/USA/TX-HMH-6037/2020|EPI ISL 547183|B.1.1|USA|2020-06-30	North America|hCoV-19/USA/MD-MDH-0215/2020|EPI ISL 560828|B.1.3|USA|2020-09-17	0.0005376513	North America
North America|hCoV-19/USA/WI-GMF-08700/2020|EPI ISL 489934|B.1.3|USA|2020-07-01	North America|hCoV-19/USA/MD-MDH-0215/2020|EPI ISL 560828|B.1.3|USA|2020-09-17	0.0004367616	North America
North America|hCoV-19/USA/TX-HMH-8040/2020|EPI ISL 545811|B.1|USA|2020-07-01	North America|hCoV-19/USA/MD-MDH-0215/2020|EPI ISL 560828|B.1.3|USA|2020-09-17	0.0005039607	North America
North America|hCoV-19/USA/IA-GMF-08792/2020|EPI ISL 489897|B.1|USA|2020-07-01	North America|hCoV-19/USA/MD-MDH-0215/2020|EPI ISL 560828|B.1.3|USA|2020-09-17	0.0006385097	North America
North America|hCoV-19/USA/TX-HMH-7985/2020|EPI ISL 545766|B.1|USA|2020-07-01	North America|hCoV-19/USA/MD-MDH-0215/2020|EPI ISL 560828|B.1.3|USA|2020-09-17	0.0005712131	North America
North America|hCoV-19/USA/WI-UW-721/2020|EPI ISL 491396|B.1|USA|2020-07-01	North America|hCoV-19/USA/MD-MDH-0215/2020|EPI ISL 560828|B.1.3|USA|2020-09-17	0.0006050721	North America
North America|hCoV-19/USA/GA-CDC-5127/2020|EPI ISL 566107|B.1|USA|2020-07-02	North America|hCoV-19/USA/MD-MDH-0215/2020|EPI ISL 560828|B.1.3|USA|2020-09-17	0.0005712396	North America
North America|hCoV-19/USA/CA-IGI-0206/2020|EPI ISL 569933|B.1.1|USA|2020-07-02	North America|hCoV-19/USA/MD-MDH-0215/2020|EPI ISL 560828|B.1.3|USA|2020-09-17	0.0006385383	North America
North America|hCoV-19/USA/GA-CDC-5126/2020|EPI ISL 566106|B.1|USA|2020-07-02	North America|hCoV-19/USA/MD-MDH-0215/2020|EPI ISL 560828|B.1.3|USA|2020-09-17	0.0006048822	North America
North America|hCoV-19/USA/WA-S2718/2020|EPI ISL 525708|B.1.1|USA|2020-07-02	North America|hCoV-19/USA/MD-MDH-0215/2020|EPI ISL 560828|B.1.3|USA|2020-09-17	0.0005376178	North America
North America|hCoV-19/USA/TX-HMH-6215/2020|EPI ISL 547318|B.1.3|USA|2020-07-02	North America|hCoV-19/USA/MD-MDH-0215/2020|EPI ISL 560828|B.1.3|USA|2020-09-17	0.0006721807	North America
North America|hCoV-19/USA/VA-DCLS-0737/2020|EPI ISL 526858|B.1.3|USA|2020-07-03	North America|hCoV-19/USA/MD-MDH-0215/2020|EPI ISL 560828|B.1.3|USA|2020-09-17	0.0005376557	North America
North America|hCoV-19/USA/VA-DCLS-0738/2020|EPI ISL 526859|B.1.3|USA|2020-07-03	North America|hCoV-19/USA/MD-MDH-0215/2020|EPI ISL 560828|B.1.3|USA|2020-09-17	0.0005375853	North America
North America|hCoV-19/USA/SC-20-1385-T10/2020|EPI ISL 516755|B.1.370|USA|2020-07-03	North America|hCoV-19/USA/MD-MDH-0215/2020|EPI ISL 560828|B.1.3|USA|2020-09-17	0.0004367281	North America
North America|hCoV-19/USA/WA-UW-13299/2020|EPI ISL 570963|B.1|USA|2020-07-03	North America|hCoV-19/USA/MD-MDH-0215/2020|EPI ISL 560828|B.1.3|USA|2020-09-17	0.0004367413	North America
North America|hCoV-19/USA/TX-HMH-8031/2020|EPI ISL 545803|B.1.370|USA|2020-07-03	North America|hCoV-19/USA/MD-MDH-0215/2020|EPI ISL 560828|B.1.3|USA|2020-09-17	0.0005039293	North America
North America|hCoV-19/USA/TX-HMH-6387/2020|EPI ISL 545960|B.1.361|USA|2020-07-04	North America|hCoV-19/USA/MD-MDH-0215/2020|EPI ISL 560828|B.1.3|USA|2020-09-17	0.0004367615	North America
North America|hCoV-19/USA/WI-GMF-09171/2020|EPI ISL 489942|B.1.3|USA|2020-07-04	North America|hCoV-19/USA/MD-MDH-0215/2020|EPI ISL 560828|B.1.3|USA|2020-09-17	0.0004703681	North America
North America|hCoV-19/USA/MD-MDH-0127/2020|EPI ISL 524892|B.1|USA|2020-07-04	North America|hCoV-19/USA/MD-MDH-0215/2020|EPI ISL 560828|B.1.3|USA|2020-09-17	0.0005375930	North America
North America|hCoV-19/USA/TX-HMH-6198/2020|EPI ISL 547306|B.1.361|USA|2020-07-04	North America|hCoV-19/USA/MD-MDH-0215/2020|EPI ISL 560828|B.1.3|USA|2020-09-17	0.0004367817	North America
North America|hCoV-19/USA/TX-HMH-6187/2020|EPI ISL 547298|B.1.361|USA|2020-07-04	North America|hCoV-19/USA/MD-MDH-0215/2020|EPI ISL 560828|B.1.3|USA|2020-09-17	0.0004367615	North America
North America|hCoV-19/Costa Rica/INC-0080/2020|EPI ISL 527748|B.1|Costa Rica|2020-07-05	North America|hCoV-19/USA/MD-MDH-0215/2020|EPI ISL 560828|B.1.3|USA|2020-09-17	0.0005712132	North America
North America|hCoV-19/USA/TX-HMH-6406/2020|EPI ISL 545977|B.1.1|USA|2020-07-05	North America|hCoV-19/USA/MD-MDH-0215/2020|EPI ISL 560828|B.1.3|USA|2020-09-17	0.0005376178	North America
North America|hCoV-19/USA/TX-HMH-6356/2020|EPI ISL 547413|B.1.361|USA|2020-07-05	North America|hCoV-19/USA/MD-MDH-0215/2020|EPI ISL 560828|B.1.3|USA|2020-09-17	0.0004703680	North America
North America|hCoV-19/Mexico/BCN-InDRE-51/2020|EPI ISL 516611|B.1|Mexico|2020-07-05	North America|hCoV-19/USA/MD-MDH-0215/2020|EPI ISL 560828|B.1.3|USA|2020-09-17	0.0005376015	North America
North America|hCoV-19/USA/TX-HMH-8020/2020|EPI ISL 545796|B.1.1|USA|2020-07-05	North America|hCoV-19/USA/MD-MDH-0215/2020|EPI ISL 560828|B.1.3|USA|2020-09-17	0.0005376015	North America
North America|hCoV-19/USA/WI-GMF-09471/2020|EPI ISL 489945|B.1.3|USA|2020-07-06	North America|hCoV-19/USA/MD-MDH-0215/2020|EPI ISL 560828|B.1.3|USA|2020-09-17	0.0004367616	North America
North America|hCoV-19/USA/MN-MDH-1417/2020|EPI ISL 514636|B.1.370|USA|2020-07-06	North America|hCoV-19/USA/MD-MDH-0215/2020|EPI ISL 560828|B.1.3|USA|2020-09-17	0.0004703463	North America
North America|hCoV-19/USA/SC-DHEC-1079/2020|EPI ISL 541664|B.1.3|USA|2020-07-06	North America|hCoV-19/USA/MD-MDH-0215/2020|EPI ISL 560828|B.1.3|USA|2020-09-17	0.0003695295	North America
North America|hCoV-19/USA/TX-HMH-6441/2020|EPI ISL 545998|B.1.370|USA|2020-07-06	North America|hCoV-19/USA/MD-MDH-0215/2020|EPI ISL 560828|B.1.3|USA|2020-09-17	0.0007393377	North America
North America|hCoV-19/USA/WI-GMF-M00018/2020|EPI ISL 547669|B.1.3|USA|2020-07-06	North America|hCoV-19/USA/MD-MDH-0215/2020|EPI ISL 560828|B.1.3|USA|2020-09-17	0.0004703899	North America
North America|hCoV-19/USA/TX-HMH-8068/2020|EPI ISL 545833|B.1.361|USA|2020-07-07	North America|hCoV-19/USA/MD-MDH-0215/2020|EPI ISL 560828|B.1.3|USA|2020-09-17	0.0004703680	North America
North America|hCoV-19/USA/SC-20-1633-T07/2020|EPI ISL 516776|B.1.370|USA|2020-07-07	North America|hCoV-19/USA/MD-MDH-0215/2020|EPI ISL 560828|B.1.3|USA|2020-09-17	0.0005375440	North America
North America|hCoV-19/USA/WI-GMF-09752/2020|EPI ISL 489955|B.1|USA|2020-07-07	North America|hCoV-19/USA/MD-MDH-0215/2020|EPI ISL 560828|B.1.3|USA|2020-09-17	0.0006721184	North America
North America|hCoV-19/USA/TX-HMH-8066/2020|EPI ISL 545831|B.1.361|USA|2020-07-07	North America|hCoV-19/USA/MD-MDH-0215/2020|EPI ISL 560828|B.1.3|USA|2020-09-17	0.0004367615	North America
North America|hCoV-19/USA/AR-CDC-4181/2020|EPI ISL 509683|B.1|USA|2020-07-08	North America|hCoV-19/USA/MD-MDH-0215/2020|EPI ISL 560828|B.1.3|USA|2020-09-17	0.0005376893	North America
North America|hCoV-19/USA/FL-BPHL-0960/2020|EPI ISL 517850|B.1|USA|2020-07-08	North America|hCoV-19/USA/MD-MDH-0215/2020|EPI ISL 560828|B.1.3|USA|2020-09-17	0.0006384109	North America
North America|hCoV-19/USA/IA-GMF-09911/2020|EPI ISL 547604|B.1|USA|2020-07-08	North America|hCoV-19/USA/MD-MDH-0215/2020|EPI ISL 560828|B.1.3|USA|2020-09-17	0.0004367281	North America
North America|hCoV-19/USA/FL-BPHL-0957/2020|EPI ISL 517847|B.1|USA|2020-07-08	North America|hCoV-19/USA/MD-MDH-0215/2020|EPI ISL 560828|B.1.3|USA|2020-09-17	0.0004703463	North America
North America|hCoV-19/USA/SC-20-1419-T14/2020|EPI ISL 516765|B.1.1|USA|2020-07-08	North America|hCoV-19/USA/MD-MDH-0215/2020|EPI ISL 560828|B.1.3|USA|2020-09-17	0.0007057600	North America
North America|hCoV-19/USA/MD-MDH-0142/2020|EPI ISL 534702|B.1|USA|2020-07-09	North America|hCoV-19/USA/MD-MDH-0215/2020|EPI ISL 560828|B.1.3|USA|2020-09-17	0.0005712050	North America
North America|hCoV-19/USA/CA-IGI-0204/2020|EPI ISL 569932|B.1.1|USA|2020-07-09	North America|hCoV-19/USA/MD-MDH-0215/2020|EPI ISL 560828|B.1.3|USA|2020-09-17	0.0005376264	North America
North America|hCoV-19/USA/FL-BPHL-0969/2020|EPI ISL 517859|B.1.370|USA|2020-07-09	North America|hCoV-19/USA/MD-MDH-0215/2020|EPI ISL 560828|B.1.3|USA|2020-09-17	0.0006720465	North America
North America|hCoV-19/USA/WI-UW-867/2020|EPI ISL 509870|B.1.1|USA|2020-07-09	North America|hCoV-19/USA/MD-MDH-0215/2020|EPI ISL 560828|B.1.3|USA|2020-09-17	0.0006721592	North America
North America|hCoV-19/USA/WI-UW-905/2020|EPI ISL 509906|B.1.3|USA|2020-07-10	North America|hCoV-19/USA/MD-MDH-0215/2020|EPI ISL 560828|B.1.3|USA|2020-09-17	0.0004032512	North America
North America|hCoV-19/USA/FL-BPHL-0924/2020|EPI ISL 517814|B.1.3|USA|2020-07-10	North America|hCoV-19/USA/MD-MDH-0215/2020|EPI ISL 560828|B.1.3|USA|2020-09-17	0.0002687286	North America
North America|hCoV-19/USA/IA-GMF-10147/2020|EPI ISL 547607|B.1|USA|2020-07-10	North America|hCoV-19/USA/MD-MDH-0215/2020|EPI ISL 560828|B.1.3|USA|2020-09-17	0.0004367281	North America
North America|hCoV-19/USA/AR-CDC-4202/2020|EPI ISL 509666|B.1|USA|2020-07-10	North America|hCoV-19/USA/MD-MDH-0215/2020|EPI ISL 560828|B.1.3|USA|2020-09-17	0.0005040227	North America
North America|hCoV-19/USA/WI-GMF-M00015/2020|EPI ISL 547666|B.1.3|USA|2020-07-11	North America|hCoV-19/USA/MD-MDH-0215/2020|EPI ISL 560828|B.1.3|USA|2020-09-17	0.0004703899	North America
North America|hCoV-19/USA/SD-SDPHL-0007/2020|EPI ISL 569615|B.1|USA|2020-07-11	North America|hCoV-19/USA/MD-MDH-0215/2020|EPI ISL 560828|B.1.3|USA|2020-09-17	0.0005042454	North America
North America|hCoV-19/USA/AR-CDC-4206/2020|EPI ISL 527633|B.1|USA|2020-07-11	North America|hCoV-19/USA/MD-MDH-0215/2020|EPI ISL 560828|B.1.3|USA|2020-09-17	0.0005376514	North America
North America|hCoV-19/USA/AR-CDC-4205/2020|EPI ISL 527632|B.1|USA|2020-07-11	North America|hCoV-19/USA/MD-MDH-0215/2020|EPI ISL 560828|B.1.3|USA|2020-09-17	0.0005040227	North America
North America|hCoV-19/USA/WA-S2730/2020|EPI ISL 525720|B.1.1|USA|2020-07-11	North America|hCoV-19/USA/MD-MDH-0215/2020|EPI ISL 560828|B.1.3|USA|2020-09-17	0.0006048261	North America
North America|hCoV-19/USA/WA-S2732/2020|EPI ISL 525722|B.1|USA|2020-07-12	North America|hCoV-19/USA/MD-MDH-0215/2020|EPI ISL 560828|B.1.3|USA|2020-09-17	0.0007729237	North America
North America|hCoV-19/USA/SD-SDPHL-0008/2020|EPI ISL 569616|B.1|USA|2020-07-12	North America|hCoV-19/USA/MD-MDH-0215/2020|EPI ISL 560828|B.1.3|USA|2020-09-17	0.0005376101	North America
North America|hCoV-19/USA/AR-CDC-4220/2020|EPI ISL 527638|B.1|USA|2020-07-12	North America|hCoV-19/USA/MD-MDH-0215/2020|EPI ISL 560828|B.1.3|USA|2020-09-17	0.0005040227	North America
North America|hCoV-19/USA/AR-CDC-4219/2020|EPI ISL 527637|B.1|USA|2020-07-12	North America|hCoV-19/USA/MD-MDH-0215/2020|EPI ISL 560828|B.1.3|USA|2020-09-17	0.0005376600	North America
North America|hCoV-19/USA/FL-BPHL-0733/2020|EPI ISL 509791|B.1.3|USA|2020-07-13	North America|hCoV-19/USA/MD-MDH-0215/2020|EPI ISL 560828|B.1.3|USA|2020-09-17	0.0002015229	North America
North America|hCoV-19/USA/WI-GMF-10571/2020|EPI ISL 547610|B.1.5|USA|2020-07-13	North America|hCoV-19/USA/MD-MDH-0215/2020|EPI ISL 560828|B.1.3|USA|2020-09-17	0.0005375689	North America
North America|hCoV-19/USA/AR-CDC-4226/2020|EPI ISL 527640|B.1|USA|2020-07-13	North America|hCoV-19/USA/MD-MDH-0215/2020|EPI ISL 560828|B.1.3|USA|2020-09-17	0.0005040227	North America
North America|hCoV-19/USA/FL-BPHL-0923/2020|EPI ISL 517813|B.1.3|USA|2020-07-13	North America|hCoV-19/USA/MD-MDH-0215/2020|EPI ISL 560828|B.1.3|USA|2020-09-17	0.0002015229	North America
North America|hCoV-19/USA/AR-CDC-4253/2020|EPI ISL 527642|B.1|USA|2020-07-14	North America|hCoV-19/USA/MD-MDH-0215/2020|EPI ISL 560828|B.1.3|USA|2020-09-17	0.0005376514	North America
North America|hCoV-19/USA/MD-MDH-0159/2020|EPI ISL 524886|B.1.1|USA|2020-07-14	North America|hCoV-19/USA/MD-MDH-0215/2020|EPI ISL 560828|B.1.3|USA|2020-09-17	0.0008066561	North America
North America|hCoV-19/USA/MD-MDH-0162/2020|EPI ISL 524889|B.1.370|USA|2020-07-14	North America|hCoV-19/USA/MD-MDH-0215/2020|EPI ISL 560828|B.1.3|USA|2020-09-17	0.0006720670	North America
North America|hCoV-19/USA/FL-BPHL-0729/2020|EPI ISL 509787|B.1.1|USA|2020-07-14	North America|hCoV-19/USA/MD-MDH-0215/2020|EPI ISL 560828|B.1.3|USA|2020-09-17	0.0006384599	North America
North America|hCoV-19/USA/AR-CDC-4265/2020|EPI ISL 527643|B.1|USA|2020-07-15	North America|hCoV-19/USA/MD-MDH-0215/2020|EPI ISL 560828|B.1.3|USA|2020-09-17	0.0005040227	North America
North America|hCoV-19/USA/WI-GMF-10889/2020|EPI ISL 547618|B.1.3|USA|2020-07-15	North America|hCoV-19/USA/MD-MDH-0215/2020|EPI ISL 560828|B.1.3|USA|2020-09-17	0.0005376351	North America
North America|hCoV-19/USA/FL-BPHL-0739/2020|EPI ISL 509797|B.1|USA|2020-07-15	North America|hCoV-19/USA/MD-MDH-0215/2020|EPI ISL 560828|B.1.3|USA|2020-09-17	0.0005039993	North America
North America|hCoV-19/USA/MD-MDH-0164/2020|EPI ISL 524891|B.1.265|USA|2020-07-15	North America|hCoV-19/USA/MD-MDH-0215/2020|EPI ISL 560828|B.1.3|USA|2020-09-17	0.0004703245	North America
North America|hCoV-19/USA/WA-S2736/2020|EPI ISL 525726|B.1.3|USA|2020-07-15	North America|hCoV-19/USA/MD-MDH-0215/2020|EPI ISL 560828|B.1.3|USA|2020-09-17	0.0002687162	North America
North America|hCoV-19/USA/FL-BPHL-0946/2020|EPI ISL 517836|B.1.3|USA|2020-07-16	North America|hCoV-19/USA/MD-MDH-0215/2020|EPI ISL 560828|B.1.3|USA|2020-09-17	0.0002351148	North America
North America|hCoV-19/USA/FL-BPHL-0737/2020|EPI ISL 509795|B.1.3|USA|2020-07-16	North America|hCoV-19/USA/MD-MDH-0215/2020|EPI ISL 560828|B.1.3|USA|2020-09-17	0.0002015229	North America
North America|hCoV-19/USA/WI-GMF-11002/2020|EPI ISL 547622|B.1.3|USA|2020-07-16	North America|hCoV-19/USA/MD-MDH-0215/2020|EPI ISL 560828|B.1.3|USA|2020-09-17	0.0004367818	North America
North America|hCoV-19/USA/WI-GMF-M00016/2020|EPI ISL 547667|B.1.3|USA|2020-07-16	North America|hCoV-19/USA/MD-MDH-0215/2020|EPI ISL 560828|B.1.3|USA|2020-09-17	0.0005712488	North America
North America|hCoV-19/USA/WI-UW-1011/2020|EPI ISL 516437|B.1.1|USA|2020-07-17	North America|hCoV-19/USA/MD-MDH-0215/2020|EPI ISL 560828|B.1.3|USA|2020-09-17	0.0007730657	North America
North America|hCoV-19/USA/FL-BPHL-1016/2020|EPI ISL 517906|B.1.3|USA|2020-07-17	North America|hCoV-19/USA/MD-MDH-0215/2020|EPI ISL 560828|B.1.3|USA|2020-09-17	0.0002351148	North America
North America|hCoV-19/USA/CA-CZB-3868/2020|EPI ISL 548536|B.1|USA|2020-07-17	North America|hCoV-19/USA/MD-MDH-0215/2020|EPI ISL 560828|B.1.3|USA|2020-09-17	0.0006047798	North America
North America|hCoV-19/USA/FL-BPHL-0943/2020|EPI ISL 517833|B.1.3|USA|2020-07-17	North America|hCoV-19/USA/MD-MDH-0215/2020|EPI ISL 560828|B.1.3|USA|2020-09-17	0.0002687081	North America
North America|hCoV-19/USA/VA-DCLS-0804/2020|EPI ISL 522813|B.1|USA|2020-07-18	North America|hCoV-19/USA/MD-MDH-0215/2020|EPI ISL 560828|B.1.3|USA|2020-09-17	0.0005711694	North America
North America|hCoV-19/USA/VA-DCLS-0799/2020|EPI ISL 522810|B.1|USA|2020-07-18	North America|hCoV-19/USA/MD-MDH-0215/2020|EPI ISL 560828|B.1.3|USA|2020-09-17	0.0007392917	North America
North America|hCoV-19/USA/VA-DCLS-0807/2020|EPI ISL 522815|B.1|USA|2020-07-18	North America|hCoV-19/USA/MD-MDH-0215/2020|EPI ISL 560828|B.1.3|USA|2020-09-17	0.0007729115	North America
North America|hCoV-19/USA/VA-DCLS-0805/2020|EPI ISL 522814|B.1|USA|2020-07-18	North America|hCoV-19/USA/MD-MDH-0215/2020|EPI ISL 560828|B.1.3|USA|2020-09-17	0.0008065326	North America
North America|hCoV-19/USA/AR-CDC-4307/2020|EPI ISL 527649|B.1|USA|2020-07-18	North America|hCoV-19/USA/MD-MDH-0215/2020|EPI ISL 560828|B.1.3|USA|2020-09-17	0.0005377977	North America
North America|hCoV-19/USA/WI-GMF-11475/2020|EPI ISL 547630|B.1.3|USA|2020-07-19	North America|hCoV-19/USA/MD-MDH-0215/2020|EPI ISL 560828|B.1.3|USA|2020-09-17	0.0005382732	North America
North America|hCoV-19/USA/WI-GMF-11426/2020|EPI ISL 547629|B.1.3|USA|2020-07-19	North America|hCoV-19/USA/MD-MDH-0215/2020|EPI ISL 560828|B.1.3|USA|2020-09-17	0.0004387870	North America
North America|hCoV-19/USA/FL-BPHL-1022/2020|EPI ISL 517912|B.1.361|USA|2020-07-20	North America|hCoV-19/USA/MD-MDH-0215/2020|EPI ISL 560828|B.1.3|USA|2020-09-17	0.0004703898	North America
North America|hCoV-19/USA/FL-BPHL-1366/2020|EPI ISL 541303|B.1.370|USA|2020-07-20	North America|hCoV-19/USA/MD-MDH-0215/2020|EPI ISL 560828|B.1.3|USA|2020-09-17	0.0007057387	North America
North America|hCoV-19/USA/FL-BPHL-1066/2020|EPI ISL 517956|B.1.3|USA|2020-07-20	North America|hCoV-19/USA/MD-MDH-0215/2020|EPI ISL 560828|B.1.3|USA|2020-09-17	0.0002015229	North America
North America|hCoV-19/USA/OR-OHSU-1551/2020|EPI ISL 525977|B.1.1|USA|2020-07-20	North America|hCoV-19/USA/MD-MDH-0215/2020|EPI ISL 560828|B.1.3|USA|2020-09-17	0.0006060003	North America
North America|hCoV-19/USA/IL-UW-996/2020|EPI ISL 509806|B.1|USA|2020-07-20	North America|hCoV-19/USA/MD-MDH-0215/2020|EPI ISL 560828|B.1.3|USA|2020-09-17	0.0006048745	North America
North America|hCoV-19/USA/FL-BPHL-1378/2020|EPI ISL 541315|B.1.1|USA|2020-07-21	North America|hCoV-19/USA/MD-MDH-0215/2020|EPI ISL 560828|B.1.3|USA|2020-09-17	0.0005712131	North America
North America|hCoV-19/USA/FL-BPHL-0722/2020|EPI ISL 509780|B.1.3|USA|2020-07-21	North America|hCoV-19/USA/MD-MDH-0215/2020|EPI ISL 560828|B.1.3|USA|2020-09-17	0.0002351219	North America
North America|hCoV-19/USA/FL-BPHL-1026/2020|EPI ISL 517916|B.1.3|USA|2020-07-21	North America|hCoV-19/USA/MD-MDH-0215/2020|EPI ISL 560828|B.1.3|USA|2020-09-17	0.0002687205	North America
North America|hCoV-19/USA/FL-BPHL-1381/2020|EPI ISL 541318|B.1.3|USA|2020-07-21	North America|hCoV-19/USA/MD-MDH-0215/2020|EPI ISL 560828|B.1.3|USA|2020-09-17	0.0001679297	North America
North America|hCoV-19/USA/WI-UW-1013/2020|EPI ISL 516439|B.1.3|USA|2020-07-22	North America|hCoV-19/USA/MD-MDH-0215/2020|EPI ISL 560828|B.1.3|USA|2020-09-17	0.0004368776	North America
North America|hCoV-19/USA/FL-BPHL-1035/2020|EPI ISL 517925|B.1.1|USA|2020-07-22	North America|hCoV-19/USA/MD-MDH-0215/2020|EPI ISL 560828|B.1.3|USA|2020-09-17	0.0005376015	North America
North America|hCoV-19/USA/WI-UW-1014/2020|EPI ISL 516440|B.1.3|USA|2020-07-22	North America|hCoV-19/USA/MD-MDH-0215/2020|EPI ISL 560828|B.1.3|USA|2020-09-17	0.0004368573	North America
North America|hCoV-19/USA/FL-BPHL-1203/2020|EPI ISL 541176|B.1.1|USA|2020-07-22	North America|hCoV-19/USA/MD-MDH-0215/2020|EPI ISL 560828|B.1.3|USA|2020-09-17	0.0006722010	North America
North America|hCoV-19/USA/FL-BPHL-1036/2020|EPI ISL 517926|B.1.370|USA|2020-07-22	North America|hCoV-19/USA/MD-MDH-0215/2020|EPI ISL 560828|B.1.3|USA|2020-09-17	0.0006048175	North America
North America|hCoV-19/USA/AR-CDC-4388/2020|EPI ISL 527656|B.1|USA|2020-07-23	North America|hCoV-19/USA/MD-MDH-0215/2020|EPI ISL 560828|B.1.3|USA|2020-09-17	0.0005376514	North America
North America|hCoV-19/USA/SD-SDPHL-0009/2020|EPI ISL 569617|B.1|USA|2020-07-23	North America|hCoV-19/USA/MD-MDH-0215/2020|EPI ISL 560828|B.1.3|USA|2020-09-17	0.0005039374	North America
North America|hCoV-19/USA/FL-BPHL-1504/2020|EPI ISL 568602|B.1.3|USA|2020-07-23	North America|hCoV-19/USA/MD-MDH-0215/2020|EPI ISL 560828|B.1.3|USA|2020-09-17	0.0003359190	North America
North America|hCoV-19/USA/FL-BPHL-1502/2020|EPI ISL 568600|B.1|USA|2020-07-23	North America|hCoV-19/USA/MD-MDH-0215/2020|EPI ISL 560828|B.1.3|USA|2020-09-17	0.0004369307	North America
North America|hCoV-19/USA/FL-BPHL-1508/2020|EPI ISL 568606|B.1.361|USA|2020-07-24	North America|hCoV-19/USA/MD-MDH-0215/2020|EPI ISL 560828|B.1.3|USA|2020-09-17	0.0004703681	North America
North America|hCoV-19/USA/FL-BPHL-1208/2020|EPI ISL 541181|B.1.5|USA|2020-07-24	North America|hCoV-19/USA/MD-MDH-0215/2020|EPI ISL 560828|B.1.3|USA|2020-09-17	0.0006048455	North America
North America|hCoV-19/USA/FL-BPHL-1209/2020|EPI ISL 541182|B.1|USA|2020-07-24	North America|hCoV-19/USA/MD-MDH-0215/2020|EPI ISL 560828|B.1.3|USA|2020-09-17	0.0006048358	North America
North America|hCoV-19/USA/CA-CZB-3901/2020|EPI ISL 548542|B.1.1|USA|2020-07-24	North America|hCoV-19/USA/MD-MDH-0215/2020|EPI ISL 560828|B.1.3|USA|2020-09-17	0.0005376015	North America
North America|hCoV-19/USA/CA-CZB-3898/2020|EPI ISL 548493|B.1|USA|2020-07-24	North America|hCoV-19/USA/MD-MDH-0215/2020|EPI ISL 560828|B.1.3|USA|2020-09-17	0.0007393259	North America
North America|hCoV-19/USA/SD-SDPHL-0010/2020|EPI ISL 569618|B.1|USA|2020-07-25	North America|hCoV-19/USA/MD-MDH-0215/2020|EPI ISL 560828|B.1.3|USA|2020-09-17	0.0008403362	North America
North America|hCoV-19/USA/CA-CZB-3924/2020|EPI ISL 548548|B.1|USA|2020-07-25	North America|hCoV-19/USA/MD-MDH-0215/2020|EPI ISL 560828|B.1.3|USA|2020-09-17	0.0007460616	North America
North America|hCoV-19/USA/CA-CZB-3922/2020|EPI ISL 548524|B.1.1|USA|2020-07-25	North America|hCoV-19/USA/MD-MDH-0215/2020|EPI ISL 560828|B.1.3|USA|2020-09-17	0.0005713217	North America
North America|hCoV-19/USA/CA-CZB-3923/2020|EPI ISL 548535|B.1.36|USA|2020-07-25	North America|hCoV-19/USA/MD-MDH-0215/2020|EPI ISL 560828|B.1.3|USA|2020-09-17	0.0005715746	North America
North America|hCoV-19/USA/IL-UW-1064/2020|EPI ISL 516490|B.1.370|USA|2020-07-26	North America|hCoV-19/USA/MD-MDH-0215/2020|EPI ISL 560828|B.1.3|USA|2020-09-17	0.0006383916	North America
North America|hCoV-19/USA/SD-SDPHL-0011/2020|EPI ISL 569619|B.1|USA|2020-07-26	North America|hCoV-19/USA/MD-MDH-0215/2020|EPI ISL 560828|B.1.3|USA|2020-09-17	0.0008403362	North America
North America|hCoV-19/USA/CA-CZB-3896/2020|EPI ISL 548541|B.1|USA|2020-07-26	North America|hCoV-19/USA/MD-MDH-0215/2020|EPI ISL 560828|B.1.3|USA|2020-09-17	0.0005712223	North America
North America|hCoV-19/USA/WI-UW-1102/2020|EPI ISL 516527|B.1.361|USA|2020-07-26	North America|hCoV-19/USA/MD-MDH-0215/2020|EPI ISL 560828|B.1.3|USA|2020-09-17	0.0006048745	North America
North America|hCoV-19/Canada/ON-UHTC-0288/2020|EPI ISL 569993|B.1.1|Canada|2020-07-26	North America|hCoV-19/USA/MD-MDH-0215/2020|EPI ISL 560828|B.1.3|USA|2020-09-17	0.0006048948	North America
North America|hCoV-19/USA/CA-CZB-3625/2020|EPI ISL 548360|B.1.5|USA|2020-07-27	North America|hCoV-19/USA/MD-MDH-0215/2020|EPI ISL 560828|B.1.3|USA|2020-09-17	0.0007057386	North America
North America|hCoV-19/USA/VA-DCLS-1224/2020|EPI ISL 528648|B.1|USA|2020-07-27	North America|hCoV-19/USA/MD-MDH-0215/2020|EPI ISL 560828|B.1.3|USA|2020-09-17	0.0003695071	North America
North America|hCoV-19/USA/WA-S2751/2020|EPI ISL 525741|B.1|USA|2020-07-27	North America|hCoV-19/USA/MD-MDH-0215/2020|EPI ISL 560828|B.1.3|USA|2020-09-17	0.0005039993	North America
North America|hCoV-19/USA/FL-BPHL-1519/2020|EPI ISL 568617|B.1.1|USA|2020-07-27	North America|hCoV-19/USA/MD-MDH-0215/2020|EPI ISL 560828|B.1.3|USA|2020-09-17	0.0006727923	North America
North America|hCoV-19/USA/WI-UW-1108/2020|EPI ISL 516533|B.1.3|USA|2020-07-27	North America|hCoV-19/USA/MD-MDH-0215/2020|EPI ISL 560828|B.1.3|USA|2020-09-17	0.0005040162	North America
North America|hCoV-19/USA/VA-DCLS-1225/2020|EPI ISL 528649|B.1.3|USA|2020-07-28	North America|hCoV-19/USA/MD-MDH-0215/2020|EPI ISL 560828|B.1.3|USA|2020-09-17	0.0003023118	North America
North America|hCoV-19/USA/WA-S2757/2020|EPI ISL 525747|B.1.1|USA|2020-07-28	North America|hCoV-19/USA/MD-MDH-0215/2020|EPI ISL 560828|B.1.3|USA|2020-09-17	0.0006384792	North America
North America|hCoV-19/USA/WI-GMF-12945/2020|EPI ISL 547648|B.1.3|USA|2020-07-28	North America|hCoV-19/USA/MD-MDH-0215/2020|EPI ISL 560828|B.1.3|USA|2020-09-17	0.0005040227	North America
North America|hCoV-19/USA/FL-BPHL-1521/2020|EPI ISL 568619|B.1|USA|2020-07-28	North America|hCoV-19/USA/MD-MDH-0215/2020|EPI ISL 560828|B.1.3|USA|2020-09-17	0.0006048358	North America
North America|hCoV-19/USA/WA-S2758/2020|EPI ISL 525748|B.1.1|USA|2020-07-28	North America|hCoV-19/USA/MD-MDH-0215/2020|EPI ISL 560828|B.1.3|USA|2020-09-17	0.0006720969	North America
North America|hCoV-19/USA/FL-BPHL-0978/2020|EPI ISL 517868|B.1.3|USA|2020-07-29	North America|hCoV-19/USA/MD-MDH-0215/2020|EPI ISL 560828|B.1.3|USA|2020-09-17	0.0002015197	North America
North America|hCoV-19/USA/FL-BPHL-0972/2020|EPI ISL 517862|B.1.3|USA|2020-07-29	North America|hCoV-19/USA/MD-MDH-0215/2020|EPI ISL 560828|B.1.3|USA|2020-09-17	0.0001679246	North America
North America|hCoV-19/USA/GA-CDC-6424/2020|EPI ISL 527661|B.1|USA|2020-07-29	North America|hCoV-19/USA/MD-MDH-0215/2020|EPI ISL 560828|B.1.3|USA|2020-09-17	0.0004031377	North America
North America|hCoV-19/USA/WA-S2766/2020|EPI ISL 525756|B.1|USA|2020-07-29	North America|hCoV-19/USA/MD-MDH-0215/2020|EPI ISL 560828|B.1.3|USA|2020-09-17	0.0004367476	North America
North America|hCoV-19/USA/FL-BPHL-0977/2020|EPI ISL 517867|B.1.3|USA|2020-07-29	North America|hCoV-19/USA/MD-MDH-0215/2020|EPI ISL 560828|B.1.3|USA|2020-09-17	0.0002351182	North America
North America|hCoV-19/USA/VA-DCLS-1246/2020|EPI ISL 529939|B.1.3|USA|2020-07-30	North America|hCoV-19/USA/MD-MDH-0215/2020|EPI ISL 560828|B.1.3|USA|2020-09-17	0.0003023167	North America
North America|hCoV-19/USA/VA-DCLS-1238/2020|EPI ISL 528657|B.1.3|USA|2020-07-30	North America|hCoV-19/USA/MD-MDH-0215/2020|EPI ISL 560828|B.1.3|USA|2020-09-17	0.0003023167	North America
North America|hCoV-19/USA/VA-DCLS-1236/2020|EPI ISL 528655|B.1.3|USA|2020-07-30	North America|hCoV-19/USA/MD-MDH-0215/2020|EPI ISL 560828|B.1.3|USA|2020-09-17	0.0003023167	North America
North America|hCoV-19/USA/VA-DCLS-1237/2020|EPI ISL 528656|B.1.3|USA|2020-07-30	North America|hCoV-19/USA/MD-MDH-0215/2020|EPI ISL 560828|B.1.3|USA|2020-09-17	0.0003023167	North America
North America|hCoV-19/USA/WI-UW-1066/2020|EPI ISL 516492|B.1.361|USA|2020-07-30	North America|hCoV-19/USA/MD-MDH-0215/2020|EPI ISL 560828|B.1.3|USA|2020-09-17	0.0005712131	North America
North America|hCoV-19/USA/FL-BPHL-1099/2020|EPI ISL 526585|B.1.1|USA|2020-07-31	North America|hCoV-19/USA/MD-MDH-0215/2020|EPI ISL 560828|B.1.3|USA|2020-09-17	0.0005712396	North America
North America|hCoV-19/USA/WI-UW-1069/2020|EPI ISL 516495|B.1.361|USA|2020-07-31	North America|hCoV-19/USA/MD-MDH-0215/2020|EPI ISL 560828|B.1.3|USA|2020-09-17	0.0006048628	North America
North America|hCoV-19/USA/WI-UW-1038/2020|EPI ISL 516464|B.1.3|USA|2020-07-31	North America|hCoV-19/USA/MD-MDH-0215/2020|EPI ISL 560828|B.1.3|USA|2020-09-17	0.0004705307	North America
North America|hCoV-19/USA/FL-BPHL-1046/2020|EPI ISL 517936|B.1.3|USA|2020-07-31	North America|hCoV-19/USA/MD-MDH-0215/2020|EPI ISL 560828|B.1.3|USA|2020-09-17	0.0002703884	North America
North America|hCoV-19/Mexico/CMX-INMEGEN-11/2020|EPI ISL 522941|B.1.3|Mexico|2020-07-31	North America|hCoV-19/USA/MD-MDH-0215/2020|EPI ISL 560828|B.1.3|USA|2020-09-17	0.0006093370	North America
North America|hCoV-19/USA/WI-GMF-13319/2020|EPI ISL 547655|B.1.3|USA|2020-08-01	North America|hCoV-19/USA/MD-MDH-0215/2020|EPI ISL 560828|B.1.3|USA|2020-09-17	0.0005376350	North America
North America|hCoV-19/USA/WI-UW-1049/2020|EPI ISL 516475|B.1.361|USA|2020-08-01	North America|hCoV-19/USA/MD-MDH-0215/2020|EPI ISL 560828|B.1.3|USA|2020-09-17	0.0005712131	North America
North America|hCoV-19/USA/IA-GMF-13403/2020|EPI ISL 547657|B.1.361|USA|2020-08-01	North America|hCoV-19/USA/MD-MDH-0215/2020|EPI ISL 560828|B.1.3|USA|2020-09-17	0.0004367615	North America
North America|hCoV-19/USA/WA-S2771/2020|EPI ISL 530128|B.1.1|USA|2020-08-01	North America|hCoV-19/USA/MD-MDH-0215/2020|EPI ISL 560828|B.1.3|USA|2020-09-17	0.0006384996	North America
North America|hCoV-19/USA/WI-UW-1030/2020|EPI ISL 516456|B.1.3|USA|2020-08-01	North America|hCoV-19/USA/MD-MDH-0215/2020|EPI ISL 560828|B.1.3|USA|2020-09-17	0.0005041502	North America
North America|hCoV-19/USA/WI-UW-1176/2020|EPI ISL 522931|B.1.5|USA|2020-08-01	North America|hCoV-19/USA/MD-MDH-0215/2020|EPI ISL 560828|B.1.3|USA|2020-09-17	0.0003722507	North America
North America|hCoV-19/Mexico/CMX-INMEGEN-07/2020|EPI ISL 522878|B.1.1|Mexico|2020-08-01	North America|hCoV-19/USA/MD-MDH-0215/2020|EPI ISL 560828|B.1.3|USA|2020-09-17	0.0006431939	North America
North America|hCoV-19/USA/WI-GMF-M00026/2020|EPI ISL 547676|B.1.3|USA|2020-08-02	North America|hCoV-19/USA/MD-MDH-0215/2020|EPI ISL 560828|B.1.3|USA|2020-09-17	0.0005039993	North America
North America|hCoV-19/USA/WI-UW-1099/2020|EPI ISL 516524|B.1|USA|2020-08-02	North America|hCoV-19/USA/MD-MDH-0215/2020|EPI ISL 560828|B.1.3|USA|2020-09-17	0.0005375870	North America
North America|hCoV-19/USA/WI-UW-1023/2020|EPI ISL 516449|B.1.1|USA|2020-08-02	North America|hCoV-19/USA/MD-MDH-0215/2020|EPI ISL 560828|B.1.3|USA|2020-09-17	0.0004739338	North America
North America|hCoV-19/USA/FL-BPHL-1110/2020|EPI ISL 526596|B.1.3|USA|2020-08-03	North America|hCoV-19/USA/MD-MDH-0215/2020|EPI ISL 560828|B.1.3|USA|2020-09-17	0.0004367482	North America
North America|hCoV-19/USA/WA-S2765/2020|EPI ISL 525755|B.1.1|USA|2020-08-03	North America|hCoV-19/USA/MD-MDH-0215/2020|EPI ISL 560828|B.1.3|USA|2020-09-17	0.0006048541	North America
North America|hCoV-19/USA/FL-BPHL-1112/2020|EPI ISL 526598|B.1.370|USA|2020-08-03	North America|hCoV-19/USA/MD-MDH-0215/2020|EPI ISL 560828|B.1.3|USA|2020-09-17	0.0005375440	North America
North America|hCoV-19/USA/CA-CZB-4050/2020|EPI ISL 548616|B.1.1|USA|2020-08-03	North America|hCoV-19/USA/MD-MDH-0215/2020|EPI ISL 560828|B.1.3|USA|2020-09-17	0.0006385108	North America
North America|hCoV-19/USA/WA-UW-22253/2020|EPI ISL 570645|B.1.1|USA|2020-08-03	North America|hCoV-19/USA/MD-MDH-0215/2020|EPI ISL 560828|B.1.3|USA|2020-09-17	0.0007394441	North America
North America|hCoV-19/USA/WI-UW-1080/2020|EPI ISL 516506|B.1|USA|2020-08-03	North America|hCoV-19/USA/MD-MDH-0215/2020|EPI ISL 560828|B.1.3|USA|2020-09-17	0.0005712991	North America
North America|hCoV-19/USA/CA-CZB-3948/2020|EPI ISL 548558|B.1.5|USA|2020-08-03	North America|hCoV-19/USA/MD-MDH-0215/2020|EPI ISL 560828|B.1.3|USA|2020-09-17	0.0005081513	North America
North America|hCoV-19/USA/MN-MDH-1559/2020|EPI ISL 527624|B.1|USA|2020-08-04	North America|hCoV-19/USA/MD-MDH-0215/2020|EPI ISL 560828|B.1.3|USA|2020-09-17	0.0004703320	North America
North America|hCoV-19/USA/FL-BPHL-1111/2020|EPI ISL 526597|B.1.3|USA|2020-08-04	North America|hCoV-19/USA/MD-MDH-0215/2020|EPI ISL 560828|B.1.3|USA|2020-09-17	0.0003022978	North America
North America|hCoV-19/USA/PR-B2DR/2020|EPI ISL 527382|B.1.1|USA|2020-08-04	North America|hCoV-19/USA/MD-MDH-0215/2020|EPI ISL 560828|B.1.3|USA|2020-09-17	0.0007056946	North America
North America|hCoV-19/USA/WA-UW-22804/2020|EPI ISL 570720|B.1.1.61|USA|2020-08-04	North America|hCoV-19/USA/MD-MDH-0215/2020|EPI ISL 560828|B.1.3|USA|2020-09-17	0.0007731127	North America
North America|hCoV-19/USA/WA-UW-22505/2020|EPI ISL 570700|B.1|USA|2020-08-04	North America|hCoV-19/USA/MD-MDH-0215/2020|EPI ISL 560828|B.1.3|USA|2020-09-17	0.0006721183	North America
North America|hCoV-19/USA/FL-BPHL-1104/2020|EPI ISL 526590|B.1|USA|2020-08-04	North America|hCoV-19/USA/MD-MDH-0215/2020|EPI ISL 560828|B.1.3|USA|2020-09-17	0.0005375441	North America
North America|hCoV-19/USA/WA-UW-22514/2020|EPI ISL 570701|B.1|USA|2020-08-04	North America|hCoV-19/USA/MD-MDH-0215/2020|EPI ISL 560828|B.1.3|USA|2020-09-17	0.0009750525	North America
North America|hCoV-19/USA/WA-UW-22468/2020|EPI ISL 570694|B.1|USA|2020-08-05	North America|hCoV-19/USA/MD-MDH-0215/2020|EPI ISL 560828|B.1.3|USA|2020-09-17	0.0006720969	North America
North America|hCoV-19/USA/WA-UW-22454/2020|EPI ISL 570692|B.1|USA|2020-08-05	North America|hCoV-19/USA/MD-MDH-0215/2020|EPI ISL 560828|B.1.3|USA|2020-09-17	0.0008402584	North America
North America|hCoV-19/USA/WA-UW-21723/2020|EPI ISL 570993|B.1.1|USA|2020-08-05	North America|hCoV-19/USA/MD-MDH-0215/2020|EPI ISL 560828|B.1.3|USA|2020-09-17	0.0006720873	North America
North America|hCoV-19/USA/SD-SDPHL-0014/2020|EPI ISL 569622|B.1|USA|2020-08-05	North America|hCoV-19/USA/MD-MDH-0215/2020|EPI ISL 560828|B.1.3|USA|2020-09-17	0.0006721185	North America
North America|hCoV-19/USA/IL-UW-1147/2020|EPI ISL 522881|B.1.361|USA|2020-08-05	North America|hCoV-19/USA/MD-MDH-0215/2020|EPI ISL 560828|B.1.3|USA|2020-09-17	0.0004031563	North America
North America|hCoV-19/USA/CA-CZB-4029/2020|EPI ISL 548582|B.1|USA|2020-08-05	North America|hCoV-19/USA/MD-MDH-0215/2020|EPI ISL 560828|B.1.3|USA|2020-09-17	0.0005712424	North America
North America|hCoV-19/USA/VA-DCLS-1252/2020|EPI ISL 529943|B.1|USA|2020-08-06	North America|hCoV-19/USA/MD-MDH-0215/2020|EPI ISL 560828|B.1.3|USA|2020-09-17	0.0005375689	North America
North America|hCoV-19/USA/PR-B3SB/2020|EPI ISL 534694|B.1|USA|2020-08-06	North America|hCoV-19/USA/MD-MDH-0215/2020|EPI ISL 560828|B.1.3|USA|2020-09-17	0.0005039374	North America
North America|hCoV-19/USA/WA-UW-23193/2020|EPI ISL 570754|B.1.1.4|USA|2020-08-06	North America|hCoV-19/USA/MD-MDH-0215/2020|EPI ISL 560828|B.1.3|USA|2020-09-17	0.0009075011	North America
North America|hCoV-19/USA/VA-DCLS-1262/2020|EPI ISL 529952|B.1|USA|2020-08-06	North America|hCoV-19/USA/MD-MDH-0215/2020|EPI ISL 560828|B.1.3|USA|2020-09-17	0.0005039840	North America
North America|hCoV-19/USA/WA-UW-23196/2020|EPI ISL 570755|B.1|USA|2020-08-06	North America|hCoV-19/USA/MD-MDH-0215/2020|EPI ISL 560828|B.1.3|USA|2020-09-17	0.0006048078	North America
North America|hCoV-19/USA/VA-DCLS-1254/2020|EPI ISL 529945|B.1|USA|2020-08-06	North America|hCoV-19/USA/MD-MDH-0215/2020|EPI ISL 560828|B.1.3|USA|2020-09-17	0.0004703538	North America
North America|hCoV-19/USA/VA-DCLS-1253/2020|EPI ISL 529944|B.1|USA|2020-08-06	North America|hCoV-19/USA/MD-MDH-0215/2020|EPI ISL 560828|B.1.3|USA|2020-09-17	0.0005039760	North America
North America|hCoV-19/USA/WA-UW-22328/2020|EPI ISL 570661|B.1|USA|2020-08-07	North America|hCoV-19/USA/MD-MDH-0215/2020|EPI ISL 560828|B.1.3|USA|2020-09-17	0.0005711958	North America
North America|hCoV-19/USA/WI-UW-1181/2020|EPI ISL 522936|B.1.3|USA|2020-08-07	North America|hCoV-19/USA/MD-MDH-0215/2020|EPI ISL 560828|B.1.3|USA|2020-09-17	0.0005039768	North America
North America|hCoV-19/USA/WA-UW-22313/2020|EPI ISL 570657|B.1|USA|2020-08-07	North America|hCoV-19/USA/MD-MDH-0215/2020|EPI ISL 560828|B.1.3|USA|2020-09-17	0.0007057408	North America
North America|hCoV-19/USA/NM-UNM-00575/2020|EPI ISL 542989|B.1|USA|2020-08-07	North America|hCoV-19/USA/MD-MDH-0215/2020|EPI ISL 560828|B.1.3|USA|2020-09-17	0.0006391113	North America
North America|hCoV-19/USA/NM-UNM-00574/2020|EPI ISL 542988|B.1|USA|2020-08-07	North America|hCoV-19/USA/MD-MDH-0215/2020|EPI ISL 560828|B.1.3|USA|2020-09-17	0.0003392711	North America
North America|hCoV-19/USA/NM-UNM-00573/2020|EPI ISL 542987|B.1|USA|2020-08-07	North America|hCoV-19/USA/MD-MDH-0215/2020|EPI ISL 560828|B.1.3|USA|2020-09-17	0.0003746551	North America
North America|hCoV-19/USA/WA-UW-22365/2020|EPI ISL 570669|B.1|USA|2020-08-08	North America|hCoV-19/USA/MD-MDH-0215/2020|EPI ISL 560828|B.1.3|USA|2020-09-17	0.0006721074	North America
North America|hCoV-19/USA/WA-UW-22998/2020|EPI ISL 570746|B.1.370|USA|2020-08-08	North America|hCoV-19/USA/MD-MDH-0215/2020|EPI ISL 560828|B.1.3|USA|2020-09-17	0.0006384721	North America
North America|hCoV-19/USA/NC-SLPH-0017/2020|EPI ISL 538521|B.1|USA|2020-08-08	North America|hCoV-19/USA/MD-MDH-0215/2020|EPI ISL 560828|B.1.3|USA|2020-09-17	0.0005039696	North America
North America|hCoV-19/USA/NC-SLPH-0018/2020|EPI ISL 538522|B.1|USA|2020-08-08	North America|hCoV-19/USA/MD-MDH-0215/2020|EPI ISL 560828|B.1.3|USA|2020-09-17	0.0004756380	North America
North America|hCoV-19/USA/MI-MDHHS-SC21731/2020|EPI ISL 529850|B.1.1|USA|2020-08-08	North America|hCoV-19/USA/MD-MDH-0215/2020|EPI ISL 560828|B.1.3|USA|2020-09-17	0.0008456842	North America
North America|hCoV-19/USA/WI-UW-1170/2020|EPI ISL 522926|B.1.5|USA|2020-08-08	North America|hCoV-19/USA/MD-MDH-0215/2020|EPI ISL 560828|B.1.3|USA|2020-09-17	0.0003722633	North America
North America|hCoV-19/USA/WA-S2779/2020|EPI ISL 530136|B.1.370|USA|2020-08-09	North America|hCoV-19/USA/MD-MDH-0215/2020|EPI ISL 560828|B.1.3|USA|2020-09-17	0.0007392798	North America
North America|hCoV-19/USA/WI-UW-1178/2020|EPI ISL 522933|B.1.3|USA|2020-08-09	North America|hCoV-19/USA/MD-MDH-0215/2020|EPI ISL 560828|B.1.3|USA|2020-09-17	0.0005039938	North America
North America|hCoV-19/USA/CA-CZB-4080/2020|EPI ISL 548677|B.1.5|USA|2020-08-09	North America|hCoV-19/USA/MD-MDH-0215/2020|EPI ISL 560828|B.1.3|USA|2020-09-17	0.0005712250	North America
North America|hCoV-19/USA/WI-UW-1169/2020|EPI ISL 522925|B.1.5|USA|2020-08-09	North America|hCoV-19/USA/MD-MDH-0215/2020|EPI ISL 560828|B.1.3|USA|2020-09-17	0.0003722507	North America
North America|hCoV-19/USA/WI-UW-1175/2020|EPI ISL 522930|B.1.5|USA|2020-08-09	North America|hCoV-19/USA/MD-MDH-0215/2020|EPI ISL 560828|B.1.3|USA|2020-09-17	0.0003760049	North America
North America|hCoV-19/USA/WA-UW-22948/2020|EPI ISL 570736|B.1|USA|2020-08-10	North America|hCoV-19/USA/MD-MDH-0215/2020|EPI ISL 560828|B.1.3|USA|2020-09-17	0.0006384505	North America
North America|hCoV-19/USA/FL-BPHL-1121/2020|EPI ISL 526607|B.1.3|USA|2020-08-10	North America|hCoV-19/USA/MD-MDH-0215/2020|EPI ISL 560828|B.1.3|USA|2020-09-17	0.0002687205	North America
North America|hCoV-19/USA/WA-S2782/2020|EPI ISL 530139|B.1.1|USA|2020-08-10	North America|hCoV-19/USA/MD-MDH-0215/2020|EPI ISL 560828|B.1.3|USA|2020-09-17	0.0007393943	North America
North America|hCoV-19/USA/WI-GMF-14621/2020|EPI ISL 547685|B.1.3|USA|2020-08-10	North America|hCoV-19/USA/MD-MDH-0215/2020|EPI ISL 560828|B.1.3|USA|2020-09-17	0.0005039993	North America
North America|hCoV-19/USA/WA-UW-22951/2020|EPI ISL 570737|B.1|USA|2020-08-10	North America|hCoV-19/USA/MD-MDH-0215/2020|EPI ISL 560828|B.1.3|USA|2020-09-17	0.0010423413	North America
North America|hCoV-19/USA/WI-GMF-14585/2020|EPI ISL 547681|B.1.361|USA|2020-08-10	North America|hCoV-19/USA/MD-MDH-0215/2020|EPI ISL 560828|B.1.3|USA|2020-09-17	0.0005713237	North America
North America|hCoV-19/USA/CA-CZB-4033/2020|EPI ISL 548606|B.1|USA|2020-08-10	North America|hCoV-19/USA/MD-MDH-0215/2020|EPI ISL 560828|B.1.3|USA|2020-09-17	0.0007092577	North America
North America|hCoV-19/USA/WI-GMF-14850/2020|EPI ISL 547690|B.1.3|USA|2020-08-11	North America|hCoV-19/USA/MD-MDH-0215/2020|EPI ISL 560828|B.1.3|USA|2020-09-17	0.0004705148	North America
North America|hCoV-19/USA/WI-UW-1135/2020|EPI ISL 522892|B.1.3|USA|2020-08-11	North America|hCoV-19/USA/MD-MDH-0215/2020|EPI ISL 560828|B.1.3|USA|2020-09-17	0.0005039599	North America
North America|hCoV-19/USA/WI-GMF-14857/2020|EPI ISL 547691|B.1.3|USA|2020-08-11	North America|hCoV-19/USA/MD-MDH-0215/2020|EPI ISL 560828|B.1.3|USA|2020-09-17	0.0004708471	North America
North America|hCoV-19/USA/CA-CZB-4088/2020|EPI ISL 548614|B.1|USA|2020-08-11	North America|hCoV-19/USA/MD-MDH-0215/2020|EPI ISL 560828|B.1.3|USA|2020-09-17	0.0008066370	North America
North America|hCoV-19/USA/MN-GMF-14871/2020|EPI ISL 547692|B.1.361|USA|2020-08-11	North America|hCoV-19/USA/MD-MDH-0215/2020|EPI ISL 560828|B.1.3|USA|2020-09-17	0.0005388379	North America
North America|hCoV-19/USA/CA-CZB-4083/2020|EPI ISL 548613|B.1|USA|2020-08-11	North America|hCoV-19/USA/MD-MDH-0215/2020|EPI ISL 560828|B.1.3|USA|2020-09-17	0.0005403069	North America
North America|hCoV-19/USA/VA-DCLS-1274/2020|EPI ISL 529960|B.1.370|USA|2020-08-12	North America|hCoV-19/USA/MD-MDH-0215/2020|EPI ISL 560828|B.1.3|USA|2020-09-17	0.0006048821	North America
North America|hCoV-19/USA/CA-CZB-4039/2020|EPI ISL 548596|B.1|USA|2020-08-12	North America|hCoV-19/USA/MD-MDH-0215/2020|EPI ISL 560828|B.1.3|USA|2020-09-17	0.0006048455	North America
North America|hCoV-19/USA/VA-DCLS-1273/2020|EPI ISL 529959|B.1.370|USA|2020-08-12	North America|hCoV-19/USA/MD-MDH-0215/2020|EPI ISL 560828|B.1.3|USA|2020-09-17	0.0005376102	North America
North America|hCoV-19/USA/PR-B74P/2020|EPI ISL 527398|B.1.3|USA|2020-08-12	North America|hCoV-19/USA/MD-MDH-0215/2020|EPI ISL 560828|B.1.3|USA|2020-09-17	0.0001679246	North America
North America|hCoV-19/USA/MI-MDHHS-SC21977/2020|EPI ISL 566027|B.1.1|USA|2020-08-12	North America|hCoV-19/USA/MD-MDH-0215/2020|EPI ISL 560828|B.1.3|USA|2020-09-17	0.0007730410	North America
North America|hCoV-19/USA/PR-B6ZT/2020|EPI ISL 527397|B.1.3|USA|2020-08-12	North America|hCoV-19/USA/MD-MDH-0215/2020|EPI ISL 560828|B.1.3|USA|2020-09-17	0.0002351148	North America
North America|hCoV-19/USA/MN-GMF-14999/2020|EPI ISL 547693|B.1.361|USA|2020-08-12	North America|hCoV-19/USA/MD-MDH-0215/2020|EPI ISL 560828|B.1.3|USA|2020-09-17	0.0005040146	North America
North America|hCoV-19/USA/CA-CZB-4091/2020|EPI ISL 548634|B.1|USA|2020-08-13	North America|hCoV-19/USA/MD-MDH-0215/2020|EPI ISL 560828|B.1.3|USA|2020-09-17	0.0005725986	North America
North America|hCoV-19/USA/CA-CZB-4090/2020|EPI ISL 548640|B.1|USA|2020-08-13	North America|hCoV-19/USA/MD-MDH-0215/2020|EPI ISL 560828|B.1.3|USA|2020-09-17	0.0006056510	North America
North America|hCoV-19/USA/MI-MDHHS-SC21770/2020|EPI ISL 529888|B.1.361|USA|2020-08-13	North America|hCoV-19/USA/MD-MDH-0215/2020|EPI ISL 560828|B.1.3|USA|2020-09-17	0.0005380872	North America
North America|hCoV-19/USA/UT-UPHL-08764/2020|EPI ISL 525350|B.1|USA|2020-08-13	North America|hCoV-19/USA/MD-MDH-0215/2020|EPI ISL 560828|B.1.3|USA|2020-09-17	0.0007094836	North America
North America|hCoV-19/USA/WI-UW-1126/2020|EPI ISL 522884|B.1.3|USA|2020-08-13	North America|hCoV-19/USA/MD-MDH-0215/2020|EPI ISL 560828|B.1.3|USA|2020-09-17	0.0005415514	North America
North America|hCoV-19/USA/WI-UW-1145/2020|EPI ISL 522902|B.1.5|USA|2020-08-13	North America|hCoV-19/USA/MD-MDH-0215/2020|EPI ISL 560828|B.1.3|USA|2020-09-17	0.0003722759	North America
North America|hCoV-19/USA/WI-UW-1136/2020|EPI ISL 522893|B.1.5|USA|2020-08-13	North America|hCoV-19/USA/MD-MDH-0215/2020|EPI ISL 560828|B.1.3|USA|2020-09-17	0.0004061811	North America
North America|hCoV-19/USA/CA-CZB-4094/2020|EPI ISL 548601|B.1|USA|2020-08-14	North America|hCoV-19/USA/MD-MDH-0215/2020|EPI ISL 560828|B.1.3|USA|2020-09-17	0.0005376015	North America
North America|hCoV-19/USA/CA-CZB-4096/2020|EPI ISL 548608|B.1|USA|2020-08-14	North America|hCoV-19/USA/MD-MDH-0215/2020|EPI ISL 560828|B.1.3|USA|2020-09-17	0.0005712131	North America
North America|hCoV-19/USA/CA-CZB-4095/2020|EPI ISL 548646|B.1|USA|2020-08-14	North America|hCoV-19/USA/MD-MDH-0215/2020|EPI ISL 560828|B.1.3|USA|2020-09-17	0.0005744758	North America
North America|hCoV-19/USA/CA-CZB-4098/2020|EPI ISL 548641|B.1|USA|2020-08-14	North America|hCoV-19/USA/MD-MDH-0215/2020|EPI ISL 560828|B.1.3|USA|2020-09-17	0.0005407270	North America
North America|hCoV-19/USA/MN-GMF-15330/2020|EPI ISL 547703|B.1.361|USA|2020-08-14	North America|hCoV-19/USA/MD-MDH-0215/2020|EPI ISL 560828|B.1.3|USA|2020-09-17	0.0005376608	North America
North America|hCoV-19/USA/CA-CZB-4093/2020|EPI ISL 548615|B.1|USA|2020-08-14	North America|hCoV-19/USA/MD-MDH-0215/2020|EPI ISL 560828|B.1.3|USA|2020-09-17	0.0005712323	North America
North America|hCoV-19/USA/CA-CZB-4097/2020|EPI ISL 548638|B.1|USA|2020-08-14	North America|hCoV-19/USA/MD-MDH-0215/2020|EPI ISL 560828|B.1.3|USA|2020-09-17	0.0005765999	North America
North America|hCoV-19/USA/MI-MDHHS-SC21982/2020|EPI ISL 566032|B.1.361|USA|2020-08-15	North America|hCoV-19/USA/MD-MDH-0215/2020|EPI ISL 560828|B.1.3|USA|2020-09-17	0.0006389934	North America
North America|hCoV-19/USA/FL-BPHL-1131/2020|EPI ISL 526617|B.1.3|USA|2020-08-15	North America|hCoV-19/USA/MD-MDH-0215/2020|EPI ISL 560828|B.1.3|USA|2020-09-17	0.0002353015	North America
North America|hCoV-19/USA/NM-UNM-00407/2020|EPI ISL 538233|B.1|USA|2020-08-15	North America|hCoV-19/USA/MD-MDH-0215/2020|EPI ISL 560828|B.1.3|USA|2020-09-17	0.0003475129	North America
North America|hCoV-19/USA/WI-GMF-15673/2020|EPI ISL 547709|B.1.361|USA|2020-08-16	North America|hCoV-19/USA/MD-MDH-0215/2020|EPI ISL 560828|B.1.3|USA|2020-09-17	0.0005040303	North America
North America|hCoV-19/USA/SD-SDPHL-0015/2020|EPI ISL 569623|B.1.5|USA|2020-08-17	North America|hCoV-19/USA/MD-MDH-0215/2020|EPI ISL 560828|B.1.3|USA|2020-09-17	0.0004367413	North America
North America|hCoV-19/USA/MN-MDH-1651/2020|EPI ISL 539845|B.1|USA|2020-08-17	North America|hCoV-19/USA/MD-MDH-0215/2020|EPI ISL 560828|B.1.3|USA|2020-09-17	0.0007057173	North America
North America|hCoV-19/USA/SD-SDPHL-0016/2020|EPI ISL 569624|B.1|USA|2020-08-17	North America|hCoV-19/USA/MD-MDH-0215/2020|EPI ISL 560828|B.1.3|USA|2020-09-17	0.0007730671	North America
North America|hCoV-19/USA/MN-MDH-1648/2020|EPI ISL 539842|B.1.361|USA|2020-08-17	North America|hCoV-19/USA/MD-MDH-0215/2020|EPI ISL 560828|B.1.3|USA|2020-09-17	0.0007057713	North America
North America|hCoV-19/USA/IA-GMF-15767/2020|EPI ISL 547711|B.1.361|USA|2020-08-17	North America|hCoV-19/USA/MD-MDH-0215/2020|EPI ISL 560828|B.1.3|USA|2020-09-17	0.0004367615	North America
North America|hCoV-19/USA/FL-BPHL-1139/2020|EPI ISL 526625|B.1.1|USA|2020-08-17	North America|hCoV-19/USA/MD-MDH-0215/2020|EPI ISL 560828|B.1.3|USA|2020-09-17	0.0006721389	North America
North America|hCoV-19/USA/MI-MDHHS-SC21971/2020|EPI ISL 566022|B.1|USA|2020-08-17	North America|hCoV-19/USA/MD-MDH-0215/2020|EPI ISL 560828|B.1.3|USA|2020-09-17	0.0005039848	North America
North America|hCoV-19/USA/WI-UW-1222/2020|EPI ISL 536595|B.1.370|USA|2020-08-18	North America|hCoV-19/USA/MD-MDH-0215/2020|EPI ISL 560828|B.1.3|USA|2020-09-17	0.0007392811	North America
North America|hCoV-19/USA/WI-UW-1251/2020|EPI ISL 536624|B.1.1|USA|2020-08-18	North America|hCoV-19/USA/MD-MDH-0215/2020|EPI ISL 560828|B.1.3|USA|2020-09-17	0.0009749451	North America
North America|hCoV-19/USA/MI-MDHHS-SC21967/2020|EPI ISL 566018|B.1.3|USA|2020-08-18	North America|hCoV-19/USA/MD-MDH-0215/2020|EPI ISL 560828|B.1.3|USA|2020-09-17	0.0005799513	North America
North America|hCoV-19/USA/FL-BPHL-1097/2020|EPI ISL 526583|B.1|USA|2020-08-19	North America|hCoV-19/USA/MD-MDH-0215/2020|EPI ISL 560828|B.1.3|USA|2020-09-17	0.0005376104	North America
North America|hCoV-19/USA/FL-BPHL-1163/2020|EPI ISL 526649|B.1.370|USA|2020-08-19	North America|hCoV-19/USA/MD-MDH-0215/2020|EPI ISL 560828|B.1.3|USA|2020-09-17	0.0006048348	North America
North America|hCoV-19/USA/FL-BPHL-1167/2020|EPI ISL 526653|B.1|USA|2020-08-19	North America|hCoV-19/USA/MD-MDH-0215/2020|EPI ISL 560828|B.1.3|USA|2020-09-17	0.0003695295	North America
North America|hCoV-19/USA/WA-S2796/2020|EPI ISL 530153|B.1.5|USA|2020-08-19	North America|hCoV-19/USA/MD-MDH-0215/2020|EPI ISL 560828|B.1.3|USA|2020-09-17	0.0007155042	North America
North America|hCoV-19/USA/FL-BPHL-1161/2020|EPI ISL 526647|B.1.3|USA|2020-08-19	North America|hCoV-19/USA/MD-MDH-0215/2020|EPI ISL 560828|B.1.3|USA|2020-09-17	0.0003853154	North America
North America|hCoV-19/USA/FL-BPHL-1185/2020|EPI ISL 526671|B.1.3|USA|2020-08-20	North America|hCoV-19/USA/MD-MDH-0215/2020|EPI ISL 560828|B.1.3|USA|2020-09-17	0.0004703463	North America
North America|hCoV-19/USA/MN-MDH-1705/2020|EPI ISL 560792|B.1|USA|2020-08-20	North America|hCoV-19/USA/MD-MDH-0215/2020|EPI ISL 560828|B.1.3|USA|2020-09-17	0.0007057173	North America
North America|hCoV-19/USA/WI-UW-1215/2020|EPI ISL 536588|B.1.361|USA|2020-08-20	North America|hCoV-19/USA/MD-MDH-0215/2020|EPI ISL 560828|B.1.3|USA|2020-09-17	0.0005376282	North America
North America|hCoV-19/USA/FL-BPHL-1192/2020|EPI ISL 526678|B.1.3|USA|2020-08-21	North America|hCoV-19/USA/MD-MDH-0215/2020|EPI ISL 560828|B.1.3|USA|2020-09-17	0.0004031191	North America
North America|hCoV-19/USA/WI-UW-1272/2020|EPI ISL 536644|B.1|USA|2020-08-21	North America|hCoV-19/USA/MD-MDH-0215/2020|EPI ISL 560828|B.1.3|USA|2020-09-17	0.0006384813	North America
North America|hCoV-19/USA/CA-CZB-4101/2020|EPI ISL 548626|B.1|USA|2020-08-21	North America|hCoV-19/USA/MD-MDH-0215/2020|EPI ISL 560828|B.1.3|USA|2020-09-17	0.0006106383	North America
North America|hCoV-19/USA/FL-BPHL-1197/2020|EPI ISL 526683|B.1.3|USA|2020-08-21	North America|hCoV-19/USA/MD-MDH-0215/2020|EPI ISL 560828|B.1.3|USA|2020-09-17	0.0001695075	North America
North America|hCoV-19/USA/WI-UW-1259/2020|EPI ISL 536632|B.1.370|USA|2020-08-22	North America|hCoV-19/USA/MD-MDH-0215/2020|EPI ISL 560828|B.1.3|USA|2020-09-17	0.0006048276	North America
North America|hCoV-19/USA/WI-UW-1273/2020|EPI ISL 536645|B.1.1|USA|2020-08-22	North America|hCoV-19/USA/MD-MDH-0215/2020|EPI ISL 560828|B.1.3|USA|2020-09-17	0.0007058377	North America
North America|hCoV-19/USA/MN-GMF-16735/2020|EPI ISL 547728|B.1.361|USA|2020-08-23	North America|hCoV-19/USA/MD-MDH-0215/2020|EPI ISL 560828|B.1.3|USA|2020-09-17	0.0005722662	North America
North America|hCoV-19/USA/MI-MDHHS-SC21983/2020|EPI ISL 566033|B.1.1|USA|2020-08-23	North America|hCoV-19/USA/MD-MDH-0215/2020|EPI ISL 560828|B.1.3|USA|2020-09-17	0.0006729010	North America
North America|hCoV-19/USA/MN-GMF-16946/2020|EPI ISL 547733|B.1.361|USA|2020-08-24	North America|hCoV-19/USA/MD-MDH-0215/2020|EPI ISL 560828|B.1.3|USA|2020-09-17	0.0005040145	North America
North America|hCoV-19/USA/WI-UW-1280/2020|EPI ISL 536652|B.1|USA|2020-08-25	North America|hCoV-19/USA/MD-MDH-0215/2020|EPI ISL 560828|B.1.3|USA|2020-09-17	0.0005039543	North America
North America|hCoV-19/USA/WI-UW-1274/2020|EPI ISL 536646|B.1.1.216|USA|2020-08-25	North America|hCoV-19/USA/MD-MDH-0215/2020|EPI ISL 560828|B.1.3|USA|2020-09-17	0.0007057837	North America
North America|hCoV-19/USA/WI-UW-1328/2020|EPI ISL 536699|B.1.1|USA|2020-08-26	North America|hCoV-19/USA/MD-MDH-0215/2020|EPI ISL 560828|B.1.3|USA|2020-09-17	0.0007730918	North America
North America|hCoV-19/USA/FL-BPHL-1285/2020|EPI ISL 541217|B.1.3|USA|2020-08-27	North America|hCoV-19/USA/MD-MDH-0215/2020|EPI ISL 560828|B.1.3|USA|2020-09-17	0.0002015197	North America
North America|hCoV-19/USA/WI-UW-1334/2020|EPI ISL 536705|B.1.361|USA|2020-08-27	North America|hCoV-19/USA/MD-MDH-0215/2020|EPI ISL 560828|B.1.3|USA|2020-09-17	0.0006721721	North America
North America|hCoV-19/USA/FL-BPHL-1284/2020|EPI ISL 541216|B.1.370|USA|2020-08-27	North America|hCoV-19/USA/MD-MDH-0215/2020|EPI ISL 560828|B.1.3|USA|2020-09-17	0.0005223182	North America
North America|hCoV-19/USA/MN-GMF-17485/2020|EPI ISL 547741|B.1.361|USA|2020-08-28	North America|hCoV-19/USA/MD-MDH-0215/2020|EPI ISL 560828|B.1.3|USA|2020-09-17	0.0005712907	North America
North America|hCoV-19/USA/FL-BPHL-1294/2020|EPI ISL 541226|B.1|USA|2020-08-28	North America|hCoV-19/USA/MD-MDH-0215/2020|EPI ISL 560828|B.1.3|USA|2020-09-17	0.0005712305	North America
North America|hCoV-19/USA/WI-GMF-17385/2020|EPI ISL 547739|B.1.361|USA|2020-08-28	North America|hCoV-19/USA/MD-MDH-0215/2020|EPI ISL 560828|B.1.3|USA|2020-09-17	0.0004439967	North America
North America|hCoV-19/USA/WA-S2804/2020|EPI ISL 530161|B.1.36|USA|2020-08-29	North America|hCoV-19/USA/MD-MDH-0215/2020|EPI ISL 560828|B.1.3|USA|2020-09-17	0.0006720146	North America
North America|hCoV-19/USA/WI-GMF-17808/2020|EPI ISL 547748|B.1|USA|2020-08-29	North America|hCoV-19/USA/MD-MDH-0215/2020|EPI ISL 560828|B.1.3|USA|2020-09-17	0.0005375603	North America
North America|hCoV-19/USA/WI-GMF-17921/2020|EPI ISL 547750|B.1|USA|2020-08-30	North America|hCoV-19/USA/MD-MDH-0215/2020|EPI ISL 560828|B.1.3|USA|2020-09-17	0.0004712563	North America
North America|hCoV-19/USA/WI-UW-1307/2020|EPI ISL 536679|B.1.1|USA|2020-08-30	North America|hCoV-19/USA/MD-MDH-0215/2020|EPI ISL 560828|B.1.3|USA|2020-09-17	0.0006432238	North America
North America|hCoV-19/USA/FL-BPHL-1421/2020|EPI ISL 549203|B.1|USA|2020-08-31	North America|hCoV-19/USA/MD-MDH-0215/2020|EPI ISL 560828|B.1.3|USA|2020-09-17	0.0004031313	North America
North America|hCoV-19/USA/FL-BPHL-1431/2020|EPI ISL 549213|B.1.3|USA|2020-08-31	North America|hCoV-19/USA/MD-MDH-0215/2020|EPI ISL 560828|B.1.3|USA|2020-09-17	0.0002687038	North America
North America|hCoV-19/USA/FL-BPHL-1426/2020|EPI ISL 549208|B.1|USA|2020-08-31	North America|hCoV-19/USA/MD-MDH-0215/2020|EPI ISL 560828|B.1.3|USA|2020-09-17	0.0005376179	North America
North America|hCoV-19/USA/WI-UW-1291/2020|EPI ISL 536663|B.1.1|USA|2020-08-31	North America|hCoV-19/USA/MD-MDH-0215/2020|EPI ISL 560828|B.1.3|USA|2020-09-17	0.0006384813	North America
North America|hCoV-19/USA/WI-UW-1301/2020|EPI ISL 536673|B.1|USA|2020-08-31	North America|hCoV-19/USA/MD-MDH-0215/2020|EPI ISL 560828|B.1.3|USA|2020-09-17	0.0004703720	North America
North America|hCoV-19/USA/WA-UW-26488/2020|EPI ISL 570778|B.1.1|USA|2020-08-31	North America|hCoV-19/USA/MD-MDH-0215/2020|EPI ISL 560828|B.1.3|USA|2020-09-17	0.0006728228	North America
North America|hCoV-19/USA/WI-UW-1315/2020|EPI ISL 536687|B.1.370|USA|2020-08-31	North America|hCoV-19/USA/MD-MDH-0215/2020|EPI ISL 560828|B.1.3|USA|2020-09-17	0.0005754892	North America
North America|hCoV-19/USA/WA-UW-26859/2020|EPI ISL 570781|B.1|USA|2020-09-01	North America|hCoV-19/USA/MD-MDH-0215/2020|EPI ISL 560828|B.1.3|USA|2020-09-17	0.0007393022	North America
North America|hCoV-19/USA/NMDOH-2020324000/2020|EPI ISL 542091|B.1.1|USA|2020-09-01	North America|hCoV-19/USA/MD-MDH-0215/2020|EPI ISL 560828|B.1.3|USA|2020-09-17	0.0008067683	North America
North America|hCoV-19/USA/NMDOH-2020321813/2020|EPI ISL 542071|B.1|USA|2020-09-01	North America|hCoV-19/USA/MD-MDH-0215/2020|EPI ISL 560828|B.1.3|USA|2020-09-17	0.0004367211	North America
North America|hCoV-19/USA/NMDOH-2020321845/2020|EPI ISL 542073|B.1|USA|2020-09-01	North America|hCoV-19/USA/MD-MDH-0215/2020|EPI ISL 560828|B.1.3|USA|2020-09-17	0.0007056946	North America
North America|hCoV-19/USA/NMDOH-2020321648/2020|EPI ISL 542070|B.1|USA|2020-09-01	North America|hCoV-19/USA/MD-MDH-0215/2020|EPI ISL 560828|B.1.3|USA|2020-09-17	0.0006047518	North America
North America|hCoV-19/USA/WI-GMF-18277/2020|EPI ISL 547756|B.1.361|USA|2020-09-01	North America|hCoV-19/USA/MD-MDH-0215/2020|EPI ISL 560828|B.1.3|USA|2020-09-17	0.0005040146	North America
North America|hCoV-19/USA/NMDOH-2020321832/2020|EPI ISL 542072|B.1|USA|2020-09-01	North America|hCoV-19/USA/MD-MDH-0215/2020|EPI ISL 560828|B.1.3|USA|2020-09-17	0.0006066200	North America
North America|hCoV-19/USA/NMDOH-2020321601/2020|EPI ISL 542068|B.1.1|USA|2020-09-01	North America|hCoV-19/USA/MD-MDH-0215/2020|EPI ISL 560828|B.1.3|USA|2020-09-17	0.0006745451	North America
North America|hCoV-19/USA/WA-UW-26849/2020|EPI ISL 570779|B.1|USA|2020-09-01	North America|hCoV-19/USA/MD-MDH-0215/2020|EPI ISL 560828|B.1.3|USA|2020-09-17	0.0007170999	North America
North America|hCoV-19/USA/WA-UW-26868/2020|EPI ISL 570786|B.1.361|USA|2020-09-02	North America|hCoV-19/USA/MD-MDH-0215/2020|EPI ISL 560828|B.1.3|USA|2020-09-17	0.0006048907	North America
North America|hCoV-19/USA/NMDOH-2020324233/2020|EPI ISL 542094|B.1.3|USA|2020-09-02	North America|hCoV-19/USA/MD-MDH-0215/2020|EPI ISL 560828|B.1.3|USA|2020-09-17	0.0002351227	North America
North America|hCoV-19/USA/WI-UW-1325/2020|EPI ISL 536696|B.1.5|USA|2020-09-02	North America|hCoV-19/USA/MD-MDH-0215/2020|EPI ISL 560828|B.1.3|USA|2020-09-17	0.0003535601	North America
North America|hCoV-19/USA/IL-GMF-18664/2020|EPI ISL 547774|B.1.1.20|USA|2020-09-03	North America|hCoV-19/USA/MD-MDH-0215/2020|EPI ISL 560828|B.1.3|USA|2020-09-17	0.0007394508	North America
North America|hCoV-19/USA/NM-NMDOH-2020328523/2020|EPI ISL 569656|B.1.1|USA|2020-09-03	North America|hCoV-19/USA/MD-MDH-0215/2020|EPI ISL 560828|B.1.3|USA|2020-09-17	0.0007731374	North America
North America|hCoV-19/USA/NM-NMDOH-2020326789/2020|EPI ISL 569640|B.1.370|USA|2020-09-03	North America|hCoV-19/USA/MD-MDH-0215/2020|EPI ISL 560828|B.1.3|USA|2020-09-17	0.0008403430	North America
North America|hCoV-19/USA/WI-UW-1400/2020|EPI ISL 536771|B.1.1|USA|2020-09-03	North America|hCoV-19/USA/MD-MDH-0215/2020|EPI ISL 560828|B.1.3|USA|2020-09-17	0.0010188582	North America
North America|hCoV-19/USA/NM-NMDOH-2020327154/2020|EPI ISL 569628|B.1.370|USA|2020-09-03	North America|hCoV-19/USA/MD-MDH-0215/2020|EPI ISL 560828|B.1.3|USA|2020-09-17	0.0007834943	North America
North America|hCoV-19/USA/IA-GMF-18913/2020|EPI ISL 547788|B.1.1|USA|2020-09-04	North America|hCoV-19/USA/MD-MDH-0215/2020|EPI ISL 560828|B.1.3|USA|2020-09-17	0.0007394386	North America
North America|hCoV-19/USA/WI-UW-1337/2020|EPI ISL 536708|B.1.1|USA|2020-09-04	North America|hCoV-19/USA/MD-MDH-0215/2020|EPI ISL 560828|B.1.3|USA|2020-09-17	0.0006049025	North America
North America|hCoV-19/USA/NM-NMDOH-2020328416/2020|EPI ISL 569655|B.1.3|USA|2020-09-04	North America|hCoV-19/USA/MD-MDH-0215/2020|EPI ISL 560828|B.1.3|USA|2020-09-17	0.0002351227	North America
North America|hCoV-19/USA/NM-NMDOH-2020328404/2020|EPI ISL 569653|B.1.3|USA|2020-09-04	North America|hCoV-19/USA/MD-MDH-0215/2020|EPI ISL 560828|B.1.3|USA|2020-09-17	0.0002687171	North America
North America|hCoV-19/USA/WI-UW-1336/2020|EPI ISL 536707|B.1.1|USA|2020-09-04	North America|hCoV-19/USA/MD-MDH-0215/2020|EPI ISL 560828|B.1.3|USA|2020-09-17	0.0005713044	North America
North America|hCoV-19/USA/WI-UW-1393/2020|EPI ISL 536764|B.1|USA|2020-09-04	North America|hCoV-19/USA/MD-MDH-0215/2020|EPI ISL 560828|B.1.3|USA|2020-09-17	0.0004705179	North America
North America|hCoV-19/USA/WA-UW-27042/2020|EPI ISL 570791|B.1|USA|2020-09-04	North America|hCoV-19/USA/MD-MDH-0215/2020|EPI ISL 560828|B.1.3|USA|2020-09-17	0.0006392589	North America
North America|hCoV-19/USA/WA-UW-27044/2020|EPI ISL 570792|B.1|USA|2020-09-04	North America|hCoV-19/USA/MD-MDH-0215/2020|EPI ISL 560828|B.1.3|USA|2020-09-17	0.0006782213	North America
North America|hCoV-19/USA/NM-NMDOH-2020328407/2020|EPI ISL 569654|B.1.3|USA|2020-09-04	North America|hCoV-19/USA/MD-MDH-0215/2020|EPI ISL 560828|B.1.3|USA|2020-09-17	0.0002704890	North America
North America|hCoV-19/USA/WA-UW-27038/2020|EPI ISL 570790|B.1.3|USA|2020-09-06	North America|hCoV-19/USA/MD-MDH-0215/2020|EPI ISL 560828|B.1.3|USA|2020-09-17	0.0005040223	North America
North America|hCoV-19/USA/WA-UW-27032/2020|EPI ISL 570787|B.1|USA|2020-09-06	North America|hCoV-19/USA/MD-MDH-0215/2020|EPI ISL 560828|B.1.3|USA|2020-09-17	0.0007730064	North America
North America|hCoV-19/USA/WA-UW-27033/2020|EPI ISL 570788|B.1|USA|2020-09-06	North America|hCoV-19/USA/MD-MDH-0215/2020|EPI ISL 560828|B.1.3|USA|2020-09-17	0.0004703606	North America
North America|hCoV-19/USA/NJ-UW-1365/2020|EPI ISL 536736|B.1.370|USA|2020-09-06	North America|hCoV-19/USA/MD-MDH-0215/2020|EPI ISL 560828|B.1.3|USA|2020-09-17	0.0006384641	North America
North America|hCoV-19/USA/WA-UW-27034/2020|EPI ISL 570789|B.1.3|USA|2020-09-07	North America|hCoV-19/USA/MD-MDH-0215/2020|EPI ISL 560828|B.1.3|USA|2020-09-17	0.0005040227	North America
North America|hCoV-19/USA/WI-UW-1367/2020|EPI ISL 536738|B.1.3|USA|2020-09-07	North America|hCoV-19/USA/MD-MDH-0215/2020|EPI ISL 560828|B.1.3|USA|2020-09-17	0.0004031069	North America
North America|hCoV-19/USA/WI-UW-1366/2020|EPI ISL 536737|B.1.370|USA|2020-09-07	North America|hCoV-19/USA/MD-MDH-0215/2020|EPI ISL 560828|B.1.3|USA|2020-09-17	0.0005375870	North America
North America|hCoV-19/USA/WI-UW-1372/2020|EPI ISL 536743|B.1.1.250|USA|2020-09-08	North America|hCoV-19/USA/MD-MDH-0215/2020|EPI ISL 560828|B.1.3|USA|2020-09-17	0.0007730065	North America
North America|hCoV-19/USA/FL-BPHL-1441/2020|EPI ISL 549223|B.1.1|USA|2020-09-08	North America|hCoV-19/USA/MD-MDH-0215/2020|EPI ISL 560828|B.1.3|USA|2020-09-17	0.0006048822	North America
North America|hCoV-19/USA/FL-BPHL-1440/2020|EPI ISL 549222|B.1.1|USA|2020-09-08	North America|hCoV-19/USA/MD-MDH-0215/2020|EPI ISL 560828|B.1.3|USA|2020-09-17	0.0005712661	North America
North America|hCoV-19/USA/WI-UW-1363/2020|EPI ISL 536734|B.1.5|USA|2020-09-08	North America|hCoV-19/USA/MD-MDH-0215/2020|EPI ISL 560828|B.1.3|USA|2020-09-17	0.0006383915	North America
North America|hCoV-19/USA/WI-GMF-19309/2020|EPI ISL 547807|B.1.1|USA|2020-09-08	North America|hCoV-19/USA/MD-MDH-0215/2020|EPI ISL 560828|B.1.3|USA|2020-09-17	0.0006721592	North America
North America|hCoV-19/USA/WI-UW-1358/2020|EPI ISL 536729|B.1.3|USA|2020-09-08	North America|hCoV-19/USA/MD-MDH-0215/2020|EPI ISL 560828|B.1.3|USA|2020-09-17	0.0004031069	North America
North America|hCoV-19/USA/FL-BPHL-1443/2020|EPI ISL 549225|B.1|USA|2020-09-08	North America|hCoV-19/USA/MD-MDH-0215/2020|EPI ISL 560828|B.1.3|USA|2020-09-17	0.0007393482	North America
North America|hCoV-19/USA/WI-UW-1378/2020|EPI ISL 536749|B.1.3|USA|2020-09-08	North America|hCoV-19/USA/MD-MDH-0215/2020|EPI ISL 560828|B.1.3|USA|2020-09-17	0.0004031204	North America
North America|hCoV-19/USA/WI-UW-1359/2020|EPI ISL 536730|B.1.5|USA|2020-09-08	North America|hCoV-19/USA/MD-MDH-0215/2020|EPI ISL 560828|B.1.3|USA|2020-09-17	0.0006721217	North America
North America|hCoV-19/USA/WI-UW-1368/2020|EPI ISL 536739|B.1.1|USA|2020-09-08	North America|hCoV-19/USA/MD-MDH-0215/2020|EPI ISL 560828|B.1.3|USA|2020-09-17	0.0006049229	North America
North America|hCoV-19/USA/WI-GMF-19279/2020|EPI ISL 547806|B.1.5|USA|2020-09-08	North America|hCoV-19/USA/MD-MDH-0215/2020|EPI ISL 560828|B.1.3|USA|2020-09-17	0.0006063730	North America
North America|hCoV-19/USA/WI-GMF-19275/2020|EPI ISL 547805|B.1.5|USA|2020-09-08	North America|hCoV-19/USA/MD-MDH-0215/2020|EPI ISL 560828|B.1.3|USA|2020-09-17	0.0005059464	North America
North America|hCoV-19/USA/FL-BPHL-1556/2020|EPI ISL 568654|B.1.370|USA|2020-09-09	North America|hCoV-19/USA/MD-MDH-0215/2020|EPI ISL 560828|B.1.3|USA|2020-09-17	0.0005375439	North America
North America|hCoV-19/USA/FL-BPHL-1553/2020|EPI ISL 568651|B.1.1|USA|2020-09-09	North America|hCoV-19/USA/MD-MDH-0215/2020|EPI ISL 560828|B.1.3|USA|2020-09-17	0.0006721077	North America
North America|hCoV-19/USA/FL-BPHL-1551/2020|EPI ISL 568649|B.1.361|USA|2020-09-09	North America|hCoV-19/USA/MD-MDH-0215/2020|EPI ISL 560828|B.1.3|USA|2020-09-17	0.0005376102	North America
North America|hCoV-19/USA/WI-GMF-19502/2020|EPI ISL 547817|B.1.361|USA|2020-09-09	North America|hCoV-19/USA/MD-MDH-0215/2020|EPI ISL 560828|B.1.3|USA|2020-09-17	0.0005715158	North America
North America|hCoV-19/USA/WI-GMF-19596/2020|EPI ISL 547826|B.1.5|USA|2020-09-10	North America|hCoV-19/USA/MD-MDH-0215/2020|EPI ISL 560828|B.1.3|USA|2020-09-17	0.0004031254	North America
North America|hCoV-19/USA/FL-BPHL-1565/2020|EPI ISL 568663|B.1|USA|2020-09-10	North America|hCoV-19/USA/MD-MDH-0215/2020|EPI ISL 560828|B.1.3|USA|2020-09-17	0.0005723461	North America
North America|hCoV-19/USA/WI-UW-1422/2020|EPI ISL 541555|B.1.361|USA|2020-09-11	North America|hCoV-19/USA/MD-MDH-0215/2020|EPI ISL 560828|B.1.3|USA|2020-09-17	0.0006048648	North America
North America|hCoV-19/USA/WI-UW-1424/2020|EPI ISL 541557|B.1|USA|2020-09-11	North America|hCoV-19/USA/MD-MDH-0215/2020|EPI ISL 560828|B.1.3|USA|2020-09-17	0.0004768369	North America
North America|hCoV-19/USA/FL-BPHL-1496/2020|EPI ISL 568594|B.1.3|USA|2020-09-11	North America|hCoV-19/USA/MD-MDH-0215/2020|EPI ISL 560828|B.1.3|USA|2020-09-17	0.0002415820	North America
North America|hCoV-19/USA/IL-UW-1439/2020|EPI ISL 541540|B.1|USA|2020-09-12	North America|hCoV-19/USA/MD-MDH-0215/2020|EPI ISL 560828|B.1.3|USA|2020-09-17	0.0007466253	North America
North America|hCoV-19/USA/MD-MDH-0205/2020|EPI ISL 560818|B.1|USA|2020-09-14	North America|hCoV-19/USA/MD-MDH-0215/2020|EPI ISL 560828|B.1.3|USA|2020-09-17	0.0005712580	North America
North America|hCoV-19/USA/FL-BPHL-1566/2020|EPI ISL 568664|B.1.1|USA|2020-09-14	North America|hCoV-19/USA/MD-MDH-0215/2020|EPI ISL 560828|B.1.3|USA|2020-09-17	0.0007058140	North America
North America|hCoV-19/USA/FL-BPHL-1569/2020|EPI ISL 568667|B.1.361|USA|2020-09-14	North America|hCoV-19/USA/MD-MDH-0215/2020|EPI ISL 560828|B.1.3|USA|2020-09-17	0.0005376102	North America
North America|hCoV-19/USA/IL-UW-1488/2020|EPI ISL 541543|B.1|USA|2020-09-14	North America|hCoV-19/USA/MD-MDH-0215/2020|EPI ISL 560828|B.1.3|USA|2020-09-17	0.0008402193	North America
North America|hCoV-19/USA/WI-GMF-20228/2020|EPI ISL 547858|B.1.1|USA|2020-09-14	North America|hCoV-19/USA/MD-MDH-0215/2020|EPI ISL 560828|B.1.3|USA|2020-09-17	0.0006722044	North America
North America|hCoV-19/USA/IL-UW-1521/2020|EPI ISL 541548|B.1.3|USA|2020-09-14	North America|hCoV-19/USA/MD-MDH-0215/2020|EPI ISL 560828|B.1.3|USA|2020-09-17	0.0002687218	North America
North America|hCoV-19/USA/FL-BPHL-1570/2020|EPI ISL 568668|B.1.1|USA|2020-09-14	North America|hCoV-19/USA/MD-MDH-0215/2020|EPI ISL 560828|B.1.3|USA|2020-09-17	0.0006747877	North America
North America|hCoV-19/USA/FL-BPHL-1571/2020|EPI ISL 568669|B.1.1|USA|2020-09-14	North America|hCoV-19/USA/MD-MDH-0215/2020|EPI ISL 560828|B.1.3|USA|2020-09-17	0.0007116233	North America
North America|hCoV-19/USA/FL-BPHL-1575/2020|EPI ISL 568673|B.1.3|USA|2020-09-14	North America|hCoV-19/USA/MD-MDH-0215/2020|EPI ISL 560828|B.1.3|USA|2020-09-17	0.0002456912	North America
North America|hCoV-19/USA/IL-UW-1481/2020|EPI ISL 541541|B.1.1.1|USA|2020-09-15	North America|hCoV-19/USA/MD-MDH-0215/2020|EPI ISL 560828|B.1.3|USA|2020-09-17	0.0010421718	North America
North America|hCoV-19/USA/MD-MDH-0204/2020|EPI ISL 560817|B.1.3|USA|2020-09-15	North America|hCoV-19/USA/MD-MDH-0215/2020|EPI ISL 560828|B.1.3|USA|2020-09-17	0.0002015136	North America
North America|hCoV-19/USA/MD-MDH-0207/2020|EPI ISL 560820|B.1.3|USA|2020-09-15	North America|hCoV-19/USA/MD-MDH-0215/2020|EPI ISL 560828|B.1.3|USA|2020-09-17	0.0001343348	North America
North America|hCoV-19/USA/WI-UW-1517/2020|EPI ISL 541643|B.1.5|USA|2020-09-15	North America|hCoV-19/USA/MD-MDH-0215/2020|EPI ISL 560828|B.1.3|USA|2020-09-17	0.0007729757	North America
North America|hCoV-19/USA/IL-UW-1490/2020|EPI ISL 541544|B.1|USA|2020-09-15	North America|hCoV-19/USA/MD-MDH-0215/2020|EPI ISL 560828|B.1.3|USA|2020-09-17	0.0008145343	North America
North America|hCoV-19/USA/MD-MDH-0206/2020|EPI ISL 560819|B.1.3|USA|2020-09-16	North America|hCoV-19/USA/MD-MDH-0215/2020|EPI ISL 560828|B.1.3|USA|2020-09-17	0.0001343348	North America
North America|hCoV-19/USA/MD-MDH-0209/2020|EPI ISL 560822|B.1.3|USA|2020-09-16	North America|hCoV-19/USA/MD-MDH-0215/2020|EPI ISL 560828|B.1.3|USA|2020-09-17	0.0002351148	North America
North America|hCoV-19/USA/IL-UW-1494/2020|EPI ISL 541545|B.1.3|USA|2020-09-16	North America|hCoV-19/USA/MD-MDH-0215/2020|EPI ISL 560828|B.1.3|USA|2020-09-17	0.0003023172	North America
North America|hCoV-19/USA/FL-BPHL-1579/2020|EPI ISL 568677|B.1.361|USA|2020-09-16	North America|hCoV-19/USA/MD-MDH-0215/2020|EPI ISL 560828|B.1.3|USA|2020-09-17	0.0006054566	North America
North America|hCoV-19/USA/WA1/2020|EPI ISL 404895|A|USA|2020-01-19	North America|hCoV-19/USA/MD-MDH-0219/2020|EPI ISL 560832|B.1.1.207|USA|2020-09-18	0.0007393244	North America
North America|hCoV-19/USA/IL1/2020|EPI ISL 404253|A|USA|2020-01-21	North America|hCoV-19/USA/MD-MDH-0219/2020|EPI ISL 560832|B.1.1.207|USA|2020-09-18	0.0006386404	North America
North America|hCoV-19/USA/AZ1/2020|EPI ISL 406223|A|USA|2020-01-22	North America|hCoV-19/USA/MD-MDH-0219/2020|EPI ISL 560832|B.1.1.207|USA|2020-09-18	0.0007729814	North America
North America|hCoV-19/USA/CA2/2020|EPI ISL 406036|B|USA|2020-01-22	North America|hCoV-19/USA/MD-MDH-0219/2020|EPI ISL 560832|B.1.1.207|USA|2020-09-18	0.0007057372	North America
North America|hCoV-19/Canada/ON ON-VIDO-01-2/2020|EPI ISL 425177|B|Canada|2020-01-23	North America|hCoV-19/USA/MD-MDH-0219/2020|EPI ISL 560832|B.1.1.207|USA|2020-09-18	0.0007057259	North America
North America|hCoV-19/Canada/ON VIDO-01/2020|EPI ISL 413015|B|Canada|2020-01-23	North America|hCoV-19/USA/MD-MDH-0219/2020|EPI ISL 560832|B.1.1.207|USA|2020-09-18	0.0007395705	North America
North America|hCoV-19/USA/CA-CDC-1/2020|EPI ISL 406034|A|USA|2020-01-23	North America|hCoV-19/USA/MD-MDH-0219/2020|EPI ISL 560832|B.1.1.207|USA|2020-09-18	0.0008739250	North America
North America|hCoV-19/USA/WA1-A12/2020|EPI ISL 407214|A|USA|2020-01-25	North America|hCoV-19/USA/MD-MDH-0219/2020|EPI ISL 560832|B.1.1.207|USA|2020-09-18	0.0007393244	North America
North America|hCoV-19/USA/CA-CDC-6/2020|EPI ISL 410044|B|USA|2020-01-27	North America|hCoV-19/USA/MD-MDH-0219/2020|EPI ISL 560832|B.1.1.207|USA|2020-09-18	0.0006389841	North America
North America|hCoV-19/USA/CA-CDC-5/2020|EPI ISL 408010|B|USA|2020-01-29	North America|hCoV-19/USA/MD-MDH-0219/2020|EPI ISL 560832|B.1.1.207|USA|2020-09-18	0.0007057044	North America
North America|hCoV-19/USA/CA-CDC-3/2020|EPI ISL 408008|B|USA|2020-01-29	North America|hCoV-19/USA/MD-MDH-0219/2020|EPI ISL 560832|B.1.1.207|USA|2020-09-18	0.0007393692	North America
North America|hCoV-19/USA/MA1/2020|EPI ISL 409067|B|USA|2020-01-29	North America|hCoV-19/USA/MD-MDH-0219/2020|EPI ISL 560832|B.1.1.207|USA|2020-09-18	0.0007730309	North America
North America|hCoV-19/USA/WI1/2020|EPI ISL 408670|B|USA|2020-01-31	North America|hCoV-19/USA/MD-MDH-0219/2020|EPI ISL 560832|B.1.1.207|USA|2020-09-18	0.0006721537	North America
North America|hCoV-19/Canada/ON-PHL-2445/2020|EPI ISL 413014|B|Canada|2020-01	North America|hCoV-19/USA/MD-MDH-0219/2020|EPI ISL 560832|B.1.1.207|USA|2020-09-18	0.0007057258	North America
North America|hCoV-19/USA/CA-CDC-7/2020|EPI ISL 411954|A|USA|2020-02-06	North America|hCoV-19/USA/MD-MDH-0219/2020|EPI ISL 560832|B.1.1.207|USA|2020-09-18	0.0007729925	North America
North America|hCoV-19/USA/CA-CDC-8/2020|EPI ISL 411955|B|USA|2020-02-10	North America|hCoV-19/USA/MD-MDH-0219/2020|EPI ISL 560832|B.1.1.207|USA|2020-09-18	0.0006721063	North America
North America|hCoV-19/USA/TX1/2020|EPI ISL 411956|A|USA|2020-02-11	North America|hCoV-19/USA/MD-MDH-0219/2020|EPI ISL 560832|B.1.1.207|USA|2020-09-18	0.0008738985	North America
North America|hCoV-19/Canada/BC 37 0-2/2020|EPI ISL 412965|B.4|Canada|2020-02-16	North America|hCoV-19/USA/MD-MDH-0219/2020|EPI ISL 560832|B.1.1.207|USA|2020-09-18	0.0007801083	North America
North America|hCoV-19/USA/CruiseA-9/2020|EPI ISL 413614|B|USA|2020-02-17	North America|hCoV-19/USA/MD-MDH-0219/2020|EPI ISL 560832|B.1.1.207|USA|2020-09-18	0.0006721168	North America
North America|hCoV-19/USA/CruiseA-11/2020|EPI ISL 413616|B|USA|2020-02-17	North America|hCoV-19/USA/MD-MDH-0219/2020|EPI ISL 560832|B.1.1.207|USA|2020-09-18	0.0007057372	North America
North America|hCoV-19/USA/CruiseA-8/2020|EPI ISL 413613|B|USA|2020-02-17	North America|hCoV-19/USA/MD-MDH-0219/2020|EPI ISL 560832|B.1.1.207|USA|2020-09-18	0.0007057372	North America
North America|hCoV-19/USA/CruiseA-7/2020|EPI ISL 413612|B|USA|2020-02-17	North America|hCoV-19/USA/MD-MDH-0219/2020|EPI ISL 560832|B.1.1.207|USA|2020-09-18	0.0007730049	North America
North America|hCoV-19/USA/CruiseA-10/2020|EPI ISL 413615|B|USA|2020-02-17	North America|hCoV-19/USA/MD-MDH-0219/2020|EPI ISL 560832|B.1.1.207|USA|2020-09-18	0.0007057698	North America
North America|hCoV-19/USA/CruiseA-1/2020|EPI ISL 413606|B|USA|2020-02-17	North America|hCoV-19/USA/MD-MDH-0219/2020|EPI ISL 560832|B.1.1.207|USA|2020-09-18	0.0007393929	North America
North America|hCoV-19/USA/CruiseA-24/2020|EPI ISL 414483|B|USA|2020-02-17	North America|hCoV-19/USA/MD-MDH-0219/2020|EPI ISL 560832|B.1.1.207|USA|2020-09-18	0.0007731732	North America
North America|hCoV-19/Panama/328723/2020|EPI ISL 496609|A.2|Panama|2020-02-17	North America|hCoV-19/USA/MD-MDH-0219/2020|EPI ISL 560832|B.1.1.207|USA|2020-09-18	0.0008591759	North America
North America|hCoV-19/USA/CruiseA-3/2020|EPI ISL 413608|B|USA|2020-02-18	North America|hCoV-19/USA/MD-MDH-0219/2020|EPI ISL 560832|B.1.1.207|USA|2020-09-18	0.0006721167	North America
North America|hCoV-19/USA/CruiseA-2/2020|EPI ISL 413607|B|USA|2020-02-18	North America|hCoV-19/USA/MD-MDH-0219/2020|EPI ISL 560832|B.1.1.207|USA|2020-09-18	0.0006720860	North America
North America|hCoV-19/USA/CruiseA-23/2020|EPI ISL 414482|B|USA|2020-02-18	North America|hCoV-19/USA/MD-MDH-0219/2020|EPI ISL 560832|B.1.1.207|USA|2020-09-18	0.0007730433	North America
North America|hCoV-19/USA/CruiseA-13/2020|EPI ISL 413618|B|USA|2020-02-20	North America|hCoV-19/USA/MD-MDH-0219/2020|EPI ISL 560832|B.1.1.207|USA|2020-09-18	0.0006721170	North America
North America|hCoV-19/USA/CruiseA-12/2020|EPI ISL 413617|B|USA|2020-02-20	North America|hCoV-19/USA/MD-MDH-0219/2020|EPI ISL 560832|B.1.1.207|USA|2020-09-18	0.0007057372	North America
North America|hCoV-19/Canada/BC 69243/2020|EPI ISL 415577|B.4|Canada|2020-02-20	North America|hCoV-19/USA/MD-MDH-0219/2020|EPI ISL 560832|B.1.1.207|USA|2020-09-18	0.0008907018	North America
North America|hCoV-19/USA/CruiseA-5/2020|EPI ISL 413610|B|USA|2020-02-21	North America|hCoV-19/USA/MD-MDH-0219/2020|EPI ISL 560832|B.1.1.207|USA|2020-09-18	0.0006721171	North America
North America|hCoV-19/USA/CruiseA-6/2020|EPI ISL 413611|B|USA|2020-02-21	North America|hCoV-19/USA/MD-MDH-0219/2020|EPI ISL 560832|B.1.1.207|USA|2020-09-18	0.0007393811	North America
North America|hCoV-19/USA/CruiseA-21/2020|EPI ISL 414480|B|USA|2020-02-21	North America|hCoV-19/USA/MD-MDH-0219/2020|EPI ISL 560832|B.1.1.207|USA|2020-09-18	0.0007057372	North America
North America|hCoV-19/Panama/328719/2020|EPI ISL 496607|A.2|Panama|2020-02-22	North America|hCoV-19/USA/MD-MDH-0219/2020|EPI ISL 560832|B.1.1.207|USA|2020-09-18	0.0008559108	North America
North America|hCoV-19/USA/CA-CDC-9/2020|EPI ISL 412862|B|USA|2020-02-23	North America|hCoV-19/USA/MD-MDH-0219/2020|EPI ISL 560832|B.1.1.207|USA|2020-09-18	0.0006720856	North America
North America|hCoV-19/USA/CruiseA-17/2020|EPI ISL 413622|B|USA|2020-02-24	North America|hCoV-19/USA/MD-MDH-0219/2020|EPI ISL 560832|B.1.1.207|USA|2020-09-18	0.0007394271	North America
North America|hCoV-19/USA/CruiseA-18/2020|EPI ISL 413623|B|USA|2020-02-24	North America|hCoV-19/USA/MD-MDH-0219/2020|EPI ISL 560832|B.1.1.207|USA|2020-09-18	0.0007061258	North America
North America|hCoV-19/USA/CruiseA-26/2020|EPI ISL 414485|B|USA|2020-02-24	North America|hCoV-19/USA/MD-MDH-0219/2020|EPI ISL 560832|B.1.1.207|USA|2020-09-18	0.0007058534	North America
North America|hCoV-19/USA/CruiseA-14/2020|EPI ISL 413619|B|USA|2020-02-25	North America|hCoV-19/USA/MD-MDH-0219/2020|EPI ISL 560832|B.1.1.207|USA|2020-09-18	0.0008066056	North America
North America|hCoV-19/USA/CA-CDC-2602/2020|EPI ISL 419554|B|USA|2020-02-26	North America|hCoV-19/USA/MD-MDH-0219/2020|EPI ISL 560832|B.1.1.207|USA|2020-09-18	0.0006721170	North America
North America|hCoV-19/Canada/ON SHSC-01/2020|EPI ISL 450747|B.4|Canada|2020-02-26	North America|hCoV-19/USA/MD-MDH-0219/2020|EPI ISL 560832|B.1.1.207|USA|2020-09-18	0.0007813569	North America
North America|hCoV-19/USA/OR 2656/2020|EPI ISL 419558|B|USA|2020-02-27	North America|hCoV-19/USA/MD-MDH-0219/2020|EPI ISL 560832|B.1.1.207|USA|2020-09-18	0.0007393928	North America
North America|hCoV-19/Mexico/CMX-InDRE-01/2020|EPI ISL 412972|B.1.1|Mexico|2020-02-27	North America|hCoV-19/USA/MD-MDH-0219/2020|EPI ISL 560832|B.1.1.207|USA|2020-09-18	0.0004031311	North America
North America|hCoV-19/USA/CA-CDPH-UC2/2020|EPI ISL 413558|B|USA|2020-02-27	North America|hCoV-19/USA/MD-MDH-0219/2020|EPI ISL 560832|B.1.1.207|USA|2020-09-18	0.0008067345	North America
North America|hCoV-19/USA/CA-CDPH-UC3/2020|EPI ISL 413559|B|USA|2020-02-27	North America|hCoV-19/USA/MD-MDH-0219/2020|EPI ISL 560832|B.1.1.207|USA|2020-09-18	0.0007057994	North America
North America|hCoV-19/USA/CA-CDPH017/2020|EPI ISL 515910|B|USA|2020-02-27	North America|hCoV-19/USA/MD-MDH-0219/2020|EPI ISL 560832|B.1.1.207|USA|2020-09-18	0.0007061317	North America
North America|hCoV-19/USA/CA-CDPH-UC4/2020|EPI ISL 413561|B|USA|2020-02-27	North America|hCoV-19/USA/MD-MDH-0219/2020|EPI ISL 560832|B.1.1.207|USA|2020-09-18	0.0006725152	North America
North America|hCoV-19/Canada/BC 13297/2020|EPI ISL 415578|B.4|Canada|2020-02-27	North America|hCoV-19/USA/MD-MDH-0219/2020|EPI ISL 560832|B.1.1.207|USA|2020-09-18	0.0008825404	North America
North America|hCoV-19/Mexico/CMX-InDRE-07/2020|EPI ISL 452139|B.1.1|Mexico|2020-02-28	North America|hCoV-19/USA/MD-MDH-0219/2020|EPI ISL 560832|B.1.1.207|USA|2020-09-18	0.0004031311	North America
North America|hCoV-19/USA/FL 5125/2020|EPI ISL 419559|B.1.1|USA|2020-02-28	North America|hCoV-19/USA/MD-MDH-0219/2020|EPI ISL 560832|B.1.1.207|USA|2020-09-18	0.0004367342	North America
North America|hCoV-19/USA/RI 0520/2020|EPI ISL 419553|B.1.5|USA|2020-02-28	North America|hCoV-19/USA/MD-MDH-0219/2020|EPI ISL 560832|B.1.1.207|USA|2020-09-18	0.0006048529	North America
North America|hCoV-19/USA/CA-UCLA-260/2020|EPI ISL 537558|B.4|USA|2020-02-28	North America|hCoV-19/USA/MD-MDH-0219/2020|EPI ISL 560832|B.1.1.207|USA|2020-09-18	0.0008403345	North America
North America|hCoV-19/Panama/328709/2020|EPI ISL 496605|A.2|Panama|2020-02-28	North America|hCoV-19/USA/MD-MDH-0219/2020|EPI ISL 560832|B.1.1.207|USA|2020-09-18	0.0008910010	North America
North America|hCoV-19/USA/CA-CDPH016/2020|EPI ISL 515909|B|USA|2020-02-28	North America|hCoV-19/USA/MD-MDH-0219/2020|EPI ISL 560832|B.1.1.207|USA|2020-09-18	0.0006731038	North America
North America|hCoV-19/Canada/BC 17397/2020|EPI ISL 415580|B.4|Canada|2020-02-28	North America|hCoV-19/USA/MD-MDH-0219/2020|EPI ISL 560832|B.1.1.207|USA|2020-09-18	0.0008824358	North America
North America|hCoV-19/USA/CA-SCCPHD-UC102/2020|EPI ISL 435581|B|USA|2020-02-28	North America|hCoV-19/USA/MD-MDH-0219/2020|EPI ISL 560832|B.1.1.207|USA|2020-09-18	0.0007190049	North America
North America|hCoV-19/USA/CA-SCCPHD-UC103/2020|EPI ISL 435582|B|USA|2020-02-28	North America|hCoV-19/USA/MD-MDH-0219/2020|EPI ISL 560832|B.1.1.207|USA|2020-09-18	0.0006850809	North America
North America|hCoV-19/USA/GA 2741/2020|EPI ISL 419556|B.1.1|USA|2020-02-29	North America|hCoV-19/USA/MD-MDH-0219/2020|EPI ISL 560832|B.1.1.207|USA|2020-09-18	0.0004367544	North America
North America|hCoV-19/USA/NY-Wadsworth-10131-01/2020|EPI ISL 525575|B.4|USA|2020-02-29	North America|hCoV-19/USA/MD-MDH-0219/2020|EPI ISL 560832|B.1.1.207|USA|2020-09-18	0.0009412889	North America
North America|hCoV-19/USA/NH 0004/2020|EPI ISL 420791|B.1.356|USA|2020-02-29	North America|hCoV-19/USA/MD-MDH-0219/2020|EPI ISL 560832|B.1.1.207|USA|2020-09-18	0.0006384790	North America
North America|hCoV-19/USA/CA-SCCPHD-UC104/2020|EPI ISL 435583|B.1.255|USA|2020-02-29	North America|hCoV-19/USA/MD-MDH-0219/2020|EPI ISL 560832|B.1.1.207|USA|2020-09-18	0.0005714012	North America
North America|hCoV-19/USA/CA-SCCPHD-UC108/2020|EPI ISL 435587|B|USA|2020-02-29	North America|hCoV-19/USA/MD-MDH-0219/2020|EPI ISL 560832|B.1.1.207|USA|2020-09-18	0.0007065207	North America
North America|hCoV-19/USA/NY1-PV08001/2020|EPI ISL 414476|B.4|USA|2020-02-29	North America|hCoV-19/USA/MD-MDH-0219/2020|EPI ISL 560832|B.1.1.207|USA|2020-09-18	0.0009090896	North America
North America|hCoV-19/USA/TX 2039/2020|EPI ISL 420796|B|USA|2020-02-29	North America|hCoV-19/USA/MD-MDH-0219/2020|EPI ISL 560832|B.1.1.207|USA|2020-09-18	0.0007396072	North America
North America|hCoV-19/USA/CA-SCCPHD-UC14/2020|EPI ISL 417318|B|USA|2020-02-29	North America|hCoV-19/USA/MD-MDH-0219/2020|EPI ISL 560832|B.1.1.207|USA|2020-09-18	0.0006409245	North America
North America|hCoV-19/USA/CA-SCCPHD-UC105/2020|EPI ISL 435584|B.1.255|USA|2020-02-29	North America|hCoV-19/USA/MD-MDH-0219/2020|EPI ISL 560832|B.1.1.207|USA|2020-09-18	0.0005906005	North America
North America|hCoV-19/Canada/ON-PHL-5472/2020|EPI ISL 418325|B.4|Canada|2020-02	North America|hCoV-19/USA/MD-MDH-0219/2020|EPI ISL 560832|B.1.1.207|USA|2020-09-18	0.0008068820	North America
North America|hCoV-19/Canada/BC 25367465/2020|EPI ISL 463220|B.1.5|Canada|2020-02	North America|hCoV-19/USA/MD-MDH-0219/2020|EPI ISL 560832|B.1.1.207|USA|2020-09-18	0.0006048529	North America
North America|hCoV-19/Canada/ON-PHL-8751/2020|EPI ISL 418345|B.1.255|Canada|2020-02	North America|hCoV-19/USA/MD-MDH-0219/2020|EPI ISL 560832|B.1.1.207|USA|2020-09-18	0.0005712476	North America
North America|hCoV-19/Canada/ON-PHL-2259/2020|EPI ISL 418344|B.1.255|Canada|2020-02	North America|hCoV-19/USA/MD-MDH-0219/2020|EPI ISL 560832|B.1.1.207|USA|2020-09-18	0.0005716318	North America
North America|hCoV-19/Canada/ON-PHL-2273/2020|EPI ISL 418383|B.4|Canada|2020-02	North America|hCoV-19/USA/MD-MDH-0219/2020|EPI ISL 560832|B.1.1.207|USA|2020-09-18	0.0009136181	North America
North America|hCoV-19/Canada/ON-PHL-2294/2020|EPI ISL 418384|B.4|Canada|2020-02	North America|hCoV-19/USA/MD-MDH-0219/2020|EPI ISL 560832|B.1.1.207|USA|2020-09-18	0.0008277771	North America
North America|hCoV-19/USA/RI 0556/2020|EPI ISL 420795|B.1|USA|2020-03-01	North America|hCoV-19/USA/MD-MDH-0219/2020|EPI ISL 560832|B.1.1.207|USA|2020-09-18	0.0005712381	North America
North America|hCoV-19/Belize/CDC-6846/2020|EPI ISL 509712|B.1.1|Belize|2020-03-01	North America|hCoV-19/USA/MD-MDH-0219/2020|EPI ISL 560832|B.1.1.207|USA|2020-09-18	0.0004703604	North America
North America|hCoV-19/Canada/BC 02421/2020|EPI ISL 415581|B.4|Canada|2020-03-01	North America|hCoV-19/USA/MD-MDH-0219/2020|EPI ISL 560832|B.1.1.207|USA|2020-09-18	0.0008066675	North America
North America|hCoV-19/Canada/QC-LSPQ-L00210314/2020|EPI ISL 535716|B.4|Canada|2020-03-01	North America|hCoV-19/USA/MD-MDH-0219/2020|EPI ISL 560832|B.1.1.207|USA|2020-09-18	0.0009412318	North America
North America|hCoV-19/USA/OR 5430/2020|EPI ISL 420794|B|USA|2020-03-01	North America|hCoV-19/USA/MD-MDH-0219/2020|EPI ISL 560832|B.1.1.207|USA|2020-09-18	0.0007393929	North America
North America|hCoV-19/USA/NY-SURV0144/2020|EPI ISL 436050|B|USA|2020-03-02	North America|hCoV-19/USA/MD-MDH-0219/2020|EPI ISL 560832|B.1.1.207|USA|2020-09-18	0.0007393810	North America
North America|hCoV-19/USA/NH 0008/2020|EPI ISL 420792|B.1.356|USA|2020-03-02	North America|hCoV-19/USA/MD-MDH-0219/2020|EPI ISL 560832|B.1.1.207|USA|2020-09-18	0.0006384790	North America
North America|hCoV-19/USA/NY 2929/2020|EPI ISL 420793|B.1|USA|2020-03-02	North America|hCoV-19/USA/MD-MDH-0219/2020|EPI ISL 560832|B.1.1.207|USA|2020-09-18	0.0005712476	North America
North America|hCoV-19/Canada/BC 41851/2020|EPI ISL 415584|A|Canada|2020-03-02	North America|hCoV-19/USA/MD-MDH-0219/2020|EPI ISL 560832|B.1.1.207|USA|2020-09-18	0.0007393374	North America
North America|hCoV-19/USA/FL 6318/2020|EPI ISL 420785|B.1.1|USA|2020-03-02	North America|hCoV-19/USA/MD-MDH-0219/2020|EPI ISL 560832|B.1.1.207|USA|2020-09-18	0.0004031446	North America
North America|hCoV-19/USA/GA 1299/2020|EPI ISL 420787|B.1.1|USA|2020-03-03	North America|hCoV-19/USA/MD-MDH-0219/2020|EPI ISL 560832|B.1.1.207|USA|2020-09-18	0.0004367544	North America
North America|hCoV-19/USA/NY-Wadsworth-10496-01/2020|EPI ISL 426025|B.1|USA|2020-03-03	North America|hCoV-19/USA/MD-MDH-0219/2020|EPI ISL 560832|B.1.1.207|USA|2020-09-18	0.0006048626	North America
North America|hCoV-19/Canada/BC 40860/2020|EPI ISL 415583|B|Canada|2020-03-03	North America|hCoV-19/USA/MD-MDH-0219/2020|EPI ISL 560832|B.1.1.207|USA|2020-09-18	0.0006384687	North America
North America|hCoV-19/USA/NY-Wadsworth-10528-01/2020|EPI ISL 426026|B.1|USA|2020-03-03	North America|hCoV-19/USA/MD-MDH-0219/2020|EPI ISL 560832|B.1.1.207|USA|2020-09-18	0.0006048906	North America
North America|hCoV-19/USA/NY-Wadsworth-10495-01/2020|EPI ISL 425224|B.1|USA|2020-03-03	North America|hCoV-19/USA/MD-MDH-0219/2020|EPI ISL 560832|B.1.1.207|USA|2020-09-18	0.0005712476	North America
North America|hCoV-19/USA/NY-Wadsworth-10690-01/2020|EPI ISL 426028|B.1|USA|2020-03-04	North America|hCoV-19/USA/MD-MDH-0219/2020|EPI ISL 560832|B.1.1.207|USA|2020-09-18	0.0006721589	North America
North America|hCoV-19/USA/NJ 3201/2020|EPI ISL 424901|B.1|USA|2020-03-04	North America|hCoV-19/USA/MD-MDH-0219/2020|EPI ISL 560832|B.1.1.207|USA|2020-09-18	0.0006385279	North America
North America|hCoV-19/USA/MD 0026/2020|EPI ISL 424869|B.1.255|USA|2020-03-04	North America|hCoV-19/USA/MD-MDH-0219/2020|EPI ISL 560832|B.1.1.207|USA|2020-09-18	0.0006048906	North America
North America|hCoV-19/USA/MA 9704/2020|EPI ISL 424911|B.1|USA|2020-03-04	North America|hCoV-19/USA/MD-MDH-0219/2020|EPI ISL 560832|B.1.1.207|USA|2020-09-18	0.0005712476	North America
North America|hCoV-19/USA/NY-Wadsworth-10683-01/2020|EPI ISL 426027|B.40|USA|2020-03-04	North America|hCoV-19/USA/MD-MDH-0219/2020|EPI ISL 560832|B.1.1.207|USA|2020-09-18	0.0008739655	North America
North America|hCoV-19/Canada/BC 8159203/2020|EPI ISL 418848|A|Canada|2020-03-05	North America|hCoV-19/USA/MD-MDH-0219/2020|EPI ISL 560832|B.1.1.207|USA|2020-09-18	0.0007729691	North America
North America|hCoV-19/USA/RI 0702/2020|EPI ISL 424887|B.1|USA|2020-03-05	North America|hCoV-19/USA/MD-MDH-0219/2020|EPI ISL 560832|B.1.1.207|USA|2020-09-18	0.0005712476	North America
North America|hCoV-19/USA/NE 6605/2020|EPI ISL 424874|B.3|USA|2020-03-05	North America|hCoV-19/USA/MD-MDH-0219/2020|EPI ISL 560832|B.1.1.207|USA|2020-09-18	0.0007393692	North America
North America|hCoV-19/USA/MA 1355/2020|EPI ISL 424913|B|USA|2020-03-05	North America|hCoV-19/USA/MD-MDH-0219/2020|EPI ISL 560832|B.1.1.207|USA|2020-09-18	0.0007393586	North America
North America|hCoV-19/USA/SC 3572/2020|EPI ISL 424905|B.1|USA|2020-03-05	North America|hCoV-19/USA/MD-MDH-0219/2020|EPI ISL 560832|B.1.1.207|USA|2020-09-18	0.0005712649	North America
North America|hCoV-19/USA/MA 3672/2020|EPI ISL 424844|B.1|USA|2020-03-06	North America|hCoV-19/USA/MD-MDH-0219/2020|EPI ISL 560832|B.1.1.207|USA|2020-09-18	0.0005712476	North America
North America|hCoV-19/USA/NY-Wadsworth-11244-01/2020|EPI ISL 525580|B.1|USA|2020-03-06	North America|hCoV-19/USA/MD-MDH-0219/2020|EPI ISL 560832|B.1.1.207|USA|2020-09-18	0.0006048809	North America
North America|hCoV-19/USA/NY-Wadsworth-11291-01/2020|EPI ISL 426044|B.1|USA|2020-03-06	North America|hCoV-19/USA/MD-MDH-0219/2020|EPI ISL 560832|B.1.1.207|USA|2020-09-18	0.0006048809	North America
North America|hCoV-19/USA/NY-Wadsworth-11202-01/2020|EPI ISL 426042|B.1|USA|2020-03-06	North America|hCoV-19/USA/MD-MDH-0219/2020|EPI ISL 560832|B.1.1.207|USA|2020-09-18	0.0006048626	North America
North America|hCoV-19/USA/MA 3653/2020|EPI ISL 424920|B.1|USA|2020-03-06	North America|hCoV-19/USA/MD-MDH-0219/2020|EPI ISL 560832|B.1.1.207|USA|2020-09-18	0.0006048626	North America
North America|hCoV-19/USA/NY-Wadsworth-11513-01/2020|EPI ISL 525582|B.1|USA|2020-03-07	North America|hCoV-19/USA/MD-MDH-0219/2020|EPI ISL 560832|B.1.1.207|USA|2020-09-18	0.0005712476	North America
North America|hCoV-19/USA/MA-MGH-00416/2020|EPI ISL 460353|B.1|USA|2020-03-07	North America|hCoV-19/USA/MD-MDH-0219/2020|EPI ISL 560832|B.1.1.207|USA|2020-09-18	0.0006048626	North America
North America|hCoV-19/Canada/BC 8718874/2020|EPI ISL 418852|A|Canada|2020-03-07	North America|hCoV-19/USA/MD-MDH-0219/2020|EPI ISL 560832|B.1.1.207|USA|2020-09-18	0.0007729691	North America
North America|hCoV-19/USA/MA-MGH-00417/2020|EPI ISL 460117|B.1|USA|2020-03-07	North America|hCoV-19/USA/MD-MDH-0219/2020|EPI ISL 560832|B.1.1.207|USA|2020-09-18	0.0006048626	North America
North America|hCoV-19/USA/IN 82003/2020|EPI ISL 426423|B.1|USA|2020-03-08	North America|hCoV-19/USA/MD-MDH-0219/2020|EPI ISL 560832|B.1.1.207|USA|2020-09-18	0.0005716246	North America
North America|hCoV-19/USA/OH 0023/2020|EPI ISL 424880|B.1|USA|2020-03-08	North America|hCoV-19/USA/MD-MDH-0219/2020|EPI ISL 560832|B.1.1.207|USA|2020-09-18	0.0005712476	North America
North America|hCoV-19/USA/IA 6394/2020|EPI ISL 424865|B.1|USA|2020-03-08	North America|hCoV-19/USA/MD-MDH-0219/2020|EPI ISL 560832|B.1.1.207|USA|2020-09-18	0.0005376090	North America
North America|hCoV-19/USA/MA-MGH-00444/2020|EPI ISL 460354|B.1|USA|2020-03-08	North America|hCoV-19/USA/MD-MDH-0219/2020|EPI ISL 560832|B.1.1.207|USA|2020-09-18	0.0006385085	North America
North America|hCoV-19/USA/NY-Wadsworth-11661-01/2020|EPI ISL 529034|B.1|USA|2020-03-08	North America|hCoV-19/USA/MD-MDH-0219/2020|EPI ISL 560832|B.1.1.207|USA|2020-09-18	0.0006048626	North America
North America|hCoV-19/USA/FL-CDC-2316/2020|EPI ISL 452132|B.1.255|USA|2020-03-09	North America|hCoV-19/USA/MD-MDH-0219/2020|EPI ISL 560832|B.1.1.207|USA|2020-09-18	0.0006049846	North America
North America|hCoV-19/USA/RI 0882/2020|EPI ISL 426435|B.1.265|USA|2020-03-09	North America|hCoV-19/USA/MD-MDH-0219/2020|EPI ISL 560832|B.1.1.207|USA|2020-09-18	0.0006048626	North America
North America|hCoV-19/Jamaica/JM-CDC-0869/2020|EPI ISL 450793|B.40|Jamaica|2020-03-09	North America|hCoV-19/USA/MD-MDH-0219/2020|EPI ISL 560832|B.1.1.207|USA|2020-09-18	0.0008403211	North America
North America|hCoV-19/USA/NY-SURV0444/2020|EPI ISL 436067|B.1|USA|2020-03-09	North America|hCoV-19/USA/MD-MDH-0219/2020|EPI ISL 560832|B.1.1.207|USA|2020-09-18	0.0006384790	North America
North America|hCoV-19/USA/LA-CDC-0499/2020|EPI ISL 452106|B.1.265|USA|2020-03-10	North America|hCoV-19/USA/MD-MDH-0219/2020|EPI ISL 560832|B.1.1.207|USA|2020-09-18	0.0006048626	North America
North America|hCoV-19/USA/CA-SCCPHD-UC155/2020|EPI ISL 435634|B|USA|2020-03-10	North America|hCoV-19/USA/MD-MDH-0219/2020|EPI ISL 560832|B.1.1.207|USA|2020-09-18	0.0007057259	North America
North America|hCoV-19/USA/NY-SURV0863/2020|EPI ISL 436075|B.1|USA|2020-03-10	North America|hCoV-19/USA/MD-MDH-0219/2020|EPI ISL 560832|B.1.1.207|USA|2020-09-18	0.0006048626	North America
North America|hCoV-19/USA/VA-DCLS-0530/2020|EPI ISL 485832|B.1|USA|2020-03-10	North America|hCoV-19/USA/MD-MDH-0219/2020|EPI ISL 560832|B.1.1.207|USA|2020-09-18	0.0006048906	North America
North America|hCoV-19/USA/WA-UW122/2020|EPI ISL 416660|B.1|USA|2020-03-10	North America|hCoV-19/USA/MD-MDH-0219/2020|EPI ISL 560832|B.1.1.207|USA|2020-09-18	0.0005712476	North America
North America|hCoV-19/Jamaica/JM-CDC-0078/2020|EPI ISL 450792|B|Jamaica|2020-03-11	North America|hCoV-19/USA/MD-MDH-0219/2020|EPI ISL 560832|B.1.1.207|USA|2020-09-18	0.0008066804	North America
North America|hCoV-19/USA/NY-Wadsworth-13245-01/2020|EPI ISL 525599|B.39|USA|2020-03-11	North America|hCoV-19/USA/MD-MDH-0219/2020|EPI ISL 560832|B.1.1.207|USA|2020-09-18	0.0009075834	North America
North America|hCoV-19/USA/MN-MDH-1274/2020|EPI ISL 482995|B.1.1|USA|2020-03-11	North America|hCoV-19/USA/MD-MDH-0219/2020|EPI ISL 560832|B.1.1.207|USA|2020-09-18	0.0004367342	North America
North America|hCoV-19/USA/CA-SCCPHD-UC158/2020|EPI ISL 435637|B|USA|2020-03-11	North America|hCoV-19/USA/MD-MDH-0219/2020|EPI ISL 560832|B.1.1.207|USA|2020-09-18	0.0007393586	North America
North America|hCoV-19/Canada/BC 6404889/2020|EPI ISL 418838|B.1.265|Canada|2020-03-12	North America|hCoV-19/USA/MD-MDH-0219/2020|EPI ISL 560832|B.1.1.207|USA|2020-09-18	0.0006048626	North America
North America|hCoV-19/USA/CA-SCCPHD-UC162/2020|EPI ISL 435641|B|USA|2020-03-12	North America|hCoV-19/USA/MD-MDH-0219/2020|EPI ISL 560832|B.1.1.207|USA|2020-09-18	0.0007057372	North America
North America|hCoV-19/USA/NY-WCMP2D04P/2020|EPI ISL 427528|B.1.5|USA|2020-03-12	North America|hCoV-19/USA/MD-MDH-0219/2020|EPI ISL 560832|B.1.1.207|USA|2020-09-18	0.0005039983	North America
North America|hCoV-19/USA/VA-DCLS-0548/2020|EPI ISL 485849|B.1.1|USA|2020-03-12	North America|hCoV-19/USA/MD-MDH-0219/2020|EPI ISL 560832|B.1.1.207|USA|2020-09-18	0.0004703386	North America
North America|hCoV-19/USA/VA-DCLS-0554/2020|EPI ISL 485855|B|USA|2020-03-13	North America|hCoV-19/USA/MD-MDH-0219/2020|EPI ISL 560832|B.1.1.207|USA|2020-09-18	0.0008402956	North America
North America|hCoV-19/USA/CA-QDX-110/2020|EPI ISL 468562|B.1.265|USA|2020-03-13	North America|hCoV-19/USA/MD-MDH-0219/2020|EPI ISL 560832|B.1.1.207|USA|2020-09-18	0.0006384790	North America
North America|hCoV-19/Canada/BC 9345042/2020|EPI ISL 418856|B.1.5|Canada|2020-03-13	North America|hCoV-19/USA/MD-MDH-0219/2020|EPI ISL 560832|B.1.1.207|USA|2020-09-18	0.0005712384	North America
North America|hCoV-19/USA/NY-WCMP5F01P/2020|EPI ISL 427540|B.1|USA|2020-03-13	North America|hCoV-19/USA/MD-MDH-0219/2020|EPI ISL 560832|B.1.1.207|USA|2020-09-18	0.0006385381	North America
North America|hCoV-19/Canada/NS 30/2020|EPI ISL 429812|B.1|Canada|2020-03-14	North America|hCoV-19/USA/MD-MDH-0219/2020|EPI ISL 560832|B.1.1.207|USA|2020-09-18	0.0006048626	North America
North America|hCoV-19/USA/MA-QDX-68/2020|EPI ISL 467864|B.1|USA|2020-03-14	North America|hCoV-19/USA/MD-MDH-0219/2020|EPI ISL 560832|B.1.1.207|USA|2020-09-18	0.0005712384	North America
North America|hCoV-19/USA/MN-QDX-967/2020|EPI ISL 571766|B.1.370|USA|2020-03-14	North America|hCoV-19/USA/MD-MDH-0219/2020|EPI ISL 560832|B.1.1.207|USA|2020-09-18	0.0006384790	North America
North America|hCoV-19/USA/MN-MDH-93/2020|EPI ISL 460074|B.1.1|USA|2020-03-14	North America|hCoV-19/USA/MD-MDH-0219/2020|EPI ISL 560832|B.1.1.207|USA|2020-09-18	0.0004703386	North America
North America|hCoV-19/USA/AZ-TG268917/2020|EPI ISL 426519|B.1|USA|2020-03-14	North America|hCoV-19/USA/MD-MDH-0219/2020|EPI ISL 560832|B.1.1.207|USA|2020-09-18	0.0006048626	North America
North America|hCoV-19/USA/NY-WCMP10A02P/2020|EPI ISL 427553|B.1.3|USA|2020-03-15	North America|hCoV-19/USA/MD-MDH-0219/2020|EPI ISL 560832|B.1.1.207|USA|2020-09-18	0.0007393587	North America
North America|hCoV-19/USA/MN-QDX-1024/2020|EPI ISL 571750|B.1.265|USA|2020-03-15	North America|hCoV-19/USA/MD-MDH-0219/2020|EPI ISL 560832|B.1.1.207|USA|2020-09-18	0.0006720967	North America
North America|hCoV-19/Mexico/CMX-INER-04/2020|EPI ISL 424626|B.1.201|Mexico|2020-03-15	North America|hCoV-19/USA/MD-MDH-0219/2020|EPI ISL 560832|B.1.1.207|USA|2020-09-18	0.0006048626	North America
North America|hCoV-19/USA/CA-QDX-33/2020|EPI ISL 467827|B.6|USA|2020-03-15	North America|hCoV-19/USA/MD-MDH-0219/2020|EPI ISL 560832|B.1.1.207|USA|2020-09-18	0.0008402701	North America
North America|hCoV-19/Costa Rica/01/2020|EPI ISL 434533|B.1|Costa Rica|2020-03-16	North America|hCoV-19/USA/MD-MDH-0219/2020|EPI ISL 560832|B.1.1.207|USA|2020-09-18	0.0006048809	North America
North America|hCoV-19/USA/NY-WCMP11B03P/2020|EPI ISL 427585|B.1.3|USA|2020-03-16	North America|hCoV-19/USA/MD-MDH-0219/2020|EPI ISL 560832|B.1.1.207|USA|2020-09-18	0.0007057586	North America
North America|hCoV-19/USA/MN-MDH-97/2020|EPI ISL 460077|B.1|USA|2020-03-16	North America|hCoV-19/USA/MD-MDH-0219/2020|EPI ISL 560832|B.1.1.207|USA|2020-09-18	0.0006048626	North America
North America|hCoV-19/Canada/ON MU-S26/2020|EPI ISL 463975|B.1|Canada|2020-03-16	North America|hCoV-19/USA/MD-MDH-0219/2020|EPI ISL 560832|B.1.1.207|USA|2020-09-18	0.0005712476	North America
North America|hCoV-19/USA/NY-SURV0183/2020|EPI ISL 436057|B.1|USA|2020-03-17	North America|hCoV-19/USA/MD-MDH-0219/2020|EPI ISL 560832|B.1.1.207|USA|2020-09-18	0.0006048626	North America
North America|hCoV-19/USA/AZ-TG269848/2020|EPI ISL 426527|B.1.5|USA|2020-03-17	North America|hCoV-19/USA/MD-MDH-0219/2020|EPI ISL 560832|B.1.1.207|USA|2020-09-18	0.0005376339	North America
North America|hCoV-19/USA/NY-QDX-865/2020|EPI ISL 571672|B.1|USA|2020-03-17	North America|hCoV-19/USA/MD-MDH-0219/2020|EPI ISL 560832|B.1.1.207|USA|2020-09-18	0.0006048626	North America
North America|hCoV-19/USA/AK-PHL011/2020|EPI ISL 431014|B|USA|2020-03-17	North America|hCoV-19/USA/MD-MDH-0219/2020|EPI ISL 560832|B.1.1.207|USA|2020-09-18	0.0008739250	North America
North America|hCoV-19/USA/MI-QDX-645/2020|EPI ISL 571370|B.1|USA|2020-03-18	North America|hCoV-19/USA/MD-MDH-0219/2020|EPI ISL 560832|B.1.1.207|USA|2020-09-18	0.0006048626	North America
North America|hCoV-19/USA/NY-NYUMC43/2020|EPI ISL 419704|B.1|USA|2020-03-18	North America|hCoV-19/USA/MD-MDH-0219/2020|EPI ISL 560832|B.1.1.207|USA|2020-09-18	0.0006384790	North America
North America|hCoV-19/USA/MI-QDX-638/2020|EPI ISL 571363|B.1|USA|2020-03-18	North America|hCoV-19/USA/MD-MDH-0219/2020|EPI ISL 560832|B.1.1.207|USA|2020-09-18	0.0006384790	North America
North America|hCoV-19/USA/NY-NYUMC223/2020|EPI ISL 427518|B.1|USA|2020-03-18	North America|hCoV-19/USA/MD-MDH-0219/2020|EPI ISL 560832|B.1.1.207|USA|2020-09-18	0.0006048906	North America
North America|hCoV-19/USA/AK-PHL013/2020|EPI ISL 431015|B.1|USA|2020-03-19	North America|hCoV-19/USA/MD-MDH-0219/2020|EPI ISL 560832|B.1.1.207|USA|2020-09-18	0.0005376090	North America
North America|hCoV-19/USA/WI-UW-172/2020|EPI ISL 428268|B|USA|2020-03-19	North America|hCoV-19/USA/MD-MDH-0219/2020|EPI ISL 560832|B.1.1.207|USA|2020-09-18	0.0007057372	North America
North America|hCoV-19/USA/IL-QDX-1108/2020|EPI ISL 571846|B.1.1|USA|2020-03-19	North America|hCoV-19/USA/MD-MDH-0219/2020|EPI ISL 560832|B.1.1.207|USA|2020-09-18	0.0004367342	North America
North America|hCoV-19/USA/ID-QDX-1094/2020|EPI ISL 571835|B.1.370|USA|2020-03-19	North America|hCoV-19/USA/MD-MDH-0219/2020|EPI ISL 560832|B.1.1.207|USA|2020-09-18	0.0006720967	North America
North America|hCoV-19/USA/MN-MDH-1281/2020|EPI ISL 483002|B.1.1.10|USA|2020-03-19	North America|hCoV-19/USA/MD-MDH-0219/2020|EPI ISL 560832|B.1.1.207|USA|2020-09-18	0.0005712038	North America
North America|hCoV-19/USA/WA-UW-1688/2020|EPI ISL 424192|B|USA|2020-03-20	North America|hCoV-19/USA/MD-MDH-0219/2020|EPI ISL 560832|B.1.1.207|USA|2020-09-18	0.0007730952	North America
North America|hCoV-19/Canada/QC-LSPQ-L00228954/2020|EPI ISL 535882|B.4|Canada|2020-03-20	North America|hCoV-19/USA/MD-MDH-0219/2020|EPI ISL 560832|B.1.1.207|USA|2020-09-18	0.0009749712	North America
North America|hCoV-19/USA/MI-QDX-710/2020|EPI ISL 571443|B.1|USA|2020-03-20	North America|hCoV-19/USA/MD-MDH-0219/2020|EPI ISL 560832|B.1.1.207|USA|2020-09-18	0.0006048626	North America
North America|hCoV-19/USA/ID-UW-1925/2020|EPI ISL 424321|B.1.370|USA|2020-03-20	North America|hCoV-19/USA/MD-MDH-0219/2020|EPI ISL 560832|B.1.1.207|USA|2020-09-18	0.0006384790	North America
North America|hCoV-19/USA/NY-NYUMC687/2020|EPI ISL 451402|B.1|USA|2020-03-21	North America|hCoV-19/USA/MD-MDH-0219/2020|EPI ISL 560832|B.1.1.207|USA|2020-09-18	0.0006384790	North America
North America|hCoV-19/USA/IL-NM0125/2020|EPI ISL 444607|B.1|USA|2020-03-21	North America|hCoV-19/USA/MD-MDH-0219/2020|EPI ISL 560832|B.1.1.207|USA|2020-09-18	0.0005712211	North America
North America|hCoV-19/USA/MI-QDX-299/2020|EPI ISL 571043|B.1|USA|2020-03-21	North America|hCoV-19/USA/MD-MDH-0219/2020|EPI ISL 560832|B.1.1.207|USA|2020-09-18	0.0006385085	North America
North America|hCoV-19/USA/TX-HMH0140/2020|EPI ISL 434839|B.1.370|USA|2020-03-21	North America|hCoV-19/USA/MD-MDH-0219/2020|EPI ISL 560832|B.1.1.207|USA|2020-09-18	0.0006384790	North America
North America|hCoV-19/Canada/QC-LSPQ-L00231296/2020|EPI ISL 535952|B.1|Canada|2020-03-22	North America|hCoV-19/USA/MD-MDH-0219/2020|EPI ISL 560832|B.1.1.207|USA|2020-09-18	0.0006721278	North America
North America|hCoV-19/USA/FL-QDX-912/2020|EPI ISL 571596|B.1|USA|2020-03-22	North America|hCoV-19/USA/MD-MDH-0219/2020|EPI ISL 560832|B.1.1.207|USA|2020-09-18	0.0005712384	North America
North America|hCoV-19/Canada/QC-LSPQ-L00232064/2020|EPI ISL 535971|B|Canada|2020-03-22	North America|hCoV-19/USA/MD-MDH-0219/2020|EPI ISL 560832|B.1.1.207|USA|2020-09-18	0.0008066804	North America
North America|hCoV-19/USA/MI-QDX-317/2020|EPI ISL 571061|B.1|USA|2020-03-22	North America|hCoV-19/USA/MD-MDH-0219/2020|EPI ISL 560832|B.1.1.207|USA|2020-09-18	0.0006048626	North America
North America|hCoV-19/USA/NY-QDX-798/2020|EPI ISL 571550|B.1.370|USA|2020-03-22	North America|hCoV-19/USA/MD-MDH-0219/2020|EPI ISL 560832|B.1.1.207|USA|2020-09-18	0.0006384790	North America
North America|hCoV-19/USA/MI-QDX-491/2020|EPI ISL 571225|B.1|USA|2020-03-23	North America|hCoV-19/USA/MD-MDH-0219/2020|EPI ISL 560832|B.1.1.207|USA|2020-09-18	0.0006385085	North America
North America|hCoV-19/USA/FL-BPHL-0693/2020|EPI ISL 509751|B.1|USA|2020-03-23	North America|hCoV-19/USA/MD-MDH-0219/2020|EPI ISL 560832|B.1.1.207|USA|2020-09-18	0.0006720967	North America
North America|hCoV-19/USA/MI-QDX-358/2020|EPI ISL 571101|B.1|USA|2020-03-23	North America|hCoV-19/USA/MD-MDH-0219/2020|EPI ISL 560832|B.1.1.207|USA|2020-09-18	0.0006048809	North America
North America|hCoV-19/USA/CA-QDX-939/2020|EPI ISL 571584|B.1|USA|2020-03-23	North America|hCoV-19/USA/MD-MDH-0219/2020|EPI ISL 560832|B.1.1.207|USA|2020-09-18	0.0006384790	North America
North America|hCoV-19/USA/MN-MDH-1291/2020|EPI ISL 483011|B.1|USA|2020-03-24	North America|hCoV-19/USA/MD-MDH-0219/2020|EPI ISL 560832|B.1.1.207|USA|2020-09-18	0.0006048906	North America
North America|hCoV-19/USA/PA-MGSC53-05/2020|EPI ISL 436501|B.1|USA|2020-03-24	North America|hCoV-19/USA/MD-MDH-0219/2020|EPI ISL 560832|B.1.1.207|USA|2020-09-18	0.0006048626	North America
North America|hCoV-19/USA/MD-HP00037/2020|EPI ISL 434587|B.1|USA|2020-03-24	North America|hCoV-19/USA/MD-MDH-0219/2020|EPI ISL 560832|B.1.1.207|USA|2020-09-18	0.0006048906	North America
North America|hCoV-19/USA/CA-CZB-59X002/2020|EPI ISL 450484|B|USA|2020-03-24	North America|hCoV-19/USA/MD-MDH-0219/2020|EPI ISL 560832|B.1.1.207|USA|2020-09-18	0.0006720859	North America
North America|hCoV-19/USA/MI-QDX-502/2020|EPI ISL 571236|B.1|USA|2020-03-24	North America|hCoV-19/USA/MD-MDH-0219/2020|EPI ISL 560832|B.1.1.207|USA|2020-09-18	0.0006385085	North America
North America|hCoV-19/USA/CA-CSMC19/2020|EPI ISL 475628|B.1|USA|2020-03-25	North America|hCoV-19/USA/MD-MDH-0219/2020|EPI ISL 560832|B.1.1.207|USA|2020-09-18	0.0006385177	North America
North America|hCoV-19/USA/TX-HMH0371/2020|EPI ISL 434962|B.1.5|USA|2020-03-25	North America|hCoV-19/USA/MD-MDH-0219/2020|EPI ISL 560832|B.1.1.207|USA|2020-09-18	0.0005376090	North America
North America|hCoV-19/USA/AZ-TG271591/2020|EPI ISL 426536|B.1.265|USA|2020-03-25	North America|hCoV-19/USA/MD-MDH-0219/2020|EPI ISL 560832|B.1.1.207|USA|2020-09-18	0.0006384790	North America
North America|hCoV-19/USA/OR-PROV-230/2020|EPI ISL 482465|B.1.255|USA|2020-03-25	North America|hCoV-19/USA/MD-MDH-0219/2020|EPI ISL 560832|B.1.1.207|USA|2020-09-18	0.0005712476	North America
North America|hCoV-19/USA/MI-MDHHS-SC21126/2020|EPI ISL 507902|B.1|USA|2020-03-26	North America|hCoV-19/USA/MD-MDH-0219/2020|EPI ISL 560832|B.1.1.207|USA|2020-09-18	0.0006384790	North America
North America|hCoV-19/USA/MN-MDH-1451/2020|EPI ISL 514670|B.1|USA|2020-03-26	North America|hCoV-19/USA/MD-MDH-0219/2020|EPI ISL 560832|B.1.1.207|USA|2020-09-18	0.0006385279	North America
North America|hCoV-19/USA/NY-NYUMC694/2020|EPI ISL 451409|B.1|USA|2020-03-26	North America|hCoV-19/USA/MD-MDH-0219/2020|EPI ISL 560832|B.1.1.207|USA|2020-09-18	0.0006048906	North America
North America|hCoV-19/USA/NY-Wadsworth-30593-01/2020|EPI ISL 525632|B.1.1|USA|2020-03-26	North America|hCoV-19/USA/MD-MDH-0219/2020|EPI ISL 560832|B.1.1.207|USA|2020-09-18	0.0004703529	North America
North America|hCoV-19/USA/PA-MGSC38-05/2020|EPI ISL 436486|B.1.255|USA|2020-03-26	North America|hCoV-19/USA/MD-MDH-0219/2020|EPI ISL 560832|B.1.1.207|USA|2020-09-18	0.0005712476	North America
North America|hCoV-19/USA/MA-MGH-00200/2020|EPI ISL 460410|B.1.255|USA|2020-03-27	North America|hCoV-19/USA/MD-MDH-0219/2020|EPI ISL 560832|B.1.1.207|USA|2020-09-18	0.0006385279	North America
North America|hCoV-19/Canada/Qc-L00240857/2020|EPI ISL 450306|B.1|Canada|2020-03-27	North America|hCoV-19/USA/MD-MDH-0219/2020|EPI ISL 560832|B.1.1.207|USA|2020-09-18	0.0006721589	North America
North America|hCoV-19/USA/OR-PROV-038/2020|EPI ISL 482320|B.3|USA|2020-03-27	North America|hCoV-19/USA/MD-MDH-0219/2020|EPI ISL 560832|B.1.1.207|USA|2020-09-18	0.0007730160	North America
North America|hCoV-19/USA/MA-MGH-00208/2020|EPI ISL 460108|B.1|USA|2020-03-27	North America|hCoV-19/USA/MD-MDH-0219/2020|EPI ISL 560832|B.1.1.207|USA|2020-09-18	0.0006385279	North America
North America|hCoV-19/Canada/Qc-L00240556/2020|EPI ISL 450302|B.1.147|Canada|2020-03-27	North America|hCoV-19/USA/MD-MDH-0219/2020|EPI ISL 560832|B.1.1.207|USA|2020-09-18	0.0005712211	North America
North America|hCoV-19/USA/TX-HMH0312/2020|EPI ISL 434928|B.1.265|USA|2020-03-28	North America|hCoV-19/USA/MD-MDH-0219/2020|EPI ISL 560832|B.1.1.207|USA|2020-09-18	0.0006720967	North America
North America|hCoV-19/USA/WI-UW-243/2020|EPI ISL 428339|B|USA|2020-03-28	North America|hCoV-19/USA/MD-MDH-0219/2020|EPI ISL 560832|B.1.1.207|USA|2020-09-18	0.0006721170	North America
North America|hCoV-19/USA/CA-CZB-1279/2020|EPI ISL 454637|B.1.5|USA|2020-03-28	North America|hCoV-19/USA/MD-MDH-0219/2020|EPI ISL 560832|B.1.1.207|USA|2020-09-18	0.0005039983	North America
North America|hCoV-19/Canada/QC-LSPQ-L00242051/2020|EPI ISL 536308|B.1|Canada|2020-03-28	North America|hCoV-19/USA/MD-MDH-0219/2020|EPI ISL 560832|B.1.1.207|USA|2020-09-18	0.0006387109	North America
North America|hCoV-19/USA/OR-PROV-224/2020|EPI ISL 482459|B.54|USA|2020-03-28	North America|hCoV-19/USA/MD-MDH-0219/2020|EPI ISL 560832|B.1.1.207|USA|2020-09-18	0.0008066430	North America
North America|hCoV-19/USA/ID-UW-4448/2020|EPI ISL 426074|B.1.370|USA|2020-03-29	North America|hCoV-19/USA/MD-MDH-0219/2020|EPI ISL 560832|B.1.1.207|USA|2020-09-18	0.0007393362	North America
North America|hCoV-19/USA/MN-MDH-277/2020|EPI ISL 450751|B.1.5|USA|2020-03-29	North America|hCoV-19/USA/MD-MDH-0219/2020|EPI ISL 560832|B.1.1.207|USA|2020-09-18	0.0005712384	North America
North America|hCoV-19/USA/WA-UW-2609/2020|EPI ISL 486006|B.1|USA|2020-03-29	North America|hCoV-19/USA/MD-MDH-0219/2020|EPI ISL 560832|B.1.1.207|USA|2020-09-18	0.0006384790	North America
North America|hCoV-19/USA/CA-UCLA-154/2020|EPI ISL 537493|A|USA|2020-03-29	North America|hCoV-19/USA/MD-MDH-0219/2020|EPI ISL 560832|B.1.1.207|USA|2020-09-18	0.0009075835	North America
North America|hCoV-19/Canada/QC-LSPQ-L00242235/2020|EPI ISL 536313|B.1|Canada|2020-03-29	North America|hCoV-19/USA/MD-MDH-0219/2020|EPI ISL 560832|B.1.1.207|USA|2020-09-18	0.0006385085	North America
North America|hCoV-19/USA/NY-NYUMC681/2020|EPI ISL 450398|B.1|USA|2020-03-30	North America|hCoV-19/USA/MD-MDH-0219/2020|EPI ISL 560832|B.1.1.207|USA|2020-09-18	0.0006384983	North America
North America|hCoV-19/USA/WI-UW-105/2020|EPI ISL 425162|B.1|USA|2020-03-30	North America|hCoV-19/USA/MD-MDH-0219/2020|EPI ISL 560832|B.1.1.207|USA|2020-09-18	0.0006048626	North America
North America|hCoV-19/USA/NY-NYUMC571/2020|EPI ISL 444688|B.1|USA|2020-03-30	North America|hCoV-19/USA/MD-MDH-0219/2020|EPI ISL 560832|B.1.1.207|USA|2020-09-18	0.0006384790	North America
North America|hCoV-19/USA/CT-UW-2469/2020|EPI ISL 485922|B.1.255|USA|2020-03-30	North America|hCoV-19/USA/MD-MDH-0219/2020|EPI ISL 560832|B.1.1.207|USA|2020-09-18	0.0006384790	North America
North America|hCoV-19/USA/NY-NYUMC586/2020|EPI ISL 444703|B.1|USA|2020-03-30	North America|hCoV-19/USA/MD-MDH-0219/2020|EPI ISL 560832|B.1.1.207|USA|2020-09-18	0.0006721794	North America
North America|hCoV-19/USA/PA-MGEL89/2020|EPI ISL 454372|B.1|USA|2020-03-31	North America|hCoV-19/USA/MD-MDH-0219/2020|EPI ISL 560832|B.1.1.207|USA|2020-09-18	0.0006720967	North America
North America|hCoV-19/USA/CT-UW-4251/2020|EPI ISL 427164|B.1|USA|2020-03-31	North America|hCoV-19/USA/MD-MDH-0219/2020|EPI ISL 560832|B.1.1.207|USA|2020-09-18	0.0007057913	North America
North America|hCoV-19/USA/TX-HMH0409/2020|EPI ISL 434995|B.1.265|USA|2020-03-31	North America|hCoV-19/USA/MD-MDH-0219/2020|EPI ISL 560832|B.1.1.207|USA|2020-09-18	0.0006720967	North America
North America|hCoV-19/USA/TX-HMH0384/2020|EPI ISL 434972|B.1.370|USA|2020-03-31	North America|hCoV-19/USA/MD-MDH-0219/2020|EPI ISL 560832|B.1.1.207|USA|2020-09-18	0.0007057372	North America
North America|hCoV-19/USA/LA-SR0275/2020|EPI ISL 445130|B.1.370|USA|2020-03-31	North America|hCoV-19/USA/MD-MDH-0219/2020|EPI ISL 560832|B.1.1.207|USA|2020-09-18	0.0007057158	North America
North America|hCoV-19/USA/NY-NYUMC164/2020|EPI ISL 426619|B.1|USA|2020-04-01	North America|hCoV-19/USA/MD-MDH-0219/2020|EPI ISL 560832|B.1.1.207|USA|2020-09-18	0.0006048906	North America
North America|hCoV-19/USA/NY-NYUMC173/2020|EPI ISL 427470|B.1|USA|2020-04-01	North America|hCoV-19/USA/MD-MDH-0219/2020|EPI ISL 560832|B.1.1.207|USA|2020-09-18	0.0006721171	North America
North America|hCoV-19/USA/CT-Yale-257/2020|EPI ISL 469183|B.1|USA|2020-04-01	North America|hCoV-19/USA/MD-MDH-0219/2020|EPI ISL 560832|B.1.1.207|USA|2020-09-18	0.0008066546	North America
North America|hCoV-19/USA/CT-UW-6274/2020|EPI ISL 570094|B.1.1|USA|2020-04-01	North America|hCoV-19/USA/MD-MDH-0219/2020|EPI ISL 560832|B.1.1.207|USA|2020-09-18	0.0005376419	North America
North America|hCoV-19/USA/CA-ALSR-1497/2020|EPI ISL 494622|B.1.370|USA|2020-04-01	North America|hCoV-19/USA/MD-MDH-0219/2020|EPI ISL 560832|B.1.1.207|USA|2020-09-18	0.0007394271	North America
North America|hCoV-19/USA/CT-UW-6573/2020|EPI ISL 437870|B.1|USA|2020-04-02	North America|hCoV-19/USA/MD-MDH-0219/2020|EPI ISL 560832|B.1.1.207|USA|2020-09-18	0.0006384790	North America
North America|hCoV-19/USA/PA-MGEL99/2020|EPI ISL 454379|B.1.3|USA|2020-04-02	North America|hCoV-19/USA/MD-MDH-0219/2020|EPI ISL 560832|B.1.1.207|USA|2020-09-18	0.0007057586	North America
North America|hCoV-19/USA/AZ-TG273316/2020|EPI ISL 426568|B.1|USA|2020-04-02	North America|hCoV-19/USA/MD-MDH-0219/2020|EPI ISL 560832|B.1.1.207|USA|2020-09-18	0.0006721482	North America
North America|hCoV-19/USA/FL-BPHL-0166/2020|EPI ISL 480817|B.1|USA|2020-04-02	North America|hCoV-19/USA/MD-MDH-0219/2020|EPI ISL 560832|B.1.1.207|USA|2020-09-18	0.0006048626	North America
North America|hCoV-19/USA/WA-S339/2020|EPI ISL 434099|B.1|USA|2020-04-02	North America|hCoV-19/USA/MD-MDH-0219/2020|EPI ISL 560832|B.1.1.207|USA|2020-09-18	0.0007394839	North America
North America|hCoV-19/USA/FL-AO2N/2020|EPI ISL 527381|B.1.1|USA|2020-04-03	North America|hCoV-19/USA/MD-MDH-0219/2020|EPI ISL 560832|B.1.1.207|USA|2020-09-18	0.0004035379	North America
North America|hCoV-19/USA/NY-NYUMC248/2020|EPI ISL 428762|B.1|USA|2020-04-03	North America|hCoV-19/USA/MD-MDH-0219/2020|EPI ISL 560832|B.1.1.207|USA|2020-09-18	0.0006048626	North America
North America|hCoV-19/USA/MA-MGH-00663/2020|EPI ISL 460377|B.1.356|USA|2020-04-03	North America|hCoV-19/USA/MD-MDH-0219/2020|EPI ISL 560832|B.1.1.207|USA|2020-09-18	0.0006720967	North America
North America|hCoV-19/Canada/ON-OICR-SLB2829/2020|EPI ISL 538355|B.1|Canada|2020-04-03	North America|hCoV-19/USA/MD-MDH-0219/2020|EPI ISL 560832|B.1.1.207|USA|2020-09-18	0.0005712476	North America
North America|hCoV-19/USA/ID-UW-6457/2020|EPI ISL 437833|B.1.370|USA|2020-04-03	North America|hCoV-19/USA/MD-MDH-0219/2020|EPI ISL 560832|B.1.1.207|USA|2020-09-18	0.0006384790	North America
North America|hCoV-19/USA/MD-MDH-0027/2020|EPI ISL 481273|B.40|USA|2020-04-04	North America|hCoV-19/USA/MD-MDH-0219/2020|EPI ISL 560832|B.1.1.207|USA|2020-09-18	0.0008739656	North America
North America|hCoV-19/USA/AK-PHL108/2020|EPI ISL 492059|B.1|USA|2020-04-04	North America|hCoV-19/USA/MD-MDH-0219/2020|EPI ISL 560832|B.1.1.207|USA|2020-09-18	0.0006721171	North America
North America|hCoV-19/USA/MN-MDH-1668/2020|EPI ISL 560755|B.40|USA|2020-04-04	North America|hCoV-19/USA/MD-MDH-0219/2020|EPI ISL 560832|B.1.1.207|USA|2020-09-18	0.0008739516	North America
North America|hCoV-19/USA/TX-HMH-466/2020|EPI ISL 543786|B.1.370|USA|2020-04-04	North America|hCoV-19/USA/MD-MDH-0219/2020|EPI ISL 560832|B.1.1.207|USA|2020-09-18	0.0006721171	North America
North America|hCoV-19/USA/CA-CSMC117/2020|EPI ISL 475593|B.1|USA|2020-04-04	North America|hCoV-19/USA/MD-MDH-0219/2020|EPI ISL 560832|B.1.1.207|USA|2020-09-18	0.0007394271	North America
North America|hCoV-19/USA/LA-SR0324/2020|EPI ISL 450178|B.1.265|USA|2020-04-05	North America|hCoV-19/USA/MD-MDH-0219/2020|EPI ISL 560832|B.1.1.207|USA|2020-09-18	0.0006048626	North America
North America|hCoV-19/USA/NY-NYUMC253/2020|EPI ISL 428767|B.1|USA|2020-04-05	North America|hCoV-19/USA/MD-MDH-0219/2020|EPI ISL 560832|B.1.1.207|USA|2020-09-18	0.0007393929	North America
North America|hCoV-19/USA/NY-Wadsworth-38698-01/2020|EPI ISL 525653|B.1|USA|2020-04-05	North America|hCoV-19/USA/MD-MDH-0219/2020|EPI ISL 560832|B.1.1.207|USA|2020-09-18	0.0007394154	North America
North America|hCoV-19/USA/NY-NYUMC236/2020|EPI ISL 427635|B.1|USA|2020-04-05	North America|hCoV-19/USA/MD-MDH-0219/2020|EPI ISL 560832|B.1.1.207|USA|2020-09-18	0.0006384790	North America
North America|hCoV-19/USA/CA-CSMC118/2020|EPI ISL 475594|B.1|USA|2020-04-05	North America|hCoV-19/USA/MD-MDH-0219/2020|EPI ISL 560832|B.1.1.207|USA|2020-09-18	0.0006048809	North America
North America|hCoV-19/USA/NY-NYUMC264/2020|EPI ISL 428778|B.1.3|USA|2020-04-06	North America|hCoV-19/USA/MD-MDH-0219/2020|EPI ISL 560832|B.1.1.207|USA|2020-09-18	0.0007057372	North America
North America|hCoV-19/USA/CA-ALSR-1147/2020|EPI ISL 494392|B.1.98|USA|2020-04-06	North America|hCoV-19/USA/MD-MDH-0219/2020|EPI ISL 560832|B.1.1.207|USA|2020-09-18	0.0006048346	North America
North America|hCoV-19/USA/NY-NYUMC272/2020|EPI ISL 428786|B.1|USA|2020-04-06	North America|hCoV-19/USA/MD-MDH-0219/2020|EPI ISL 560832|B.1.1.207|USA|2020-09-18	0.0006384789	North America
North America|hCoV-19/USA/CT-UW-5073/2020|EPI ISL 429645|B.1.255|USA|2020-04-06	North America|hCoV-19/USA/MD-MDH-0219/2020|EPI ISL 560832|B.1.1.207|USA|2020-09-18	0.0006048626	North America
North America|hCoV-19/USA/MA-MGH-00696/2020|EPI ISL 460422|A.2|USA|2020-04-06	North America|hCoV-19/USA/MD-MDH-0219/2020|EPI ISL 560832|B.1.1.207|USA|2020-09-18	0.0010757803	North America
North America|hCoV-19/USA/UT-01578/2020|EPI ISL 449824|B.1.5|USA|2020-04-07	North America|hCoV-19/USA/MD-MDH-0219/2020|EPI ISL 560832|B.1.1.207|USA|2020-09-18	0.0005039983	North America
North America|hCoV-19/USA/NV-NSPHL-A0070/2020|EPI ISL 515350|B.1|USA|2020-04-07	North America|hCoV-19/USA/MD-MDH-0219/2020|EPI ISL 560832|B.1.1.207|USA|2020-09-18	0.0006048626	North America
North America|hCoV-19/USA/CA-ALSR-0521-IPL/2020|EPI ISL 483199|B.1|USA|2020-04-07	North America|hCoV-19/USA/MD-MDH-0219/2020|EPI ISL 560832|B.1.1.207|USA|2020-09-18	0.0006048809	North America
North America|hCoV-19/USA/NY-NYUMC333/2020|EPI ISL 430360|B.1|USA|2020-04-07	North America|hCoV-19/USA/MD-MDH-0219/2020|EPI ISL 560832|B.1.1.207|USA|2020-09-18	0.0005712211	North America
North America|hCoV-19/USA/NY-NYUMC345/2020|EPI ISL 430372|B.1.3|USA|2020-04-07	North America|hCoV-19/USA/MD-MDH-0219/2020|EPI ISL 560832|B.1.1.207|USA|2020-09-18	0.0006384790	North America
North America|hCoV-19/USA/CO-CSU-C2980-2/2020|EPI ISL 527411|B.1|USA|2020-04-08	North America|hCoV-19/USA/MD-MDH-0219/2020|EPI ISL 560832|B.1.1.207|USA|2020-09-18	0.0007393586	North America
North America|hCoV-19/USA/CA-CZB-1343/2020|EPI ISL 468361|B|USA|2020-04-08	North America|hCoV-19/USA/MD-MDH-0219/2020|EPI ISL 560832|B.1.1.207|USA|2020-09-18	0.0007729925	North America
North America|hCoV-19/USA/MN-MDH-387/2020|EPI ISL 437367|B.40|USA|2020-04-08	North America|hCoV-19/USA/MD-MDH-0219/2020|EPI ISL 560832|B.1.1.207|USA|2020-09-18	0.0009075980	North America
North America|hCoV-19/USA/NY-NYU-VC-022/2020|EPI ISL 479674|B.1.3|USA|2020-04-08	North America|hCoV-19/USA/MD-MDH-0219/2020|EPI ISL 560832|B.1.1.207|USA|2020-09-18	0.0007057372	North America
North America|hCoV-19/USA/CT-UW-6780/2020|EPI ISL 570145|B.1|USA|2020-04-09	North America|hCoV-19/USA/MD-MDH-0219/2020|EPI ISL 560832|B.1.1.207|USA|2020-09-18	0.0007057485	North America
North America|hCoV-19/Canada/QC AM4/2020|EPI ISL 515214|B.1.147|Canada|2020-04-09	North America|hCoV-19/USA/MD-MDH-0219/2020|EPI ISL 560832|B.1.1.207|USA|2020-09-18	0.0005712211	North America
North America|hCoV-19/USA/VA-DCLS-0239/2020|EPI ISL 452814|B.1|USA|2020-04-09	North America|hCoV-19/USA/MD-MDH-0219/2020|EPI ISL 560832|B.1.1.207|USA|2020-09-18	0.0006048809	North America
North America|hCoV-19/USA/MI-MDHHS-SC21926/2020|EPI ISL 565986|B.1|USA|2020-04-09	North America|hCoV-19/USA/MD-MDH-0219/2020|EPI ISL 560832|B.1.1.207|USA|2020-09-18	0.0006385085	North America
North America|hCoV-19/USA/CA-SR0356/2020|EPI ISL 458241|B.1|USA|2020-04-09	North America|hCoV-19/USA/MD-MDH-0219/2020|EPI ISL 560832|B.1.1.207|USA|2020-09-18	0.0006720967	North America
North America|hCoV-19/USA/TX-QDX-218/2020|EPI ISL 498738|B.1.1|USA|2020-04-10	North America|hCoV-19/USA/MD-MDH-0219/2020|EPI ISL 560832|B.1.1.207|USA|2020-09-18	0.0005039677	North America
North America|hCoV-19/USA/NY-NYUMC380/2020|EPI ISL 430407|B.1|USA|2020-04-10	North America|hCoV-19/USA/MD-MDH-0219/2020|EPI ISL 560832|B.1.1.207|USA|2020-09-18	0.0007057811	North America
North America|hCoV-19/USA/TX-HMH-983/2020|EPI ISL 545945|B.1|USA|2020-04-10	North America|hCoV-19/USA/MD-MDH-0219/2020|EPI ISL 560832|B.1.1.207|USA|2020-09-18	0.0006048626	North America
North America|hCoV-19/USA/CT-UW-6709/2020|EPI ISL 570137|B.1|USA|2020-04-10	North America|hCoV-19/USA/MD-MDH-0219/2020|EPI ISL 560832|B.1.1.207|USA|2020-09-18	0.0006048809	North America
North America|hCoV-19/USA/VA-DCLS-0635/2020|EPI ISL 495307|B.1.3|USA|2020-04-11	North America|hCoV-19/USA/MD-MDH-0219/2020|EPI ISL 560832|B.1.1.207|USA|2020-09-18	0.0007393929	North America
North America|hCoV-19/USA/LA-GBCL-26684444/2020|EPI ISL 485269|B.1|USA|2020-04-11	North America|hCoV-19/USA/MD-MDH-0219/2020|EPI ISL 560832|B.1.1.207|USA|2020-09-18	0.0007057485	North America
North America|hCoV-19/USA/VA-DCLS-0099/2020|EPI ISL 434593|B.1|USA|2020-04-11	North America|hCoV-19/USA/MD-MDH-0219/2020|EPI ISL 560832|B.1.1.207|USA|2020-09-18	0.0006048626	North America
North America|hCoV-19/USA/OR-PROV-057/2020|EPI ISL 482337|B.1|USA|2020-04-11	North America|hCoV-19/USA/MD-MDH-0219/2020|EPI ISL 560832|B.1.1.207|USA|2020-09-18	0.0006051677	North America
North America|hCoV-19/Canada/ON-OICR-SLB2869/2020|EPI ISL 538386|B.1.1|Canada|2020-04-11	North America|hCoV-19/USA/MD-MDH-0219/2020|EPI ISL 560832|B.1.1.207|USA|2020-09-18	0.0004367474	North America
North America|hCoV-19/USA/TX-HMH-1271/2020|EPI ISL 542621|B.1|USA|2020-04-12	North America|hCoV-19/USA/MD-MDH-0219/2020|EPI ISL 560832|B.1.1.207|USA|2020-09-18	0.0006721278	North America
North America|hCoV-19/USA/OH-OSUP0024/2020|EPI ISL 430010|B.1|USA|2020-04-12	North America|hCoV-19/USA/MD-MDH-0219/2020|EPI ISL 560832|B.1.1.207|USA|2020-09-18	0.0006054400	North America
North America|hCoV-19/USA/MI-MDHHS-SC21928/2020|EPI ISL 565988|B.1|USA|2020-04-12	North America|hCoV-19/USA/MD-MDH-0219/2020|EPI ISL 560832|B.1.1.207|USA|2020-09-18	0.0006385278	North America
North America|hCoV-19/Canada/ON-UHTC 0070/2020|EPI ISL 464022|B.1.1|Canada|2020-04-12	North America|hCoV-19/USA/MD-MDH-0219/2020|EPI ISL 560832|B.1.1.207|USA|2020-09-18	0.0005375765	North America
North America|hCoV-19/USA/CA-CSMC16/2020|EPI ISL 475625|B.1|USA|2020-04-13	North America|hCoV-19/USA/MD-MDH-0219/2020|EPI ISL 560832|B.1.1.207|USA|2020-09-18	0.0008068053	North America
North America|hCoV-19/USA/TX-HMH-1546/2020|EPI ISL 542786|B.1|USA|2020-04-13	North America|hCoV-19/USA/MD-MDH-0219/2020|EPI ISL 560832|B.1.1.207|USA|2020-09-18	0.0006384983	North America
North America|hCoV-19/USA/NJ-NYUMC401/2020|EPI ISL 430428|B.1|USA|2020-04-13	North America|hCoV-19/USA/MD-MDH-0219/2020|EPI ISL 560832|B.1.1.207|USA|2020-09-18	0.0006048626	North America
North America|hCoV-19/USA/CA-ALSR-1222/2020|EPI ISL 494446|B.1.5|USA|2020-04-13	North America|hCoV-19/USA/MD-MDH-0219/2020|EPI ISL 560832|B.1.1.207|USA|2020-09-18	0.0006048529	North America
North America|hCoV-19/USA/FL-BPHL-0321/2020|EPI ISL 489730|B.1|USA|2020-04-13	North America|hCoV-19/USA/MD-MDH-0219/2020|EPI ISL 560832|B.1.1.207|USA|2020-09-18	0.0006721278	North America
North America|hCoV-19/USA/VA-DCLS-0159/2020|EPI ISL 437792|B.1|USA|2020-04-14	North America|hCoV-19/USA/MD-MDH-0219/2020|EPI ISL 560832|B.1.1.207|USA|2020-09-18	0.0006048626	North America
North America|hCoV-19/USA/MN-CDC-6538/2020|EPI ISL 527724|B.1|USA|2020-04-14	North America|hCoV-19/USA/MD-MDH-0219/2020|EPI ISL 560832|B.1.1.207|USA|2020-09-18	0.0006048906	North America
North America|hCoV-19/USA/NY-NYUMC428/2020|EPI ISL 435495|B.1|USA|2020-04-14	North America|hCoV-19/USA/MD-MDH-0219/2020|EPI ISL 560832|B.1.1.207|USA|2020-09-18	0.0005712476	North America
North America|hCoV-19/USA/NY-NYUMC446/2020|EPI ISL 435513|B.1|USA|2020-04-14	North America|hCoV-19/USA/MD-MDH-0219/2020|EPI ISL 560832|B.1.1.207|USA|2020-09-18	0.0006385085	North America
North America|hCoV-19/USA/UN-UW-2897/2020|EPI ISL 485969|B.1|USA|2020-04-15	North America|hCoV-19/USA/MD-MDH-0219/2020|EPI ISL 560832|B.1.1.207|USA|2020-09-18	0.0005712476	North America
North America|hCoV-19/USA/CA-ALSR-0472-SAN/2020|EPI ISL 483162|B.1|USA|2020-04-15	North America|hCoV-19/USA/MD-MDH-0219/2020|EPI ISL 560832|B.1.1.207|USA|2020-09-18	0.0006048529	North America
North America|hCoV-19/USA/LA-EVTL09/2020|EPI ISL 435042|B.1.370|USA|2020-04-15	North America|hCoV-19/USA/MD-MDH-0219/2020|EPI ISL 560832|B.1.1.207|USA|2020-09-18	0.0007393587	North America
North America|hCoV-19/USA/IL-UW-358/2020|EPI ISL 450712|B.1|USA|2020-04-15	North America|hCoV-19/USA/MD-MDH-0219/2020|EPI ISL 560832|B.1.1.207|USA|2020-09-18	0.0006384790	North America
North America|hCoV-19/USA/VA-DCLS-0135/2020|EPI ISL 437774|B.1|USA|2020-04-15	North America|hCoV-19/USA/MD-MDH-0219/2020|EPI ISL 560832|B.1.1.207|USA|2020-09-18	0.0006385085	North America
North America|hCoV-19/USA/MN-CDC-6551/2020|EPI ISL 527728|B.1|USA|2020-04-16	North America|hCoV-19/USA/MD-MDH-0219/2020|EPI ISL 560832|B.1.1.207|USA|2020-09-18	0.0006385085	North America
North America|hCoV-19/USA/TX-HMH-3056/2020|EPI ISL 543962|B.1.1|USA|2020-04-16	North America|hCoV-19/USA/MD-MDH-0219/2020|EPI ISL 560832|B.1.1.207|USA|2020-09-18	0.0005039444	North America
North America|hCoV-19/USA/VA-DCLS-0193/2020|EPI ISL 437408|B.1|USA|2020-04-16	North America|hCoV-19/USA/MD-MDH-0219/2020|EPI ISL 560832|B.1.1.207|USA|2020-09-18	0.0006048626	North America
North America|hCoV-19/USA/WY-WYPHL-20009305/2020|EPI ISL 539796|B.1|USA|2020-04-16	North America|hCoV-19/USA/MD-MDH-0219/2020|EPI ISL 560832|B.1.1.207|USA|2020-09-18	0.0006048809	North America
North America|hCoV-19/USA/TX-HMH-920/2020|EPI ISL 545919|B.1.370|USA|2020-04-17	North America|hCoV-19/USA/MD-MDH-0219/2020|EPI ISL 560832|B.1.1.207|USA|2020-09-18	0.0007393587	North America
North America|hCoV-19/USA/VA-DCLS-0672/2020|EPI ISL 500835|B.1.3|USA|2020-04-17	North America|hCoV-19/USA/MD-MDH-0219/2020|EPI ISL 560832|B.1.1.207|USA|2020-09-18	0.0007393929	North America
North America|hCoV-19/USA/LA-GBCL-26544570/2020|EPI ISL 485142|B.1.370|USA|2020-04-17	North America|hCoV-19/USA/MD-MDH-0219/2020|EPI ISL 560832|B.1.1.207|USA|2020-09-18	0.0007729938	North America
North America|hCoV-19/USA/MN-MDH-1246/2020|EPI ISL 482967|B.1|USA|2020-04-17	North America|hCoV-19/USA/MD-MDH-0219/2020|EPI ISL 560832|B.1.1.207|USA|2020-09-18	0.0006048626	North America
North America|hCoV-19/USA/VA-DCLS-0248/2020|EPI ISL 452822|B.1.3|USA|2020-04-17	North America|hCoV-19/USA/MD-MDH-0219/2020|EPI ISL 560832|B.1.1.207|USA|2020-09-18	0.0006720967	North America
North America|hCoV-19/USA/WA-UW-7671/2020|EPI ISL 570190|B.4|USA|2020-04-18	North America|hCoV-19/USA/MD-MDH-0219/2020|EPI ISL 560832|B.1.1.207|USA|2020-09-18	0.0010085807	North America
North America|hCoV-19/USA/CA-ALSR-0611-SAN/2020|EPI ISL 483256|B.1.5|USA|2020-04-18	North America|hCoV-19/USA/MD-MDH-0219/2020|EPI ISL 560832|B.1.1.207|USA|2020-09-18	0.0006048809	North America
North America|hCoV-19/USA/WA-UW-2414/2020|EPI ISL 485990|B.1|USA|2020-04-18	North America|hCoV-19/USA/MD-MDH-0219/2020|EPI ISL 560832|B.1.1.207|USA|2020-09-18	0.0006720967	North America
North America|hCoV-19/USA/VA-DCLS-0683/2020|EPI ISL 500845|B.1|USA|2020-04-18	North America|hCoV-19/USA/MD-MDH-0219/2020|EPI ISL 560832|B.1.1.207|USA|2020-09-18	0.0007397480	North America
North America|hCoV-19/USA/WA-UW-7777/2020|EPI ISL 570194|B.1|USA|2020-04-19	North America|hCoV-19/USA/MD-MDH-0219/2020|EPI ISL 560832|B.1.1.207|USA|2020-09-18	0.0006048809	North America
North America|hCoV-19/USA/WA-UW-2428/2020|EPI ISL 485992|B.1|USA|2020-04-19	North America|hCoV-19/USA/MD-MDH-0219/2020|EPI ISL 560832|B.1.1.207|USA|2020-09-18	0.0006721590	North America
North America|hCoV-19/USA/MI-MDHHS-SC20220/2020|EPI ISL 447190|B.1|USA|2020-04-19	North America|hCoV-19/USA/MD-MDH-0219/2020|EPI ISL 560832|B.1.1.207|USA|2020-09-18	0.0006384790	North America
North America|hCoV-19/USA/WA-S608/2020|EPI ISL 438161|B.1.1|USA|2020-04-19	North America|hCoV-19/USA/MD-MDH-0219/2020|EPI ISL 560832|B.1.1.207|USA|2020-09-18	0.0005039677	North America
North America|hCoV-19/USA/WA-S649/2020|EPI ISL 438202|B.1.1|USA|2020-04-19	North America|hCoV-19/USA/MD-MDH-0219/2020|EPI ISL 560832|B.1.1.207|USA|2020-09-18	0.0005039444	North America
North America|hCoV-19/USA/NY-NYUMC449/2020|EPI ISL 435516|B.1|USA|2020-04-20	North America|hCoV-19/USA/MD-MDH-0219/2020|EPI ISL 560832|B.1.1.207|USA|2020-09-18	0.0006048626	North America
North America|hCoV-19/USA/NY-NYUMC459/2020|EPI ISL 435525|B.1.3|USA|2020-04-20	North America|hCoV-19/USA/MD-MDH-0219/2020|EPI ISL 560832|B.1.1.207|USA|2020-09-18	0.0007057372	North America
North America|hCoV-19/USA/MI-UM-2006S001114/2020|EPI ISL 495585|B.1|USA|2020-04-20	North America|hCoV-19/USA/MD-MDH-0219/2020|EPI ISL 560832|B.1.1.207|USA|2020-09-18	0.0005712476	North America
North America|hCoV-19/USA/TX-HMH-1252/2020|EPI ISL 542613|B.1.370|USA|2020-04-20	North America|hCoV-19/USA/MD-MDH-0219/2020|EPI ISL 560832|B.1.1.207|USA|2020-09-18	0.0007057158	North America
North America|hCoV-19/USA/LA-GBCL-26513049/2020|EPI ISL 485089|B.1.370|USA|2020-04-21	North America|hCoV-19/USA/MD-MDH-0219/2020|EPI ISL 560832|B.1.1.207|USA|2020-09-18	0.0006384983	North America
North America|hCoV-19/USA/TX-HMH-1396/2020|EPI ISL 542694|B.1|USA|2020-04-21	North America|hCoV-19/USA/MD-MDH-0219/2020|EPI ISL 560832|B.1.1.207|USA|2020-09-18	0.0006720967	North America
North America|hCoV-19/USA/UN-CDC-7467/2020|EPI ISL 514072|B.1.1|USA|2020-04-21	North America|hCoV-19/USA/MD-MDH-0219/2020|EPI ISL 560832|B.1.1.207|USA|2020-09-18	0.0004367342	North America
North America|hCoV-19/USA/NY-NYUMC476/2020|EPI ISL 435541|B.1|USA|2020-04-21	North America|hCoV-19/USA/MD-MDH-0219/2020|EPI ISL 560832|B.1.1.207|USA|2020-09-18	0.0006721482	North America
North America|hCoV-19/USA/LA-GBCL-26513062/2020|EPI ISL 485095|B.1.265|USA|2020-04-21	North America|hCoV-19/USA/MD-MDH-0219/2020|EPI ISL 560832|B.1.1.207|USA|2020-09-18	0.0007394047	North America
North America|hCoV-19/USA/TX-HMH-1337/2020|EPI ISL 542657|B.1|USA|2020-04-22	North America|hCoV-19/USA/MD-MDH-0219/2020|EPI ISL 560832|B.1.1.207|USA|2020-09-18	0.0006384983	North America
North America|hCoV-19/USA/LA-GBCL-26513029/2020|EPI ISL 485080|B.1.370|USA|2020-04-22	North America|hCoV-19/USA/MD-MDH-0219/2020|EPI ISL 560832|B.1.1.207|USA|2020-09-18	0.0006384983	North America
North America|hCoV-19/USA/VA-DCLS-0288/2020|EPI ISL 463094|B.1.3|USA|2020-04-22	North America|hCoV-19/USA/MD-MDH-0219/2020|EPI ISL 560832|B.1.1.207|USA|2020-09-18	0.0007730173	North America
North America|hCoV-19/USA/TX-HMH-1189/2020|EPI ISL 542577|B.1.1.61|USA|2020-04-22	North America|hCoV-19/USA/MD-MDH-0219/2020|EPI ISL 560832|B.1.1.207|USA|2020-09-18	0.0006384688	North America
North America|hCoV-19/USA/OR-PROV-103/2020|EPI ISL 482373|B|USA|2020-04-23	North America|hCoV-19/USA/MD-MDH-0219/2020|EPI ISL 560832|B.1.1.207|USA|2020-09-18	0.0008068057	North America
North America|hCoV-19/USA/LA-EVTL043/2020|EPI ISL 451204|B.1.370|USA|2020-04-23	North America|hCoV-19/USA/MD-MDH-0219/2020|EPI ISL 560832|B.1.1.207|USA|2020-09-18	0.0008066804	North America
North America|hCoV-19/USA/WA-S848/2020|EPI ISL 463338|B.1.124|USA|2020-04-23	North America|hCoV-19/USA/MD-MDH-0219/2020|EPI ISL 560832|B.1.1.207|USA|2020-09-18	0.0006721482	North America
North America|hCoV-19/USA/CA-ALSR-0645-IPL/2020|EPI ISL 483277|B.1.5|USA|2020-04-23	North America|hCoV-19/USA/MD-MDH-0219/2020|EPI ISL 560832|B.1.1.207|USA|2020-09-18	0.0006048529	North America
North America|hCoV-19/USA/VA-DCLS-0292/2020|EPI ISL 463096|B.1|USA|2020-04-23	North America|hCoV-19/USA/MD-MDH-0219/2020|EPI ISL 560832|B.1.1.207|USA|2020-09-18	0.0006385085	North America
North America|hCoV-19/USA/LA-EVTL028/2020|EPI ISL 435566|B.1.265|USA|2020-04-24	North America|hCoV-19/USA/MD-MDH-0219/2020|EPI ISL 560832|B.1.1.207|USA|2020-09-18	0.0006720967	North America
North America|hCoV-19/USA/LA-EVTL026/2020|EPI ISL 435564|B.1|USA|2020-04-24	North America|hCoV-19/USA/MD-MDH-0219/2020|EPI ISL 560832|B.1.1.207|USA|2020-09-18	0.0006384790	North America
North America|hCoV-19/USA/NY-NYUMC483/2020|EPI ISL 435548|B.1|USA|2020-04-24	North America|hCoV-19/USA/MD-MDH-0219/2020|EPI ISL 560832|B.1.1.207|USA|2020-09-18	0.0006048809	North America
North America|hCoV-19/USA/CA-ALSR-1202/2020|EPI ISL 494434|B.1|USA|2020-04-24	North America|hCoV-19/USA/MD-MDH-0219/2020|EPI ISL 560832|B.1.1.207|USA|2020-09-18	0.0007394614	North America
North America|hCoV-19/USA/NY-NYUMC838/2020|EPI ISL 460603|B.1.3|USA|2020-04-24	North America|hCoV-19/USA/MD-MDH-0219/2020|EPI ISL 560832|B.1.1.207|USA|2020-09-18	0.0006722752	North America
North America|hCoV-19/USA/VA-DCLS-1129/2020|EPI ISL 529922|B.1|USA|2020-04-25	North America|hCoV-19/USA/MD-MDH-0219/2020|EPI ISL 560832|B.1.1.207|USA|2020-09-18	0.0006388306	North America
North America|hCoV-19/USA/MN-MDH-1131/2020|EPI ISL 476716|B.1|USA|2020-04-25	North America|hCoV-19/USA/MD-MDH-0219/2020|EPI ISL 560832|B.1.1.207|USA|2020-09-18	0.0006048626	North America
North America|hCoV-19/USA/VA-DCLS-1141/2020|EPI ISL 529930|B.1|USA|2020-04-25	North America|hCoV-19/USA/MD-MDH-0219/2020|EPI ISL 560832|B.1.1.207|USA|2020-09-18	0.0005712476	North America
North America|hCoV-19/USA/TX-HMH-1524/2020|EPI ISL 542773|B.1.370|USA|2020-04-25	North America|hCoV-19/USA/MD-MDH-0219/2020|EPI ISL 560832|B.1.1.207|USA|2020-09-18	0.0007057485	North America
North America|hCoV-19/USA/LA-GBCL-26492480/2020|EPI ISL 485046|B.1.370|USA|2020-04-25	North America|hCoV-19/USA/MD-MDH-0219/2020|EPI ISL 560832|B.1.1.207|USA|2020-09-18	0.0007057586	North America
North America|hCoV-19/USA/VA-DCLS-0411/2020|EPI ISL 467805|B.1|USA|2020-04-26	North America|hCoV-19/USA/MD-MDH-0219/2020|EPI ISL 560832|B.1.1.207|USA|2020-09-18	0.0006385085	North America
North America|hCoV-19/USA/CA-CZB-1150/2020|EPI ISL 454615|B.1|USA|2020-04-26	North America|hCoV-19/USA/MD-MDH-0219/2020|EPI ISL 560832|B.1.1.207|USA|2020-09-18	0.0007057699	North America
North America|hCoV-19/USA/MI-MDHHS-SC20637/2020|EPI ISL 462719|B.1|USA|2020-04-26	North America|hCoV-19/USA/MD-MDH-0219/2020|EPI ISL 560832|B.1.1.207|USA|2020-09-18	0.0006720859	North America
North America|hCoV-19/USA/VA-DCLS-0414/2020|EPI ISL 467808|B.1|USA|2020-04-26	North America|hCoV-19/USA/MD-MDH-0219/2020|EPI ISL 560832|B.1.1.207|USA|2020-09-18	0.0006721278	North America
North America|hCoV-19/USA/VI-CDC-4371/2020|EPI ISL 454649|B.1|USA|2020-04-26	North America|hCoV-19/USA/MD-MDH-0219/2020|EPI ISL 560832|B.1.1.207|USA|2020-09-18	0.0005712476	North America
North America|hCoV-19/USA/UT-CDC-9755/2020|EPI ISL 509692|B.1.178|USA|2020-04-27	North America|hCoV-19/USA/MD-MDH-0219/2020|EPI ISL 560832|B.1.1.207|USA|2020-09-18	0.0007730173	North America
North America|hCoV-19/USA/CA-ALSR-1587/2020|EPI ISL 494675|B.1.255|USA|2020-04-27	North America|hCoV-19/USA/MD-MDH-0219/2020|EPI ISL 560832|B.1.1.207|USA|2020-09-18	0.0005712476	North America
North America|hCoV-19/USA/WA-S913/2020|EPI ISL 463403|B.1.5|USA|2020-04-27	North America|hCoV-19/USA/MD-MDH-0219/2020|EPI ISL 560832|B.1.1.207|USA|2020-09-18	0.0005039983	North America
North America|hCoV-19/USA/TX-HMH-1298/2020|EPI ISL 542635|B.1|USA|2020-04-27	North America|hCoV-19/USA/MD-MDH-0219/2020|EPI ISL 560832|B.1.1.207|USA|2020-09-18	0.0006720967	North America
North America|hCoV-19/USA/CA-ALSR-1154/2020|EPI ISL 494397|B.1|USA|2020-04-27	North America|hCoV-19/USA/MD-MDH-0219/2020|EPI ISL 560832|B.1.1.207|USA|2020-09-18	0.0006721171	North America
North America|hCoV-19/USA/NY-NYUMC905/2020|EPI ISL 467398|B.1.1|USA|2020-04-28	North America|hCoV-19/USA/MD-MDH-0219/2020|EPI ISL 560832|B.1.1.207|USA|2020-09-18	0.0005712038	North America
North America|hCoV-19/USA/CA-ALSR-1266/2020|EPI ISL 494466|B.1|USA|2020-04-28	North America|hCoV-19/USA/MD-MDH-0219/2020|EPI ISL 560832|B.1.1.207|USA|2020-09-18	0.0006384881	North America
North America|hCoV-19/USA/TN-QDX-246/2020|EPI ISL 498737|B.1.370|USA|2020-04-28	North America|hCoV-19/USA/MD-MDH-0219/2020|EPI ISL 560832|B.1.1.207|USA|2020-09-18	0.0008066804	North America
North America|hCoV-19/USA/TX-HMH-1518/2020|EPI ISL 542768|B.1.370|USA|2020-04-28	North America|hCoV-19/USA/MD-MDH-0219/2020|EPI ISL 560832|B.1.1.207|USA|2020-09-18	0.0007057158	North America
North America|hCoV-19/USA/VA-DCLS-0360/2020|EPI ISL 516689|B.1.3|USA|2020-04-28	North America|hCoV-19/USA/MD-MDH-0219/2020|EPI ISL 560832|B.1.1.207|USA|2020-09-18	0.0007393929	North America
North America|hCoV-19/USA/OR-PROV-128/2020|EPI ISL 482392|B.1|USA|2020-04-29	North America|hCoV-19/USA/MD-MDH-0219/2020|EPI ISL 560832|B.1.1.207|USA|2020-09-18	0.0006721590	North America
North America|hCoV-19/USA/IL-QDX-248/2020|EPI ISL 498722|B.1.370|USA|2020-04-29	North America|hCoV-19/USA/MD-MDH-0219/2020|EPI ISL 560832|B.1.1.207|USA|2020-09-18	0.0009075139	North America
North America|hCoV-19/USA/UT-02895/2020|EPI ISL 513686|B.1.5|USA|2020-04-29	North America|hCoV-19/USA/MD-MDH-0219/2020|EPI ISL 560832|B.1.1.207|USA|2020-09-18	0.0006048346	North America
North America|hCoV-19/USA/LA-EVTL067/2020|EPI ISL 451228|B.1.265|USA|2020-04-29	North America|hCoV-19/USA/MD-MDH-0219/2020|EPI ISL 560832|B.1.1.207|USA|2020-09-18	0.0006384790	North America
North America|hCoV-19/USA/CO-CSU-D1050-1/2020|EPI ISL 527426|B.1.5|USA|2020-04-29	North America|hCoV-19/USA/MD-MDH-0219/2020|EPI ISL 560832|B.1.1.207|USA|2020-09-18	0.0006048809	North America
North America|hCoV-19/USA/CA-ALSR-1279/2020|EPI ISL 494476|B.1.5|USA|2020-04-30	North America|hCoV-19/USA/MD-MDH-0219/2020|EPI ISL 560832|B.1.1.207|USA|2020-09-18	0.0007393929	North America
North America|hCoV-19/USA/NM-QDX-211/2020|EPI ISL 494534|B.1.5|USA|2020-04-30	North America|hCoV-19/USA/MD-MDH-0219/2020|EPI ISL 560832|B.1.1.207|USA|2020-09-18	0.0006048529	North America
North America|hCoV-19/USA/CA-CZB-1113/2020|EPI ISL 444071|B.1.3|USA|2020-04-30	North America|hCoV-19/USA/MD-MDH-0219/2020|EPI ISL 560832|B.1.1.207|USA|2020-09-18	0.0007057699	North America
North America|hCoV-19/USA/TX-HMH-1468/2020|EPI ISL 542740|B.1|USA|2020-04-30	North America|hCoV-19/USA/MD-MDH-0219/2020|EPI ISL 560832|B.1.1.207|USA|2020-09-18	0.0006385085	North America
North America|hCoV-19/USA/TX-HMH-2305/2020|EPI ISL 545235|B.1|USA|2020-04-30	North America|hCoV-19/USA/MD-MDH-0219/2020|EPI ISL 560832|B.1.1.207|USA|2020-09-18	0.0006720967	North America
North America|hCoV-19/USA/FL-BPHL-0246/2020|EPI ISL 480897|B.1.370|USA|2020-05-01	North America|hCoV-19/USA/MD-MDH-0219/2020|EPI ISL 560832|B.1.1.207|USA|2020-09-18	0.0007730173	North America
North America|hCoV-19/USA/MN-MDH-1606/2020|EPI ISL 530202|B.1|USA|2020-05-01	North America|hCoV-19/USA/MD-MDH-0219/2020|EPI ISL 560832|B.1.1.207|USA|2020-09-18	0.0007057372	North America
North America|hCoV-19/USA/LA-EVTL049/2020|EPI ISL 451210|B.1.265|USA|2020-05-01	North America|hCoV-19/USA/MD-MDH-0219/2020|EPI ISL 560832|B.1.1.207|USA|2020-09-18	0.0006720967	North America
North America|hCoV-19/USA/CA-ALSR-1289/2020|EPI ISL 494482|B.1.5|USA|2020-05-01	North America|hCoV-19/USA/MD-MDH-0219/2020|EPI ISL 560832|B.1.1.207|USA|2020-09-18	0.0006048529	North America
North America|hCoV-19/USA/LA-EVTL048/2020|EPI ISL 451209|B.1.265|USA|2020-05-01	North America|hCoV-19/USA/MD-MDH-0219/2020|EPI ISL 560832|B.1.1.207|USA|2020-09-18	0.0006384790	North America
North America|hCoV-19/USA/TX-HMH-1435/2020|EPI ISL 542722|B.1.1|USA|2020-05-02	North America|hCoV-19/USA/MD-MDH-0219/2020|EPI ISL 560832|B.1.1.207|USA|2020-09-18	0.0005039677	North America
North America|hCoV-19/USA/MN-CDC-6265/2020|EPI ISL 527688|B.1|USA|2020-05-02	North America|hCoV-19/USA/MD-MDH-0219/2020|EPI ISL 560832|B.1.1.207|USA|2020-09-18	0.0007057372	North America
North America|hCoV-19/USA/TX-HMH-1441/2020|EPI ISL 542725|B.1|USA|2020-05-02	North America|hCoV-19/USA/MD-MDH-0219/2020|EPI ISL 560832|B.1.1.207|USA|2020-09-18	0.0005712476	North America
North America|hCoV-19/USA/OR-PROV-137/2020|EPI ISL 482399|B.1|USA|2020-05-02	North America|hCoV-19/USA/MD-MDH-0219/2020|EPI ISL 560832|B.1.1.207|USA|2020-09-18	0.0006721590	North America
North America|hCoV-19/USA/NV-NSPHL-A0145/2020|EPI ISL 515410|B.1|USA|2020-05-02	North America|hCoV-19/USA/MD-MDH-0219/2020|EPI ISL 560832|B.1.1.207|USA|2020-09-18	0.0006048626	North America
North America|hCoV-19/USA/NV-NSPHL-A0147/2020|EPI ISL 515412|B.1|USA|2020-05-03	North America|hCoV-19/USA/MD-MDH-0219/2020|EPI ISL 560832|B.1.1.207|USA|2020-09-18	0.0007393929	North America
North America|hCoV-19/USA/CA-ALSR-1580/2020|EPI ISL 494669|B.1|USA|2020-05-03	North America|hCoV-19/USA/MD-MDH-0219/2020|EPI ISL 560832|B.1.1.207|USA|2020-09-18	0.0006721171	North America
North America|hCoV-19/USA/CA-ALSR-0753-IPL/2020|EPI ISL 483333|B.1.5|USA|2020-05-03	North America|hCoV-19/USA/MD-MDH-0219/2020|EPI ISL 560832|B.1.1.207|USA|2020-09-18	0.0005712384	North America
North America|hCoV-19/USA/NE-11343/2020|EPI ISL 475209|B.1|USA|2020-05-03	North America|hCoV-19/USA/MD-MDH-0219/2020|EPI ISL 560832|B.1.1.207|USA|2020-09-18	0.0008067049	North America
North America|hCoV-19/USA/VA-CDC-8005/2020|EPI ISL 540435|B.1.3|USA|2020-05-03	North America|hCoV-19/USA/MD-MDH-0219/2020|EPI ISL 560832|B.1.1.207|USA|2020-09-18	0.0007393929	North America
North America|hCoV-19/USA/TX-HMH-2054/2020|EPI ISL 545090|B.1|USA|2020-05-04	North America|hCoV-19/USA/MD-MDH-0219/2020|EPI ISL 560832|B.1.1.207|USA|2020-09-18	0.0004703746	North America
North America|hCoV-19/USA/WA-S1124/2020|EPI ISL 463614|B.1.124|USA|2020-05-04	North America|hCoV-19/USA/MD-MDH-0219/2020|EPI ISL 560832|B.1.1.207|USA|2020-09-18	0.0007393811	North America
North America|hCoV-19/USA/CA-ALSR-0530-SAN/2020|EPI ISL 483204|B.1|USA|2020-05-04	North America|hCoV-19/USA/MD-MDH-0219/2020|EPI ISL 560832|B.1.1.207|USA|2020-09-18	0.0006385085	North America
North America|hCoV-19/USA/MN-CDC-6508/2020|EPI ISL 527714|B.1|USA|2020-05-04	North America|hCoV-19/USA/MD-MDH-0219/2020|EPI ISL 560832|B.1.1.207|USA|2020-09-18	0.0006048906	North America
North America|hCoV-19/USA/CA-ALSR-1268/2020|EPI ISL 494468|B.1|USA|2020-05-04	North America|hCoV-19/USA/MD-MDH-0219/2020|EPI ISL 560832|B.1.1.207|USA|2020-09-18	0.0007393811	North America
North America|hCoV-19/USA/CA-ALSR-1410/2020|EPI ISL 494586|B.1|USA|2020-05-05	North America|hCoV-19/USA/MD-MDH-0219/2020|EPI ISL 560832|B.1.1.207|USA|2020-09-18	0.0006384881	North America
North America|hCoV-19/USA/WA-S1148/2020|EPI ISL 463638|B.1.124|USA|2020-05-05	North America|hCoV-19/USA/MD-MDH-0219/2020|EPI ISL 560832|B.1.1.207|USA|2020-09-18	0.0007730283	North America
North America|hCoV-19/USA/VA-DCLS-0462/2020|EPI ISL 477671|B.1|USA|2020-05-05	North America|hCoV-19/USA/MD-MDH-0219/2020|EPI ISL 560832|B.1.1.207|USA|2020-09-18	0.0006385085	North America
North America|hCoV-19/USA/SC-DHEC-0180/2020|EPI ISL 529186|B.1.370|USA|2020-05-05	North America|hCoV-19/USA/MD-MDH-0219/2020|EPI ISL 560832|B.1.1.207|USA|2020-09-18	0.0007729580	North America
North America|hCoV-19/USA/VA-DCLS-0451/2020|EPI ISL 477664|B.1|USA|2020-05-05	North America|hCoV-19/USA/MD-MDH-0219/2020|EPI ISL 560832|B.1.1.207|USA|2020-09-18	0.0007394957	North America
North America|hCoV-19/USA/UT-CDC-9782/2020|EPI ISL 509709|B.1|USA|2020-05-06	North America|hCoV-19/USA/MD-MDH-0219/2020|EPI ISL 560832|B.1.1.207|USA|2020-09-18	0.0006720656	North America
North America|hCoV-19/USA/VA-DCLS-0466/2020|EPI ISL 477672|B.1.9|USA|2020-05-06	North America|hCoV-19/USA/MD-MDH-0219/2020|EPI ISL 560832|B.1.1.207|USA|2020-09-18	0.0007729938	North America
North America|hCoV-19/USA/WA-S1184/2020|EPI ISL 463674|B.1|USA|2020-05-06	North America|hCoV-19/USA/MD-MDH-0219/2020|EPI ISL 560832|B.1.1.207|USA|2020-09-18	0.0006721278	North America
North America|hCoV-19/USA/VA-DCLS-0469/2020|EPI ISL 526777|B.1|USA|2020-05-06	North America|hCoV-19/USA/MD-MDH-0219/2020|EPI ISL 560832|B.1.1.207|USA|2020-09-18	0.0006048626	North America
North America|hCoV-19/USA/VA-DCLS-0468/2020|EPI ISL 526776|B.1.9|USA|2020-05-06	North America|hCoV-19/USA/MD-MDH-0219/2020|EPI ISL 560832|B.1.1.207|USA|2020-09-18	0.0008402446	North America
North America|hCoV-19/USA/LA-EVTL119/2020|EPI ISL 451280|B.1.265|USA|2020-05-07	North America|hCoV-19/USA/MD-MDH-0219/2020|EPI ISL 560832|B.1.1.207|USA|2020-09-18	0.0007057158	North America
North America|hCoV-19/USA/WI-UW-842/2020|EPI ISL 509849|B.1|USA|2020-05-07	North America|hCoV-19/USA/MD-MDH-0219/2020|EPI ISL 560832|B.1.1.207|USA|2020-09-18	0.0007732277	North America
North America|hCoV-19/USA/CA-ALSR-1390/2020|EPI ISL 494579|B.1.5|USA|2020-05-07	North America|hCoV-19/USA/MD-MDH-0219/2020|EPI ISL 560832|B.1.1.207|USA|2020-09-18	0.0006048809	North America
North America|hCoV-19/USA/TX-HMH-2040/2020|EPI ISL 545079|B.1|USA|2020-05-07	North America|hCoV-19/USA/MD-MDH-0219/2020|EPI ISL 560832|B.1.1.207|USA|2020-09-18	0.0006384790	North America
North America|hCoV-19/USA/FL-BPHL-1468/2020|EPI ISL 549250|B.1.1|USA|2020-05-08	North America|hCoV-19/USA/MD-MDH-0219/2020|EPI ISL 560832|B.1.1.207|USA|2020-09-18	0.0004367544	North America
North America|hCoV-19/USA/LA-EVTL098/2020|EPI ISL 451259|B.1.265|USA|2020-05-08	North America|hCoV-19/USA/MD-MDH-0219/2020|EPI ISL 560832|B.1.1.207|USA|2020-09-18	0.0006720967	North America
North America|hCoV-19/USA/LA-EVTL081/2020|EPI ISL 451242|B.1.370|USA|2020-05-08	North America|hCoV-19/USA/MD-MDH-0219/2020|EPI ISL 560832|B.1.1.207|USA|2020-09-18	0.0007393705	North America
North America|hCoV-19/USA/MN-MDH-1636/2020|EPI ISL 539830|B.1|USA|2020-05-08	North America|hCoV-19/USA/MD-MDH-0219/2020|EPI ISL 560832|B.1.1.207|USA|2020-09-18	0.0007058139	North America
North America|hCoV-19/USA/OR-PROV-168/2020|EPI ISL 482419|B.54|USA|2020-05-08	North America|hCoV-19/USA/MD-MDH-0219/2020|EPI ISL 560832|B.1.1.207|USA|2020-09-18	0.0007730407	North America
North America|hCoV-19/USA/TX-HMH-2081/2020|EPI ISL 545110|B.1.265|USA|2020-05-09	North America|hCoV-19/USA/MD-MDH-0219/2020|EPI ISL 560832|B.1.1.207|USA|2020-09-18	0.0006720967	North America
North America|hCoV-19/USA/CA-CZB-1499/2020|EPI ISL 468448|B.1|USA|2020-05-09	North America|hCoV-19/USA/MD-MDH-0219/2020|EPI ISL 560832|B.1.1.207|USA|2020-09-18	0.0006385085	North America
North America|hCoV-19/USA/UT-03305/2020|EPI ISL 493020|B.1.370|USA|2020-05-09	North America|hCoV-19/USA/MD-MDH-0219/2020|EPI ISL 560832|B.1.1.207|USA|2020-09-18	0.0008750457	North America
North America|hCoV-19/USA/TX-HMH-2068/2020|EPI ISL 545101|B.1.1|USA|2020-05-09	North America|hCoV-19/USA/MD-MDH-0219/2020|EPI ISL 560832|B.1.1.207|USA|2020-09-18	0.0004367544	North America
North America|hCoV-19/USA/CA-ALSR-0563-SAN/2020|EPI ISL 483225|B.1.5|USA|2020-05-10	North America|hCoV-19/USA/MD-MDH-0219/2020|EPI ISL 560832|B.1.1.207|USA|2020-09-18	0.0006048529	North America
North America|hCoV-19/USA/NY-NYUMC891/2020|EPI ISL 467384|B.1|USA|2020-05-10	North America|hCoV-19/USA/MD-MDH-0219/2020|EPI ISL 560832|B.1.1.207|USA|2020-09-18	0.0006048626	North America
North America|hCoV-19/USA/WI-GMF-M00001/2020|EPI ISL 455573|B.1.3|USA|2020-05-10	North America|hCoV-19/USA/MD-MDH-0219/2020|EPI ISL 560832|B.1.1.207|USA|2020-09-18	0.0007393586	North America
North America|hCoV-19/USA/AL-SV107V1/2020|EPI ISL 509428|B.1|USA|2020-05-10	North America|hCoV-19/USA/MD-MDH-0219/2020|EPI ISL 560832|B.1.1.207|USA|2020-09-18	0.0007393811	North America
North America|hCoV-19/USA/WA-S1476/2020|EPI ISL 495651|B.1|USA|2020-05-11	North America|hCoV-19/USA/MD-MDH-0219/2020|EPI ISL 560832|B.1.1.207|USA|2020-09-18	0.0007057485	North America
North America|hCoV-19/USA/VA-DCLS-0486/2020|EPI ISL 526793|B.1|USA|2020-05-11	North America|hCoV-19/USA/MD-MDH-0219/2020|EPI ISL 560832|B.1.1.207|USA|2020-09-18	0.0006048626	North America
North America|hCoV-19/USA/TX-HMH-2279/2020|EPI ISL 545221|B.1.1|USA|2020-05-11	North America|hCoV-19/USA/MD-MDH-0219/2020|EPI ISL 560832|B.1.1.207|USA|2020-09-18	0.0005039677	North America
North America|hCoV-19/USA/CA-CZB-1520/2020|EPI ISL 468466|B.1|USA|2020-05-11	North America|hCoV-19/USA/MD-MDH-0219/2020|EPI ISL 560832|B.1.1.207|USA|2020-09-18	0.0006385085	North America
North America|hCoV-19/USA/VA-DCLS-0485/2020|EPI ISL 526792|B.1|USA|2020-05-11	North America|hCoV-19/USA/MD-MDH-0219/2020|EPI ISL 560832|B.1.1.207|USA|2020-09-18	0.0006048906	North America
North America|hCoV-19/USA/OR-PROV-175/2020|EPI ISL 482425|B.1.3|USA|2020-05-12	North America|hCoV-19/USA/MD-MDH-0219/2020|EPI ISL 560832|B.1.1.207|USA|2020-09-18	0.0008740872	North America
North America|hCoV-19/USA/AL-P44e/2020|EPI ISL 509424|B.1.370|USA|2020-05-12	North America|hCoV-19/USA/MD-MDH-0219/2020|EPI ISL 560832|B.1.1.207|USA|2020-09-18	0.0008066933	North America
North America|hCoV-19/USA/VA-DCLS-0891/2020|EPI ISL 516678|B.1|USA|2020-05-12	North America|hCoV-19/USA/MD-MDH-0219/2020|EPI ISL 560832|B.1.1.207|USA|2020-09-18	0.0006384983	North America
North America|hCoV-19/USA/WA-S1276/2020|EPI ISL 495726|B.1.1|USA|2020-05-12	North America|hCoV-19/USA/MD-MDH-0219/2020|EPI ISL 560832|B.1.1.207|USA|2020-09-18	0.0005375765	North America
North America|hCoV-19/USA/FL-BPHL-0282/2020|EPI ISL 480933|B.1|USA|2020-05-13	North America|hCoV-19/USA/MD-MDH-0219/2020|EPI ISL 560832|B.1.1.207|USA|2020-09-18	0.0007729815	North America
North America|hCoV-19/USA/VA-DCLS-0380/2020|EPI ISL 463136|B.1.3|USA|2020-05-13	North America|hCoV-19/USA/MD-MDH-0219/2020|EPI ISL 560832|B.1.1.207|USA|2020-09-18	0.0008403091	North America
North America|hCoV-19/USA/VA-DCLS-0899/2020|EPI ISL 516684|B.1.1|USA|2020-05-13	North America|hCoV-19/USA/MD-MDH-0219/2020|EPI ISL 560832|B.1.1.207|USA|2020-09-18	0.0003023068	North America
North America|hCoV-19/USA/CO-CSU-E0462-2/2020|EPI ISL 527480|B.1.315|USA|2020-05-13	North America|hCoV-19/USA/MD-MDH-0219/2020|EPI ISL 560832|B.1.1.207|USA|2020-09-18	0.0007058026	North America
North America|hCoV-19/USA/OR-PROV-183/2020|EPI ISL 482431|B.1|USA|2020-05-14	North America|hCoV-19/USA/MD-MDH-0219/2020|EPI ISL 560832|B.1.1.207|USA|2020-09-18	0.0006721590	North America
North America|hCoV-19/USA/FL-BPHL-0294/2020|EPI ISL 480945|B.1.370|USA|2020-05-14	North America|hCoV-19/USA/MD-MDH-0219/2020|EPI ISL 560832|B.1.1.207|USA|2020-09-18	0.0007730173	North America
North America|hCoV-19/USA/OR-PROV-187/2020|EPI ISL 482435|B.1.124|USA|2020-05-14	North America|hCoV-19/USA/MD-MDH-0219/2020|EPI ISL 560832|B.1.1.207|USA|2020-09-18	0.0006721482	North America
North America|hCoV-19/USA/TX-HMH-1819/2020|EPI ISL 542862|B.1.1|USA|2020-05-14	North America|hCoV-19/USA/MD-MDH-0219/2020|EPI ISL 560832|B.1.1.207|USA|2020-09-18	0.0005039444	North America
North America|hCoV-19/USA/FL-BPHL-0297/2020|EPI ISL 480948|B.1.370|USA|2020-05-15	North America|hCoV-19/USA/MD-MDH-0219/2020|EPI ISL 560832|B.1.1.207|USA|2020-09-18	0.0008066430	North America
North America|hCoV-19/USA/NV-NSPHL-A0164/2020|EPI ISL 515426|B.1|USA|2020-05-15	North America|hCoV-19/USA/MD-MDH-0219/2020|EPI ISL 560832|B.1.1.207|USA|2020-09-18	0.0006048626	North America
North America|hCoV-19/USA/FL-BPHL-0293/2020|EPI ISL 480944|B.1|USA|2020-05-15	North America|hCoV-19/USA/MD-MDH-0219/2020|EPI ISL 560832|B.1.1.207|USA|2020-09-18	0.0007057812	North America
North America|hCoV-19/USA/TX-HMH-2233/2020|EPI ISL 545193|B.1.1|USA|2020-05-15	North America|hCoV-19/USA/MD-MDH-0219/2020|EPI ISL 560832|B.1.1.207|USA|2020-09-18	0.0004367342	North America
North America|hCoV-19/USA/OR-PROV-192/2020|EPI ISL 482437|B.1.3|USA|2020-05-16	North America|hCoV-19/USA/MD-MDH-0219/2020|EPI ISL 560832|B.1.1.207|USA|2020-09-18	0.0008066804	North America
North America|hCoV-19/USA/NV-NSPHL-A0165/2020|EPI ISL 515427|B.1.265|USA|2020-05-16	North America|hCoV-19/USA/MD-MDH-0219/2020|EPI ISL 560832|B.1.1.207|USA|2020-09-18	0.0006384790	North America
North America|hCoV-19/USA/TX-HMH-1758/2020|EPI ISL 542818|B.1.3|USA|2020-05-16	North America|hCoV-19/USA/MD-MDH-0219/2020|EPI ISL 560832|B.1.1.207|USA|2020-09-18	0.0007730531	North America
North America|hCoV-19/USA/TX-HMH-1796/2020|EPI ISL 542845|B.1.1|USA|2020-05-16	North America|hCoV-19/USA/MD-MDH-0219/2020|EPI ISL 560832|B.1.1.207|USA|2020-09-18	0.0004367342	North America
North America|hCoV-19/USA/MN-MDH-1207/2020|EPI ISL 477296|B.1|USA|2020-05-16	North America|hCoV-19/USA/MD-MDH-0219/2020|EPI ISL 560832|B.1.1.207|USA|2020-09-18	0.0007057485	North America
North America|hCoV-19/USA/UT-08709/2020|EPI ISL 524767|B.1.255|USA|2020-05-17	North America|hCoV-19/USA/MD-MDH-0219/2020|EPI ISL 560832|B.1.1.207|USA|2020-09-18	0.0006048906	North America
North America|hCoV-19/USA/TX-HMH-1778/2020|EPI ISL 542833|B.1.370|USA|2020-05-17	North America|hCoV-19/USA/MD-MDH-0219/2020|EPI ISL 560832|B.1.1.207|USA|2020-09-18	0.0007729580	North America
North America|hCoV-19/USA/TX-HMH-1991/2020|EPI ISL 545056|B.1.1|USA|2020-05-17	North America|hCoV-19/USA/MD-MDH-0219/2020|EPI ISL 560832|B.1.1.207|USA|2020-09-18	0.0004703386	North America
North America|hCoV-19/USA/OR-PROV-193/2020|EPI ISL 482438|B.1.3|USA|2020-05-17	North America|hCoV-19/USA/MD-MDH-0219/2020|EPI ISL 560832|B.1.1.207|USA|2020-09-18	0.0007730531	North America
North America|hCoV-19/USA/TX-HMH-2005/2020|EPI ISL 545064|B.1.370|USA|2020-05-18	North America|hCoV-19/USA/MD-MDH-0219/2020|EPI ISL 560832|B.1.1.207|USA|2020-09-18	0.0006384790	North America
North America|hCoV-19/USA/VA-DCLS-0310/2020|EPI ISL 463113|B.1.1|USA|2020-05-18	North America|hCoV-19/USA/MD-MDH-0219/2020|EPI ISL 560832|B.1.1.207|USA|2020-09-18	0.0006721171	North America
North America|hCoV-19/USA/VA-DCLS-0304/2020|EPI ISL 463107|B.1.1|USA|2020-05-18	North America|hCoV-19/USA/MD-MDH-0219/2020|EPI ISL 560832|B.1.1.207|USA|2020-09-18	0.0006048530	North America
North America|hCoV-19/USA/CA-ALSR-1753/2020|EPI ISL 512166|B.1|USA|2020-05-18	North America|hCoV-19/USA/MD-MDH-0219/2020|EPI ISL 560832|B.1.1.207|USA|2020-09-18	0.0006385177	North America
North America|hCoV-19/USA/CA-ALSR-1638/2020|EPI ISL 494706|B.1|USA|2020-05-19	North America|hCoV-19/USA/MD-MDH-0219/2020|EPI ISL 560832|B.1.1.207|USA|2020-09-18	0.0007393362	North America
North America|hCoV-19/USA/CA-SR0463/2020|EPI ISL 467984|B.1.5|USA|2020-05-19	North America|hCoV-19/USA/MD-MDH-0219/2020|EPI ISL 560832|B.1.1.207|USA|2020-09-18	0.0006384687	North America
North America|hCoV-19/USA/NV-NSPHL-A0180/2020|EPI ISL 515437|B.1.5|USA|2020-05-19	North America|hCoV-19/USA/MD-MDH-0219/2020|EPI ISL 560832|B.1.1.207|USA|2020-09-18	0.0005376253	North America
North America|hCoV-19/USA/UT-08629/2020|EPI ISL 524367|B.1.370|USA|2020-05-19	North America|hCoV-19/USA/MD-MDH-0219/2020|EPI ISL 560832|B.1.1.207|USA|2020-09-18	0.0008403346	North America
North America|hCoV-19/Canada/ON-UHTC 0123/2020|EPI ISL 526268|B.1.1|Canada|2020-05-20	North America|hCoV-19/USA/MD-MDH-0219/2020|EPI ISL 560832|B.1.1.207|USA|2020-09-18	0.0005712038	North America
North America|hCoV-19/USA/UT-08527/2020|EPI ISL 524290|B.1|USA|2020-05-20	North America|hCoV-19/USA/MD-MDH-0219/2020|EPI ISL 560832|B.1.1.207|USA|2020-09-18	0.0006721063	North America
North America|hCoV-19/USA/UT-08387/2020|EPI ISL 524170|B.1.370|USA|2020-05-20	North America|hCoV-19/USA/MD-MDH-0219/2020|EPI ISL 560832|B.1.1.207|USA|2020-09-18	0.0008066675	North America
North America|hCoV-19/USA/CA-ALSR-1866/2020|EPI ISL 512212|B.1.5|USA|2020-05-20	North America|hCoV-19/USA/MD-MDH-0219/2020|EPI ISL 560832|B.1.1.207|USA|2020-09-18	0.0006721794	North America
North America|hCoV-19/USA/VA-DCLS-0948/2020|EPI ISL 522805|B.1|USA|2020-05-21	North America|hCoV-19/USA/MD-MDH-0219/2020|EPI ISL 560832|B.1.1.207|USA|2020-09-18	0.0007057485	North America
North America|hCoV-19/USA/CA-CZB-2148/2020|EPI ISL 486365|B.1.3|USA|2020-05-21	North America|hCoV-19/USA/MD-MDH-0219/2020|EPI ISL 560832|B.1.1.207|USA|2020-09-18	0.0007393587	North America
North America|hCoV-19/USA/MN-MDH-1588/2020|EPI ISL 530184|B.1|USA|2020-05-21	North America|hCoV-19/USA/MD-MDH-0219/2020|EPI ISL 560832|B.1.1.207|USA|2020-09-18	0.0007057699	North America
North America|hCoV-19/USA/CA-ALSR-1739/2020|EPI ISL 512160|B.1|USA|2020-05-21	North America|hCoV-19/USA/MD-MDH-0219/2020|EPI ISL 560832|B.1.1.207|USA|2020-09-18	0.0007394390	North America
North America|hCoV-19/USA/CA-ALSR-1756/2020|EPI ISL 512167|B.1.5|USA|2020-05-21	North America|hCoV-19/USA/MD-MDH-0219/2020|EPI ISL 560832|B.1.1.207|USA|2020-09-18	0.0006048529	North America
North America|hCoV-19/USA/TX-HMH-2162/2020|EPI ISL 545153|B.1|USA|2020-05-22	North America|hCoV-19/USA/MD-MDH-0219/2020|EPI ISL 560832|B.1.1.207|USA|2020-09-18	0.0007058026	North America
North America|hCoV-19/USA/WI-UW-835/2020|EPI ISL 509842|B.1|USA|2020-05-22	North America|hCoV-19/USA/MD-MDH-0219/2020|EPI ISL 560832|B.1.1.207|USA|2020-09-18	0.0007732623	North America
North America|hCoV-19/USA/UT-08456/2020|EPI ISL 524228|B.1.370|USA|2020-05-22	North America|hCoV-19/USA/MD-MDH-0219/2020|EPI ISL 560832|B.1.1.207|USA|2020-09-18	0.0008066804	North America
North America|hCoV-19/USA/TX-HMH-2170/2020|EPI ISL 545159|B.1.370|USA|2020-05-22	North America|hCoV-19/USA/MD-MDH-0219/2020|EPI ISL 560832|B.1.1.207|USA|2020-09-18	0.0007393587	North America
North America|hCoV-19/USA/UT-UPHL-2008831/2020|EPI ISL 524851|B.1.370|USA|2020-05-23	North America|hCoV-19/USA/MD-MDH-0219/2020|EPI ISL 560832|B.1.1.207|USA|2020-09-18	0.0008066675	North America
North America|hCoV-19/USA/TX-HMH-2189/2020|EPI ISL 545171|B.1.1|USA|2020-05-23	North America|hCoV-19/USA/MD-MDH-0219/2020|EPI ISL 560832|B.1.1.207|USA|2020-09-18	0.0005376013	North America
North America|hCoV-19/USA/MD-MDH-0098/2020|EPI ISL 522833|B.1|USA|2020-05-23	North America|hCoV-19/USA/MD-MDH-0219/2020|EPI ISL 560832|B.1.1.207|USA|2020-09-18	0.0006721375	North America
North America|hCoV-19/Canada/ON-UHTC-0175/2020|EPI ISL 569973|B.1.1|Canada|2020-05-23	North America|hCoV-19/USA/MD-MDH-0219/2020|EPI ISL 560832|B.1.1.207|USA|2020-09-18	0.0005375765	North America
North America|hCoV-19/USA/TX-HMH-2253/2020|EPI ISL 545206|B.1.370|USA|2020-05-24	North America|hCoV-19/USA/MD-MDH-0219/2020|EPI ISL 560832|B.1.1.207|USA|2020-09-18	0.0008066301	North America
North America|hCoV-19/USA/VA-DCLS-0498/2020|EPI ISL 485815|B.1|USA|2020-05-24	North America|hCoV-19/USA/MD-MDH-0219/2020|EPI ISL 560832|B.1.1.207|USA|2020-09-18	0.0007057913	North America
North America|hCoV-19/USA/UT-08617/2020|EPI ISL 524358|B.1|USA|2020-05-24	North America|hCoV-19/USA/MD-MDH-0219/2020|EPI ISL 560832|B.1.1.207|USA|2020-09-18	0.0006048529	North America
North America|hCoV-19/USA/MD-MDH-0088/2020|EPI ISL 522824|B.1|USA|2020-05-24	North America|hCoV-19/USA/MD-MDH-0219/2020|EPI ISL 560832|B.1.1.207|USA|2020-09-18	0.0006388306	North America
North America|hCoV-19/USA/VA-DCLS-0494/2020|EPI ISL 485814|B.1|USA|2020-05-24	North America|hCoV-19/USA/MD-MDH-0219/2020|EPI ISL 560832|B.1.1.207|USA|2020-09-18	0.0006721686	North America
North America|hCoV-19/USA/WA-S1536/2020|EPI ISL 495962|B.1.124|USA|2020-05-25	North America|hCoV-19/USA/MD-MDH-0219/2020|EPI ISL 560832|B.1.1.207|USA|2020-09-18	0.0007057586	North America
North America|hCoV-19/USA/MI-MDHHS-SC20926/2020|EPI ISL 476062|B.1|USA|2020-05-25	North America|hCoV-19/USA/MD-MDH-0219/2020|EPI ISL 560832|B.1.1.207|USA|2020-09-18	0.0006048626	North America
North America|hCoV-19/USA/UT-UPHL-2008799/2020|EPI ISL 524825|B.1|USA|2020-05-25	North America|hCoV-19/USA/MD-MDH-0219/2020|EPI ISL 560832|B.1.1.207|USA|2020-09-18	0.0006384790	North America
North America|hCoV-19/USA/TX-HMH-2389/2020|EPI ISL 545281|B.1.1|USA|2020-05-25	North America|hCoV-19/USA/MD-MDH-0219/2020|EPI ISL 560832|B.1.1.207|USA|2020-09-18	0.0005039444	North America
North America|hCoV-19/USA/TX-HMH-2425/2020|EPI ISL 545306|B.1.1|USA|2020-05-26	North America|hCoV-19/USA/MD-MDH-0219/2020|EPI ISL 560832|B.1.1.207|USA|2020-09-18	0.0004367342	North America
North America|hCoV-19/USA/FL-BPHL-0815/2020|EPI ISL 514161|B.1|USA|2020-05-26	North America|hCoV-19/USA/MD-MDH-0219/2020|EPI ISL 560832|B.1.1.207|USA|2020-09-18	0.0008402836	North America
North America|hCoV-19/USA/WI-UW-817/2020|EPI ISL 509824|B.1|USA|2020-05-26	North America|hCoV-19/USA/MD-MDH-0219/2020|EPI ISL 560832|B.1.1.207|USA|2020-09-18	0.0006048906	North America
North America|hCoV-19/USA/WA-S1562/2020|EPI ISL 495988|B.1|USA|2020-05-26	North America|hCoV-19/USA/MD-MDH-0219/2020|EPI ISL 560832|B.1.1.207|USA|2020-09-18	0.0007730530	North America
North America|hCoV-19/USA/TX-HMH-2403/2020|EPI ISL 545290|B.1|USA|2020-05-26	North America|hCoV-19/USA/MD-MDH-0219/2020|EPI ISL 560832|B.1.1.207|USA|2020-09-18	0.0006048626	North America
North America|hCoV-19/USA/NV-NSPHL-A0202/2020|EPI ISL 515456|B.1|USA|2020-05-27	North America|hCoV-19/USA/MD-MDH-0219/2020|EPI ISL 560832|B.1.1.207|USA|2020-09-18	0.0006385085	North America
North America|hCoV-19/USA/WA-S1647/2020|EPI ISL 496073|B.1|USA|2020-05-27	North America|hCoV-19/USA/MD-MDH-0219/2020|EPI ISL 560832|B.1.1.207|USA|2020-09-18	0.0006384790	North America
North America|hCoV-19/USA/WA-S1635/2020|EPI ISL 496061|B.1|USA|2020-05-27	North America|hCoV-19/USA/MD-MDH-0219/2020|EPI ISL 560832|B.1.1.207|USA|2020-09-18	0.0006385085	North America
North America|hCoV-19/USA/WA-S1634/2020|EPI ISL 496060|B.1|USA|2020-05-27	North America|hCoV-19/USA/MD-MDH-0219/2020|EPI ISL 560832|B.1.1.207|USA|2020-09-18	0.0006048626	North America
North America|hCoV-19/USA/WA-S1638/2020|EPI ISL 496064|B.1|USA|2020-05-27	North America|hCoV-19/USA/MD-MDH-0219/2020|EPI ISL 560832|B.1.1.207|USA|2020-09-18	0.0006384983	North America
North America|hCoV-19/USA/MN-MDH-1583/2020|EPI ISL 530179|B.1.3|USA|2020-05-28	North America|hCoV-19/USA/MD-MDH-0219/2020|EPI ISL 560832|B.1.1.207|USA|2020-09-18	0.0008402701	North America
North America|hCoV-19/USA/TX-HMH-2474/2020|EPI ISL 545331|B.1.255|USA|2020-05-28	North America|hCoV-19/USA/MD-MDH-0219/2020|EPI ISL 560832|B.1.1.207|USA|2020-09-18	0.0007393929	North America
North America|hCoV-19/USA/TX-HMH-2482/2020|EPI ISL 545334|B.1.1|USA|2020-05-28	North America|hCoV-19/USA/MD-MDH-0219/2020|EPI ISL 560832|B.1.1.207|USA|2020-09-18	0.0005376013	North America
North America|hCoV-19/USA/VA-DCLS-0997/2020|EPI ISL 526899|B.1|USA|2020-05-28	North America|hCoV-19/USA/MD-MDH-0219/2020|EPI ISL 560832|B.1.1.207|USA|2020-09-18	0.0007058026	North America
North America|hCoV-19/USA/UT-UPHL-2008928/2020|EPI ISL 525033|B.1|USA|2020-05-28	North America|hCoV-19/USA/MD-MDH-0219/2020|EPI ISL 560832|B.1.1.207|USA|2020-09-18	0.0007730049	North America
North America|hCoV-19/USA/TX-HMH-2465/2020|EPI ISL 545325|B.1|USA|2020-05-29	North America|hCoV-19/USA/MD-MDH-0219/2020|EPI ISL 560832|B.1.1.207|USA|2020-09-18	0.0007730642	North America
North America|hCoV-19/USA/UT-UPHL-2008806/2020|EPI ISL 524832|B.1.370|USA|2020-05-29	North America|hCoV-19/USA/MD-MDH-0219/2020|EPI ISL 560832|B.1.1.207|USA|2020-09-18	0.0008067049	North America
North America|hCoV-19/USA/MD-MDH-0125/2020|EPI ISL 529167|B.1|USA|2020-05-29	North America|hCoV-19/USA/MD-MDH-0219/2020|EPI ISL 560832|B.1.1.207|USA|2020-09-18	0.0006721589	North America
North America|hCoV-19/USA/FL-BPHL-0551/2020|EPI ISL 508754|B.1.370|USA|2020-05-29	North America|hCoV-19/USA/MD-MDH-0219/2020|EPI ISL 560832|B.1.1.207|USA|2020-09-18	0.0009075284	North America
North America|hCoV-19/USA/WA-S1660/2020|EPI ISL 496086|B.1.1|USA|2020-05-29	North America|hCoV-19/USA/MD-MDH-0219/2020|EPI ISL 560832|B.1.1.207|USA|2020-09-18	0.0004703747	North America
North America|hCoV-19/USA/TX-HMH-3016/2020|EPI ISL 543936|B.1.1|USA|2020-05-30	North America|hCoV-19/USA/MD-MDH-0219/2020|EPI ISL 560832|B.1.1.207|USA|2020-09-18	0.0004703822	North America
North America|hCoV-19/USA/TX-HMH-3032/2020|EPI ISL 543946|B.1.370|USA|2020-05-30	North America|hCoV-19/USA/MD-MDH-0219/2020|EPI ISL 560832|B.1.1.207|USA|2020-09-18	0.0007393362	North America
North America|hCoV-19/USA/TX-HMH-2342/2020|EPI ISL 545255|B.1.370|USA|2020-05-30	North America|hCoV-19/USA/MD-MDH-0219/2020|EPI ISL 560832|B.1.1.207|USA|2020-09-18	0.0008403734	North America
North America|hCoV-19/USA/TX-HMH-3033/2020|EPI ISL 543947|B.1|USA|2020-05-30	North America|hCoV-19/USA/MD-MDH-0219/2020|EPI ISL 560832|B.1.1.207|USA|2020-09-18	0.0007729815	North America
North America|hCoV-19/USA/TX-HMH-3011/2020|EPI ISL 543931|B.1.1|USA|2020-05-30	North America|hCoV-19/USA/MD-MDH-0219/2020|EPI ISL 560832|B.1.1.207|USA|2020-09-18	0.0005376013	North America
North America|hCoV-19/USA/TX-HMH-2434/2020|EPI ISL 545307|B.1|USA|2020-05-31	North America|hCoV-19/USA/MD-MDH-0219/2020|EPI ISL 560832|B.1.1.207|USA|2020-09-18	0.0006721589	North America
North America|hCoV-19/USA/TX-HMH-2319/2020|EPI ISL 545241|B.1.1|USA|2020-05-31	North America|hCoV-19/USA/MD-MDH-0219/2020|EPI ISL 560832|B.1.1.207|USA|2020-09-18	0.0004031311	North America
North America|hCoV-19/Canada/ON-UHTC 0139/2020|EPI ISL 526275|B.1.1|Canada|2020-05-31	North America|hCoV-19/USA/MD-MDH-0219/2020|EPI ISL 560832|B.1.1.207|USA|2020-09-18	0.0005039677	North America
North America|hCoV-19/USA/CA-UCLA-30/2020|EPI ISL 537563|B.1|USA|2020-05-31	North America|hCoV-19/USA/MD-MDH-0219/2020|EPI ISL 560832|B.1.1.207|USA|2020-09-18	0.0008067539	North America
North America|hCoV-19/USA/TX-HMH-2993/2020|EPI ISL 543917|B.1.265|USA|2020-05-31	North America|hCoV-19/USA/MD-MDH-0219/2020|EPI ISL 560832|B.1.1.207|USA|2020-09-18	0.0006720967	North America
North America|hCoV-19/USA/UT-UPHL-2008777/2020|EPI ISL 524808|B.1.370|USA|2020-06-01	North America|hCoV-19/USA/MD-MDH-0219/2020|EPI ISL 560832|B.1.1.207|USA|2020-09-18	0.0007730889	North America
North America|hCoV-19/USA/TX-HMH-2543/2020|EPI ISL 545373|B.1.370|USA|2020-06-01	North America|hCoV-19/USA/MD-MDH-0219/2020|EPI ISL 560832|B.1.1.207|USA|2020-09-18	0.0007394272	North America
North America|hCoV-19/USA/WA-S1728/2020|EPI ISL 496154|B.1.1|USA|2020-06-01	North America|hCoV-19/USA/MD-MDH-0219/2020|EPI ISL 560832|B.1.1.207|USA|2020-09-18	0.0005039677	North America
North America|hCoV-19/USA/TX-HMH-2567/2020|EPI ISL 545392|B.1|USA|2020-06-01	North America|hCoV-19/USA/MD-MDH-0219/2020|EPI ISL 560832|B.1.1.207|USA|2020-09-18	0.0007730407	North America
North America|hCoV-19/USA/UT-UPHL-2008832/2020|EPI ISL 524852|B.1.370|USA|2020-06-01	North America|hCoV-19/USA/MD-MDH-0219/2020|EPI ISL 560832|B.1.1.207|USA|2020-09-18	0.0008067048	North America
North America|hCoV-19/USA/CA-IGI-0075/2020|EPI ISL 511829|B.1.3|USA|2020-06-02	North America|hCoV-19/USA/MD-MDH-0219/2020|EPI ISL 560832|B.1.1.207|USA|2020-09-18	0.0009413476	North America
North America|hCoV-19/USA/CA-CDC-4684/2020|EPI ISL 535662|B.1|USA|2020-06-02	North America|hCoV-19/USA/MD-MDH-0219/2020|EPI ISL 560832|B.1.1.207|USA|2020-09-18	0.0008403091	North America
North America|hCoV-19/USA/WA-S1802/2020|EPI ISL 496228|B.1|USA|2020-06-02	North America|hCoV-19/USA/MD-MDH-0219/2020|EPI ISL 560832|B.1.1.207|USA|2020-09-18	0.0006721278	North America
North America|hCoV-19/USA/NV-NSPHL-A0206/2020|EPI ISL 515460|B.1|USA|2020-06-02	North America|hCoV-19/USA/MD-MDH-0219/2020|EPI ISL 560832|B.1.1.207|USA|2020-09-18	0.0007058026	North America
North America|hCoV-19/USA/CA-IGI-0050/2020|EPI ISL 511805|B.1|USA|2020-06-02	North America|hCoV-19/USA/MD-MDH-0219/2020|EPI ISL 560832|B.1.1.207|USA|2020-09-18	0.0006721278	North America
North America|hCoV-19/USA/VA-DCLS-1017/2020|EPI ISL 526907|B.1.1|USA|2020-06-03	North America|hCoV-19/USA/MD-MDH-0219/2020|EPI ISL 560832|B.1.1.207|USA|2020-09-18	0.0005711163	North America
North America|hCoV-19/USA/TX-HMH-2768/2020|EPI ISL 545541|B.1.265|USA|2020-06-03	North America|hCoV-19/USA/MD-MDH-0219/2020|EPI ISL 560832|B.1.1.207|USA|2020-09-18	0.0006384790	North America
North America|hCoV-19/USA/WA-S1816/2020|EPI ISL 496242|B.1.124|USA|2020-06-03	North America|hCoV-19/USA/MD-MDH-0219/2020|EPI ISL 560832|B.1.1.207|USA|2020-09-18	0.0007057372	North America
North America|hCoV-19/USA/WA-S1938/2020|EPI ISL 497366|B.1.124|USA|2020-06-03	North America|hCoV-19/USA/MD-MDH-0219/2020|EPI ISL 560832|B.1.1.207|USA|2020-09-18	0.0008066675	North America
North America|hCoV-19/USA/WI-GMF-05143/2020|EPI ISL 471145|B.1.3|USA|2020-06-03	North America|hCoV-19/USA/MD-MDH-0219/2020|EPI ISL 560832|B.1.1.207|USA|2020-09-18	0.0007394272	North America
North America|hCoV-19/USA/CA-CDC-4698/2020|EPI ISL 535675|B.1|USA|2020-06-04	North America|hCoV-19/USA/MD-MDH-0219/2020|EPI ISL 560832|B.1.1.207|USA|2020-09-18	0.0007057586	North America
North America|hCoV-19/USA/WA-S1959/2020|EPI ISL 497387|B.1|USA|2020-06-04	North America|hCoV-19/USA/MD-MDH-0219/2020|EPI ISL 560832|B.1.1.207|USA|2020-09-18	0.0006385085	North America
North America|hCoV-19/USA/TX-HMH-2706/2020|EPI ISL 545492|B.1.370|USA|2020-06-04	North America|hCoV-19/USA/MD-MDH-0219/2020|EPI ISL 560832|B.1.1.207|USA|2020-09-18	0.0007393362	North America
North America|hCoV-19/USA/CA-CDC-4703/2020|EPI ISL 535680|B.1.5|USA|2020-06-04	North America|hCoV-19/USA/MD-MDH-0219/2020|EPI ISL 560832|B.1.1.207|USA|2020-09-18	0.0006721375	North America
North America|hCoV-19/USA/CA-CDC-4713/2020|EPI ISL 535689|B.1|USA|2020-06-04	North America|hCoV-19/USA/MD-MDH-0219/2020|EPI ISL 560832|B.1.1.207|USA|2020-09-18	0.0007730173	North America
North America|hCoV-19/USA/TX-HMH-2739/2020|EPI ISL 545518|B.1|USA|2020-06-05	North America|hCoV-19/USA/MD-MDH-0219/2020|EPI ISL 560832|B.1.1.207|USA|2020-09-18	0.0006385279	North America
North America|hCoV-19/USA/MD-MDH-0187/2020|EPI ISL 538271|B.1|USA|2020-06-05	North America|hCoV-19/USA/MD-MDH-0219/2020|EPI ISL 560832|B.1.1.207|USA|2020-09-18	0.0007394390	North America
North America|hCoV-19/USA/TX-HMH-2732/2020|EPI ISL 545511|B.1.370|USA|2020-06-05	North America|hCoV-19/USA/MD-MDH-0219/2020|EPI ISL 560832|B.1.1.207|USA|2020-09-18	0.0007393362	North America
North America|hCoV-19/USA/WA-S2027/2020|EPI ISL 497455|B.1.5|USA|2020-06-05	North America|hCoV-19/USA/MD-MDH-0219/2020|EPI ISL 560832|B.1.1.207|USA|2020-09-18	0.0007393811	North America
North America|hCoV-19/USA/WA-UW-10447/2020|EPI ISL 570310|B.1|USA|2020-06-05	North America|hCoV-19/USA/MD-MDH-0219/2020|EPI ISL 560832|B.1.1.207|USA|2020-09-18	0.0007394272	North America
North America|hCoV-19/USA/TX-HMH-2691/2020|EPI ISL 545479|B.1.1|USA|2020-06-06	North America|hCoV-19/USA/MD-MDH-0219/2020|EPI ISL 560832|B.1.1.207|USA|2020-09-18	0.0004703746	North America
North America|hCoV-19/USA/TX-HMH-2578/2020|EPI ISL 545401|B.1.1|USA|2020-06-06	North America|hCoV-19/USA/MD-MDH-0219/2020|EPI ISL 560832|B.1.1.207|USA|2020-09-18	0.0004031311	North America
North America|hCoV-19/USA/WI-UW-462/2020|EPI ISL 484837|B.1|USA|2020-06-06	North America|hCoV-19/USA/MD-MDH-0219/2020|EPI ISL 560832|B.1.1.207|USA|2020-09-18	0.0006384790	North America
North America|hCoV-19/USA/TX-HMH-2575/2020|EPI ISL 545398|B.1.370|USA|2020-06-06	North America|hCoV-19/USA/MD-MDH-0219/2020|EPI ISL 560832|B.1.1.207|USA|2020-09-18	0.0008066186	North America
North America|hCoV-19/USA/CA-UCLA-34/2020|EPI ISL 537567|B.1|USA|2020-06-06	North America|hCoV-19/USA/MD-MDH-0219/2020|EPI ISL 560832|B.1.1.207|USA|2020-09-18	0.0006389246	North America
North America|hCoV-19/USA/TX-HMH-2841/2020|EPI ISL 543812|B.1.361|USA|2020-06-07	North America|hCoV-19/USA/MD-MDH-0219/2020|EPI ISL 560832|B.1.1.207|USA|2020-09-18	0.0006721793	North America
North America|hCoV-19/USA/TX-HMH-2517/2020|EPI ISL 545353|B.1.3|USA|2020-06-07	North America|hCoV-19/USA/MD-MDH-0219/2020|EPI ISL 560832|B.1.1.207|USA|2020-09-18	0.0008403091	North America
North America|hCoV-19/USA/TX-HMH-2828/2020|EPI ISL 543802|B.1.3|USA|2020-06-07	North America|hCoV-19/USA/MD-MDH-0219/2020|EPI ISL 560832|B.1.1.207|USA|2020-09-18	0.0009414062	North America
North America|hCoV-19/USA/MD-MDH-0196/2020|EPI ISL 560809|B.1|USA|2020-06-07	North America|hCoV-19/USA/MD-MDH-0219/2020|EPI ISL 560832|B.1.1.207|USA|2020-09-18	0.0006384983	North America
North America|hCoV-19/USA/MD-MDH-0195/2020|EPI ISL 560808|B.1|USA|2020-06-07	North America|hCoV-19/USA/MD-MDH-0219/2020|EPI ISL 560832|B.1.1.207|USA|2020-09-18	0.0006721278	North America
North America|hCoV-19/USA/WA-S2143/2020|EPI ISL 497571|B.1|USA|2020-06-08	North America|hCoV-19/USA/MD-MDH-0219/2020|EPI ISL 560832|B.1.1.207|USA|2020-09-18	0.0007057586	North America
North America|hCoV-19/USA/TX-HMH-2839/2020|EPI ISL 543810|B.1.1|USA|2020-06-08	North America|hCoV-19/USA/MD-MDH-0219/2020|EPI ISL 560832|B.1.1.207|USA|2020-09-18	0.0006721697	North America
North America|hCoV-19/USA/TX-HMH-2802/2020|EPI ISL 545565|B.1|USA|2020-06-08	North America|hCoV-19/USA/MD-MDH-0219/2020|EPI ISL 560832|B.1.1.207|USA|2020-09-18	0.0007393929	North America
North America|hCoV-19/USA/TX-HMH-2792/2020|EPI ISL 545557|B.1.370|USA|2020-06-08	North America|hCoV-19/USA/MD-MDH-0219/2020|EPI ISL 560832|B.1.1.207|USA|2020-09-18	0.0009748824	North America
North America|hCoV-19/USA/MN-CDC-6286/2020|EPI ISL 527693|B.1|USA|2020-06-09	North America|hCoV-19/USA/MD-MDH-0219/2020|EPI ISL 560832|B.1.1.207|USA|2020-09-18	0.0006048626	North America
North America|hCoV-19/USA/TX-HMH-2926/2020|EPI ISL 543868|B.1.315|USA|2020-06-09	North America|hCoV-19/USA/MD-MDH-0219/2020|EPI ISL 560832|B.1.1.207|USA|2020-09-18	0.0006385279	North America
North America|hCoV-19/USA/OR-OHSU-0456/2020|EPI ISL 525813|B.1.5|USA|2020-06-09	North America|hCoV-19/USA/MD-MDH-0219/2020|EPI ISL 560832|B.1.1.207|USA|2020-09-18	0.0005712385	North America
North America|hCoV-19/Canada/ON-UHTC 0151/2020|EPI ISL 526284|B.1|Canada|2020-06-09	North America|hCoV-19/USA/MD-MDH-0219/2020|EPI ISL 560832|B.1.1.207|USA|2020-09-18	0.0007730531	North America
North America|hCoV-19/USA/WA-S2269/2020|EPI ISL 497697|B.1.124|USA|2020-06-09	North America|hCoV-19/USA/MD-MDH-0219/2020|EPI ISL 560832|B.1.1.207|USA|2020-09-18	0.0007393586	North America
North America|hCoV-19/USA/CA-IGI-0083/2020|EPI ISL 511837|B.1|USA|2020-06-10	North America|hCoV-19/USA/MD-MDH-0219/2020|EPI ISL 560832|B.1.1.207|USA|2020-09-18	0.0006721278	North America
North America|hCoV-19/USA/VA-DCLS-1076/2020|EPI ISL 528674|B.1|USA|2020-06-10	North America|hCoV-19/USA/MD-MDH-0219/2020|EPI ISL 560832|B.1.1.207|USA|2020-09-18	0.0007732512	North America
North America|hCoV-19/USA/WA-UW-10696/2020|EPI ISL 570352|B.1|USA|2020-06-10	North America|hCoV-19/USA/MD-MDH-0219/2020|EPI ISL 560832|B.1.1.207|USA|2020-09-18	0.0008066933	North America
North America|hCoV-19/USA/TX-HMH-3073/2020|EPI ISL 543977|B.1|USA|2020-06-10	North America|hCoV-19/USA/MD-MDH-0219/2020|EPI ISL 560832|B.1.1.207|USA|2020-09-18	0.0007394153	North America
North America|hCoV-19/USA/CA-IGI-0054/2020|EPI ISL 511809|B.1|USA|2020-06-11	North America|hCoV-19/USA/MD-MDH-0219/2020|EPI ISL 560832|B.1.1.207|USA|2020-09-18	0.0007057812	North America
North America|hCoV-19/USA/TX-HMH-3169/2020|EPI ISL 544045|B.1.361|USA|2020-06-11	North America|hCoV-19/USA/MD-MDH-0219/2020|EPI ISL 560832|B.1.1.207|USA|2020-09-18	0.0006721901	North America
North America|hCoV-19/USA/TX-HMH-3279/2020|EPI ISL 544097|B.1.1|USA|2020-06-11	North America|hCoV-19/USA/MD-MDH-0219/2020|EPI ISL 560832|B.1.1.207|USA|2020-09-18	0.0004367544	North America
North America|hCoV-19/USA/TX-HMH-3124/2020|EPI ISL 544010|B.1.3|USA|2020-06-11	North America|hCoV-19/USA/MD-MDH-0219/2020|EPI ISL 560832|B.1.1.207|USA|2020-09-18	0.0007393587	North America
North America|hCoV-19/USA/TX-HMH-3176/2020|EPI ISL 544051|B.1.1|USA|2020-06-11	North America|hCoV-19/USA/MD-MDH-0219/2020|EPI ISL 560832|B.1.1.207|USA|2020-09-18	0.0004367342	North America
North America|hCoV-19/USA/TX-HMH-3220/2020|EPI ISL 544088|B.1.361|USA|2020-06-12	North America|hCoV-19/USA/MD-MDH-0219/2020|EPI ISL 560832|B.1.1.207|USA|2020-09-18	0.0007058352	North America
North America|hCoV-19/USA/TX-HMH-3442/2020|EPI ISL 544197|B.1.370|USA|2020-06-12	North America|hCoV-19/USA/MD-MDH-0219/2020|EPI ISL 560832|B.1.1.207|USA|2020-09-18	0.0008066430	North America
North America|hCoV-19/USA/TX-HMH-3827/2020|EPI ISL 543231|B.1.370|USA|2020-06-12	North America|hCoV-19/USA/MD-MDH-0219/2020|EPI ISL 560832|B.1.1.207|USA|2020-09-18	0.0008066186	North America
North America|hCoV-19/Costa Rica/INC-0056/2020|EPI ISL 512662|B.1.1|Costa Rica|2020-06-12	North America|hCoV-19/USA/MD-MDH-0219/2020|EPI ISL 560832|B.1.1.207|USA|2020-09-18	0.0006048809	North America
North America|hCoV-19/USA/TX-HMH-3228/2020|EPI ISL 544095|B.1.3|USA|2020-06-13	North America|hCoV-19/USA/MD-MDH-0219/2020|EPI ISL 560832|B.1.1.207|USA|2020-09-18	0.0009413911	North America
North America|hCoV-19/USA/TX-HMH-3420/2020|EPI ISL 544179|B.1.1|USA|2020-06-13	North America|hCoV-19/USA/MD-MDH-0219/2020|EPI ISL 560832|B.1.1.207|USA|2020-09-18	0.0004367544	North America
North America|hCoV-19/USA/TX-HMH-3428/2020|EPI ISL 544185|B.1|USA|2020-06-13	North America|hCoV-19/USA/MD-MDH-0219/2020|EPI ISL 560832|B.1.1.207|USA|2020-09-18	0.0007394272	North America
North America|hCoV-19/USA/TX-HMH-3211/2020|EPI ISL 544079|B.1.370|USA|2020-06-13	North America|hCoV-19/USA/MD-MDH-0219/2020|EPI ISL 560832|B.1.1.207|USA|2020-09-18	0.0008403225	North America
North America|hCoV-19/USA/TX-HMH-3229/2020|EPI ISL 544096|B.1.1|USA|2020-06-13	North America|hCoV-19/USA/MD-MDH-0219/2020|EPI ISL 560832|B.1.1.207|USA|2020-09-18	0.0005712038	North America
North America|hCoV-19/USA/TX-HMH-3370/2020|EPI ISL 544154|B.1|USA|2020-06-14	North America|hCoV-19/USA/MD-MDH-0219/2020|EPI ISL 560832|B.1.1.207|USA|2020-09-18	0.0005712476	North America
North America|hCoV-19/USA/TX-HMH-3412/2020|EPI ISL 544172|B.1.361|USA|2020-06-14	North America|hCoV-19/USA/MD-MDH-0219/2020|EPI ISL 560832|B.1.1.207|USA|2020-09-18	0.0007058352	North America
North America|hCoV-19/USA/TX-HMH-3546/2020|EPI ISL 543009|B.1.370|USA|2020-06-14	North America|hCoV-19/USA/MD-MDH-0219/2020|EPI ISL 560832|B.1.1.207|USA|2020-09-18	0.0007393362	North America
North America|hCoV-19/USA/TX-HMH-3402/2020|EPI ISL 544162|B.1.370|USA|2020-06-14	North America|hCoV-19/USA/MD-MDH-0219/2020|EPI ISL 560832|B.1.1.207|USA|2020-09-18	0.0008066804	North America
North America|hCoV-19/USA/WI-GMF-06563/2020|EPI ISL 489905|B.1.3|USA|2020-06-15	North America|hCoV-19/USA/MD-MDH-0219/2020|EPI ISL 560832|B.1.1.207|USA|2020-09-18	0.0007394272	North America
North America|hCoV-19/USA/TX-HMH-3570/2020|EPI ISL 543030|B.1.1|USA|2020-06-15	North America|hCoV-19/USA/MD-MDH-0219/2020|EPI ISL 560832|B.1.1.207|USA|2020-09-18	0.0005711601	North America
North America|hCoV-19/USA/CA-IGI-0066/2020|EPI ISL 511862|B.1.1|USA|2020-06-15	North America|hCoV-19/USA/MD-MDH-0219/2020|EPI ISL 560832|B.1.1.207|USA|2020-09-18	0.0005379611	North America
North America|hCoV-19/USA/CA-CDC-4719/2020|EPI ISL 535694|B.1|USA|2020-06-15	North America|hCoV-19/USA/MD-MDH-0219/2020|EPI ISL 560832|B.1.1.207|USA|2020-09-18	0.0007057585	North America
North America|hCoV-19/USA/WA-UW-11728/2020|EPI ISL 570464|B.1.247|USA|2020-06-16	North America|hCoV-19/USA/MD-MDH-0219/2020|EPI ISL 560832|B.1.1.207|USA|2020-09-18	0.0008740466	North America
North America|hCoV-19/USA/WA-S2450/2020|EPI ISL 497082|B.1.1|USA|2020-06-16	North America|hCoV-19/USA/MD-MDH-0219/2020|EPI ISL 560832|B.1.1.207|USA|2020-09-18	0.0006048163	North America
North America|hCoV-19/USA/CA-CDC-4730/2020|EPI ISL 535701|B.1|USA|2020-06-16	North America|hCoV-19/USA/MD-MDH-0219/2020|EPI ISL 560832|B.1.1.207|USA|2020-09-18	0.0007057045	North America
North America|hCoV-19/USA/MN-MDH-1646/2020|EPI ISL 539840|B.1.370|USA|2020-06-16	North America|hCoV-19/USA/MD-MDH-0219/2020|EPI ISL 560832|B.1.1.207|USA|2020-09-18	0.0007730531	North America
North America|hCoV-19/USA/TX-HMH-3918/2020|EPI ISL 543280|B.1.1|USA|2020-06-16	North America|hCoV-19/USA/MD-MDH-0219/2020|EPI ISL 560832|B.1.1.207|USA|2020-09-18	0.0006048260	North America
North America|hCoV-19/USA/TX-HMH-4390/2020|EPI ISL 543583|B.1.1|USA|2020-06-17	North America|hCoV-19/USA/MD-MDH-0219/2020|EPI ISL 560832|B.1.1.207|USA|2020-09-18	0.0005711865	North America
North America|hCoV-19/USA/TX-HMH-4423/2020|EPI ISL 543607|B.1.370|USA|2020-06-17	North America|hCoV-19/USA/MD-MDH-0219/2020|EPI ISL 560832|B.1.1.207|USA|2020-09-18	0.0008739795	North America
North America|hCoV-19/USA/WA-S2555/2020|EPI ISL 497187|B.1|USA|2020-06-17	North America|hCoV-19/USA/MD-MDH-0219/2020|EPI ISL 560832|B.1.1.207|USA|2020-09-18	0.0006048626	North America
North America|hCoV-19/USA/TX-HMH-3855/2020|EPI ISL 543256|B.1.1|USA|2020-06-17	North America|hCoV-19/USA/MD-MDH-0219/2020|EPI ISL 560832|B.1.1.207|USA|2020-09-18	0.0005375928	North America
North America|hCoV-19/USA/TX-HMH-4296/2020|EPI ISL 543506|B.1.3|USA|2020-06-18	North America|hCoV-19/USA/MD-MDH-0219/2020|EPI ISL 560832|B.1.1.207|USA|2020-09-18	0.0010086901	North America
North America|hCoV-19/USA/TX-HMH-4320/2020|EPI ISL 543529|B.1|USA|2020-06-18	North America|hCoV-19/USA/MD-MDH-0219/2020|EPI ISL 560832|B.1.1.207|USA|2020-09-18	0.0007730173	North America
North America|hCoV-19/USA/WA-S2578/2020|EPI ISL 497210|B.1.124|USA|2020-06-18	North America|hCoV-19/USA/MD-MDH-0219/2020|EPI ISL 560832|B.1.1.207|USA|2020-09-18	0.0008066430	North America
North America|hCoV-19/USA/TX-HMH-4185/2020|EPI ISL 543420|B.1.1|USA|2020-06-18	North America|hCoV-19/USA/MD-MDH-0219/2020|EPI ISL 560832|B.1.1.207|USA|2020-09-18	0.0005712130	North America
North America|hCoV-19/USA/CA-ALSR-1102-SAN/2020|EPI ISL 483528|B.1|USA|2020-06-18	North America|hCoV-19/USA/MD-MDH-0219/2020|EPI ISL 560832|B.1.1.207|USA|2020-09-18	0.0009075979	North America
North America|hCoV-19/Mexico/COA-InDRE 40/2020|EPI ISL 516620|B.1.1|Mexico|2020-06-19	North America|hCoV-19/USA/MD-MDH-0219/2020|EPI ISL 560832|B.1.1.207|USA|2020-09-18	0.0005711865	North America
North America|hCoV-19/USA/MO-WUSTL046/2020|EPI ISL 493075|B.1|USA|2020-06-19	North America|hCoV-19/USA/MD-MDH-0219/2020|EPI ISL 560832|B.1.1.207|USA|2020-09-18	0.0006384983	North America
North America|hCoV-19/Canada/ON-UHTC-0270/2020|EPI ISL 570002|B.1.36|Canada|2020-06-19	North America|hCoV-19/USA/MD-MDH-0219/2020|EPI ISL 560832|B.1.1.207|USA|2020-09-18	0.0010084419	North America
North America|hCoV-19/USA/SC-DHEC-0586/2020|EPI ISL 529095|B.1.3|USA|2020-06-19	North America|hCoV-19/USA/MD-MDH-0219/2020|EPI ISL 560832|B.1.1.207|USA|2020-09-18	0.0007730049	North America
North America|hCoV-19/USA/TX-HMH-4839/2020|EPI ISL 544367|B.1.265|USA|2020-06-20	North America|hCoV-19/USA/MD-MDH-0219/2020|EPI ISL 560832|B.1.1.207|USA|2020-09-18	0.0008067178	North America
North America|hCoV-19/USA/WA-UW-11290/2020|EPI ISL 570390|B.1.1|USA|2020-06-20	North America|hCoV-19/USA/MD-MDH-0219/2020|EPI ISL 560832|B.1.1.207|USA|2020-09-18	0.0005039444	North America
North America|hCoV-19/USA/WA-S2711/2020|EPI ISL 525701|B.1|USA|2020-06-20	North America|hCoV-19/USA/MD-MDH-0219/2020|EPI ISL 560832|B.1.1.207|USA|2020-09-18	0.0007729938	North America
North America|hCoV-19/USA/VA-DCLS-1110/2020|EPI ISL 529913|B.1.370|USA|2020-06-20	North America|hCoV-19/USA/MD-MDH-0219/2020|EPI ISL 560832|B.1.1.207|USA|2020-09-18	0.0007393586	North America
North America|hCoV-19/USA/TX-HMH-5076/2020|EPI ISL 544506|B.1.361|USA|2020-06-20	North America|hCoV-19/USA/MD-MDH-0219/2020|EPI ISL 560832|B.1.1.207|USA|2020-09-18	0.0008403600	North America
North America|hCoV-19/USA/TX-HMH-4678/2020|EPI ISL 544249|B.1.1|USA|2020-06-21	North America|hCoV-19/USA/MD-MDH-0219/2020|EPI ISL 560832|B.1.1.207|USA|2020-09-18	0.0004367544	North America
North America|hCoV-19/USA/TX-HMH-4844/2020|EPI ISL 544370|B.1.361|USA|2020-06-21	North America|hCoV-19/USA/MD-MDH-0219/2020|EPI ISL 560832|B.1.1.207|USA|2020-09-18	0.0006721793	North America
North America|hCoV-19/USA/TX-HMH-4615/2020|EPI ISL 543756|B.1.370|USA|2020-06-21	North America|hCoV-19/USA/MD-MDH-0219/2020|EPI ISL 560832|B.1.1.207|USA|2020-09-18	0.0007394614	North America
North America|hCoV-19/USA/CA-ALSR-1045-SAN/2020|EPI ISL 483481|B.1|USA|2020-06-21	North America|hCoV-19/USA/MD-MDH-0219/2020|EPI ISL 560832|B.1.1.207|USA|2020-09-18	0.0007730889	North America
North America|hCoV-19/USA/WA-UW-11562/2020|EPI ISL 570437|B.1.1|USA|2020-06-22	North America|hCoV-19/USA/MD-MDH-0219/2020|EPI ISL 560832|B.1.1.207|USA|2020-09-18	0.0004367342	North America
North America|hCoV-19/USA/WA-UW-11350/2020|EPI ISL 570400|B.1.1|USA|2020-06-22	North America|hCoV-19/USA/MD-MDH-0219/2020|EPI ISL 560832|B.1.1.207|USA|2020-09-18	0.0005039444	North America
North America|hCoV-19/USA/TX-HMH-4865/2020|EPI ISL 544387|B.1.3|USA|2020-06-22	North America|hCoV-19/USA/MD-MDH-0219/2020|EPI ISL 560832|B.1.1.207|USA|2020-09-18	0.0010086901	North America
North America|hCoV-19/USA/TX-HMH-4875/2020|EPI ISL 544394|B.1|USA|2020-06-22	North America|hCoV-19/USA/MD-MDH-0219/2020|EPI ISL 560832|B.1.1.207|USA|2020-09-18	0.0007393929	North America
North America|hCoV-19/USA/WI-UW-585/2020|EPI ISL 484960|B.1.3|USA|2020-06-22	North America|hCoV-19/USA/MD-MDH-0219/2020|EPI ISL 560832|B.1.1.207|USA|2020-09-18	0.0007730049	North America
North America|hCoV-19/USA/VA-DCLS-1189/2020|EPI ISL 529936|B.1|USA|2020-06-23	North America|hCoV-19/USA/MD-MDH-0219/2020|EPI ISL 560832|B.1.1.207|USA|2020-09-18	0.0007393704	North America
North America|hCoV-19/USA/WA-UW-11472/2020|EPI ISL 570415|B.1.370|USA|2020-06-23	North America|hCoV-19/USA/MD-MDH-0219/2020|EPI ISL 560832|B.1.1.207|USA|2020-09-18	0.0009748372	North America
North America|hCoV-19/USA/FL-BPHL-0754/2020|EPI ISL 512560|B.1.3|USA|2020-06-23	North America|hCoV-19/USA/MD-MDH-0219/2020|EPI ISL 560832|B.1.1.207|USA|2020-09-18	0.0008066804	North America
North America|hCoV-19/USA/CA-ALSR-1086-SAN/2020|EPI ISL 483513|B.1|USA|2020-06-23	North America|hCoV-19/USA/MD-MDH-0219/2020|EPI ISL 560832|B.1.1.207|USA|2020-09-18	0.0007394153	North America
North America|hCoV-19/USA/TX-HMH-5091/2020|EPI ISL 544518|B.1.361|USA|2020-06-24	North America|hCoV-19/USA/MD-MDH-0219/2020|EPI ISL 560832|B.1.1.207|USA|2020-09-18	0.0007394271	North America
North America|hCoV-19/USA/TX-HMH-5520/2020|EPI ISL 544841|B.1.370|USA|2020-06-24	North America|hCoV-19/USA/MD-MDH-0219/2020|EPI ISL 560832|B.1.1.207|USA|2020-09-18	0.0008403346	North America
North America|hCoV-19/USA/WA-UW-12027/2020|EPI ISL 501106|B.1|USA|2020-06-24	North America|hCoV-19/USA/MD-MDH-0219/2020|EPI ISL 560832|B.1.1.207|USA|2020-09-18	0.0006721171	North America
North America|hCoV-19/USA/TX-HMH-5036/2020|EPI ISL 544476|B.1|USA|2020-06-24	North America|hCoV-19/USA/MD-MDH-0219/2020|EPI ISL 560832|B.1.1.207|USA|2020-09-18	0.0007394272	North America
North America|hCoV-19/USA/WI-GMF-07816/2020|EPI ISL 489925|B.1.3|USA|2020-06-24	North America|hCoV-19/USA/MD-MDH-0219/2020|EPI ISL 560832|B.1.1.207|USA|2020-09-18	0.0007730531	North America
North America|hCoV-19/USA/TX-HMH-5418/2020|EPI ISL 544762|B.1.3|USA|2020-06-25	North America|hCoV-19/USA/MD-MDH-0219/2020|EPI ISL 560832|B.1.1.207|USA|2020-09-18	0.0009413625	North America
North America|hCoV-19/USA/TX-HMH-5356/2020|EPI ISL 544711|B.1.3|USA|2020-06-25	North America|hCoV-19/USA/MD-MDH-0219/2020|EPI ISL 560832|B.1.1.207|USA|2020-09-18	0.0009750474	North America
North America|hCoV-19/USA/WA-UW-11903/2020|EPI ISL 570476|B.1.3|USA|2020-06-25	North America|hCoV-19/USA/MD-MDH-0219/2020|EPI ISL 560832|B.1.1.207|USA|2020-09-18	0.0007393929	North America
North America|hCoV-19/USA/MN-MDH-1405/2020|EPI ISL 514624|B.1.3|USA|2020-06-25	North America|hCoV-19/USA/MD-MDH-0219/2020|EPI ISL 560832|B.1.1.207|USA|2020-09-18	0.0007730889	North America
North America|hCoV-19/USA/TX-HMH-6803/2020|EPI ISL 546253|B.1|USA|2020-06-25	North America|hCoV-19/USA/MD-MDH-0219/2020|EPI ISL 560832|B.1.1.207|USA|2020-09-18	0.0007394047	North America
North America|hCoV-19/USA/SC-DHEC-0929/2020|EPI ISL 538420|B.1|USA|2020-06-26	North America|hCoV-19/USA/MD-MDH-0219/2020|EPI ISL 560832|B.1.1.207|USA|2020-09-18	0.0006721170	North America
North America|hCoV-19/USA/IL-UW-670/2020|EPI ISL 491311|B.1.3|USA|2020-06-26	North America|hCoV-19/USA/MD-MDH-0219/2020|EPI ISL 560832|B.1.1.207|USA|2020-09-18	0.0008403346	North America
North America|hCoV-19/USA/SC-DHEC-0863/2020|EPI ISL 538399|B.1.3|USA|2020-06-26	North America|hCoV-19/USA/MD-MDH-0219/2020|EPI ISL 560832|B.1.1.207|USA|2020-09-18	0.0007730407	North America
North America|hCoV-19/USA/WI-GMF-07962/2020|EPI ISL 489926|B.1.3|USA|2020-06-26	North America|hCoV-19/USA/MD-MDH-0219/2020|EPI ISL 560832|B.1.1.207|USA|2020-09-18	0.0007730531	North America
North America|hCoV-19/USA/TX-HMH-5541/2020|EPI ISL 544850|B.1.1|USA|2020-06-26	North America|hCoV-19/USA/MD-MDH-0219/2020|EPI ISL 560832|B.1.1.207|USA|2020-09-18	0.0006720549	North America
North America|hCoV-19/USA/TX-HMH-6526/2020|EPI ISL 546059|B.1.361|USA|2020-06-27	North America|hCoV-19/USA/MD-MDH-0219/2020|EPI ISL 560832|B.1.1.207|USA|2020-09-18	0.0007394271	North America
North America|hCoV-19/USA/TX-HMH-6900/2020|EPI ISL 546335|B.1|USA|2020-06-27	North America|hCoV-19/USA/MD-MDH-0219/2020|EPI ISL 560832|B.1.1.207|USA|2020-09-18	0.0007393705	North America
North America|hCoV-19/USA/FL-BPHL-1480/2020|EPI ISL 549262|B.1.3|USA|2020-06-27	North America|hCoV-19/USA/MD-MDH-0219/2020|EPI ISL 560832|B.1.1.207|USA|2020-09-18	0.0007730531	North America
North America|hCoV-19/USA/TX-HMH-6500/2020|EPI ISL 546040|B.1.1|USA|2020-06-27	North America|hCoV-19/USA/MD-MDH-0219/2020|EPI ISL 560832|B.1.1.207|USA|2020-09-18	0.0005375764	North America
North America|hCoV-19/USA/WA-UW-12626/2020|EPI ISL 570879|B.1.1|USA|2020-06-27	North America|hCoV-19/USA/MD-MDH-0219/2020|EPI ISL 560832|B.1.1.207|USA|2020-09-18	0.0005039444	North America
North America|hCoV-19/USA/TX-HMH-6963/2020|EPI ISL 546390|B.1|USA|2020-06-28	North America|hCoV-19/USA/MD-MDH-0219/2020|EPI ISL 560832|B.1.1.207|USA|2020-09-18	0.0007058240	North America
North America|hCoV-19/USA/TX-HMH-7019/2020|EPI ISL 546438|B.1.361|USA|2020-06-28	North America|hCoV-19/USA/MD-MDH-0219/2020|EPI ISL 560832|B.1.1.207|USA|2020-09-18	0.0007058025	North America
North America|hCoV-19/USA/TX-HMH-7081/2020|EPI ISL 546488|B.1.1|USA|2020-06-28	North America|hCoV-19/USA/MD-MDH-0219/2020|EPI ISL 560832|B.1.1.207|USA|2020-09-18	0.0004367342	North America
North America|hCoV-19/USA/TX-HMH-6975/2020|EPI ISL 546400|B.1.370|USA|2020-06-28	North America|hCoV-19/USA/MD-MDH-0219/2020|EPI ISL 560832|B.1.1.207|USA|2020-09-18	0.0009076270	North America
North America|hCoV-19/USA/TX-HMH-6010/2020|EPI ISL 547166|B.1.370|USA|2020-06-28	North America|hCoV-19/USA/MD-MDH-0219/2020|EPI ISL 560832|B.1.1.207|USA|2020-09-18	0.0007729580	North America
North America|hCoV-19/USA/TX-HMH-5375/2020|EPI ISL 544727|B.1|USA|2020-06-29	North America|hCoV-19/USA/MD-MDH-0219/2020|EPI ISL 560832|B.1.1.207|USA|2020-09-18	0.0007393811	North America
North America|hCoV-19/USA/TX-HMH-5499/2020|EPI ISL 544822|B.1.361|USA|2020-06-29	North America|hCoV-19/USA/MD-MDH-0219/2020|EPI ISL 560832|B.1.1.207|USA|2020-09-18	0.0007058240	North America
North America|hCoV-19/USA/TX-HMH-7207/2020|EPI ISL 546598|B.1.361|USA|2020-06-29	North America|hCoV-19/USA/MD-MDH-0219/2020|EPI ISL 560832|B.1.1.207|USA|2020-09-18	0.0007394271	North America
North America|hCoV-19/USA/GA-CDC-5095/2020|EPI ISL 566085|B.1|USA|2020-06-29	North America|hCoV-19/USA/MD-MDH-0219/2020|EPI ISL 560832|B.1.1.207|USA|2020-09-18	0.0008067423	North America
North America|hCoV-19/USA/TX-HMH-7342/2020|EPI ISL 546689|B.1.370|USA|2020-06-29	North America|hCoV-19/USA/MD-MDH-0219/2020|EPI ISL 560832|B.1.1.207|USA|2020-09-18	0.0008403091	North America
North America|hCoV-19/USA/WA-UW-13047/2020|EPI ISL 570844|B.1.1|USA|2020-06-30	North America|hCoV-19/USA/MD-MDH-0219/2020|EPI ISL 560832|B.1.1.207|USA|2020-09-18	0.0005039911	North America
North America|hCoV-19/USA/FL-BPHL-0913/2020|EPI ISL 517803|B.1|USA|2020-06-30	North America|hCoV-19/USA/MD-MDH-0219/2020|EPI ISL 560832|B.1.1.207|USA|2020-09-18	0.0006384983	North America
North America|hCoV-19/USA/FL-AG7J/2020|EPI ISL 513285|B.1|USA|2020-06-30	North America|hCoV-19/USA/MD-MDH-0219/2020|EPI ISL 560832|B.1.1.207|USA|2020-09-18	0.0008065812	North America
North America|hCoV-19/USA/TX-HMH-5916/2020|EPI ISL 547106|B.1.1|USA|2020-06-30	North America|hCoV-19/USA/MD-MDH-0219/2020|EPI ISL 560832|B.1.1.207|USA|2020-09-18	0.0004367342	North America
North America|hCoV-19/USA/TX-HMH-6037/2020|EPI ISL 547183|B.1.1|USA|2020-06-30	North America|hCoV-19/USA/MD-MDH-0219/2020|EPI ISL 560832|B.1.1.207|USA|2020-09-18	0.0004703822	North America
North America|hCoV-19/USA/WI-GMF-08700/2020|EPI ISL 489934|B.1.3|USA|2020-07-01	North America|hCoV-19/USA/MD-MDH-0219/2020|EPI ISL 560832|B.1.1.207|USA|2020-09-18	0.0007730531	North America
North America|hCoV-19/USA/TX-HMH-8040/2020|EPI ISL 545811|B.1|USA|2020-07-01	North America|hCoV-19/USA/MD-MDH-0219/2020|EPI ISL 560832|B.1.1.207|USA|2020-09-18	0.0007730296	North America
North America|hCoV-19/USA/IA-GMF-08792/2020|EPI ISL 489897|B.1|USA|2020-07-01	North America|hCoV-19/USA/MD-MDH-0219/2020|EPI ISL 560832|B.1.1.207|USA|2020-09-18	0.0007730889	North America
North America|hCoV-19/USA/TX-HMH-7985/2020|EPI ISL 545766|B.1|USA|2020-07-01	North America|hCoV-19/USA/MD-MDH-0219/2020|EPI ISL 560832|B.1.1.207|USA|2020-09-18	0.0007057586	North America
North America|hCoV-19/USA/WI-UW-721/2020|EPI ISL 491396|B.1|USA|2020-07-01	North America|hCoV-19/USA/MD-MDH-0219/2020|EPI ISL 560832|B.1.1.207|USA|2020-09-18	0.0007396819	North America
North America|hCoV-19/USA/GA-CDC-5127/2020|EPI ISL 566107|B.1|USA|2020-07-02	North America|hCoV-19/USA/MD-MDH-0219/2020|EPI ISL 560832|B.1.1.207|USA|2020-09-18	0.0007731124	North America
North America|hCoV-19/USA/CA-IGI-0206/2020|EPI ISL 569933|B.1.1|USA|2020-07-02	North America|hCoV-19/USA/MD-MDH-0219/2020|EPI ISL 560832|B.1.1.207|USA|2020-09-18	0.0005712476	North America
North America|hCoV-19/USA/GA-CDC-5126/2020|EPI ISL 566106|B.1|USA|2020-07-02	North America|hCoV-19/USA/MD-MDH-0219/2020|EPI ISL 560832|B.1.1.207|USA|2020-09-18	0.0008067797	North America
North America|hCoV-19/USA/WA-S2718/2020|EPI ISL 525708|B.1.1|USA|2020-07-02	North America|hCoV-19/USA/MD-MDH-0219/2020|EPI ISL 560832|B.1.1.207|USA|2020-09-18	0.0004703529	North America
North America|hCoV-19/USA/TX-HMH-6215/2020|EPI ISL 547318|B.1.3|USA|2020-07-02	North America|hCoV-19/USA/MD-MDH-0219/2020|EPI ISL 560832|B.1.1.207|USA|2020-09-18	0.0010086901	North America
North America|hCoV-19/USA/VA-DCLS-0737/2020|EPI ISL 526858|B.1.3|USA|2020-07-03	North America|hCoV-19/USA/MD-MDH-0219/2020|EPI ISL 560832|B.1.1.207|USA|2020-09-18	0.0008740537	North America
North America|hCoV-19/USA/VA-DCLS-0738/2020|EPI ISL 526859|B.1.3|USA|2020-07-03	North America|hCoV-19/USA/MD-MDH-0219/2020|EPI ISL 560832|B.1.1.207|USA|2020-09-18	0.0008739391	North America
North America|hCoV-19/USA/SC-20-1385-T10/2020|EPI ISL 516755|B.1.370|USA|2020-07-03	North America|hCoV-19/USA/MD-MDH-0219/2020|EPI ISL 560832|B.1.1.207|USA|2020-09-18	0.0007057485	North America
North America|hCoV-19/USA/WA-UW-13299/2020|EPI ISL 570963|B.1|USA|2020-07-03	North America|hCoV-19/USA/MD-MDH-0219/2020|EPI ISL 560832|B.1.1.207|USA|2020-09-18	0.0007057699	North America
North America|hCoV-19/USA/TX-HMH-8031/2020|EPI ISL 545803|B.1.370|USA|2020-07-03	North America|hCoV-19/USA/MD-MDH-0219/2020|EPI ISL 560832|B.1.1.207|USA|2020-09-18	0.0007729815	North America
North America|hCoV-19/USA/TX-HMH-6387/2020|EPI ISL 545960|B.1.361|USA|2020-07-04	North America|hCoV-19/USA/MD-MDH-0219/2020|EPI ISL 560832|B.1.1.207|USA|2020-09-18	0.0007058025	North America
North America|hCoV-19/USA/WI-GMF-09171/2020|EPI ISL 489942|B.1.3|USA|2020-07-04	North America|hCoV-19/USA/MD-MDH-0219/2020|EPI ISL 560832|B.1.1.207|USA|2020-09-18	0.0008066804	North America
North America|hCoV-19/USA/MD-MDH-0127/2020|EPI ISL 524892|B.1|USA|2020-07-04	North America|hCoV-19/USA/MD-MDH-0219/2020|EPI ISL 560832|B.1.1.207|USA|2020-09-18	0.0008066920	North America
North America|hCoV-19/USA/TX-HMH-6198/2020|EPI ISL 547306|B.1.361|USA|2020-07-04	North America|hCoV-19/USA/MD-MDH-0219/2020|EPI ISL 560832|B.1.1.207|USA|2020-09-18	0.0007058352	North America
North America|hCoV-19/USA/TX-HMH-6187/2020|EPI ISL 547298|B.1.361|USA|2020-07-04	North America|hCoV-19/USA/MD-MDH-0219/2020|EPI ISL 560832|B.1.1.207|USA|2020-09-18	0.0007058025	North America
North America|hCoV-19/Costa Rica/INC-0080/2020|EPI ISL 527748|B.1|Costa Rica|2020-07-05	North America|hCoV-19/USA/MD-MDH-0219/2020|EPI ISL 560832|B.1.1.207|USA|2020-09-18	0.0007057586	North America
North America|hCoV-19/USA/TX-HMH-6406/2020|EPI ISL 545977|B.1.1|USA|2020-07-05	North America|hCoV-19/USA/MD-MDH-0219/2020|EPI ISL 560832|B.1.1.207|USA|2020-09-18	0.0004703529	North America
North America|hCoV-19/USA/TX-HMH-6356/2020|EPI ISL 547413|B.1.361|USA|2020-07-05	North America|hCoV-19/USA/MD-MDH-0219/2020|EPI ISL 560832|B.1.1.207|USA|2020-09-18	0.0007394271	North America
North America|hCoV-19/Mexico/BCN-InDRE-51/2020|EPI ISL 516611|B.1|Mexico|2020-07-05	North America|hCoV-19/USA/MD-MDH-0219/2020|EPI ISL 560832|B.1.1.207|USA|2020-09-18	0.0006721375	North America
North America|hCoV-19/USA/TX-HMH-8020/2020|EPI ISL 545796|B.1.1|USA|2020-07-05	North America|hCoV-19/USA/MD-MDH-0219/2020|EPI ISL 560832|B.1.1.207|USA|2020-09-18	0.0004703386	North America
North America|hCoV-19/USA/WI-GMF-09471/2020|EPI ISL 489945|B.1.3|USA|2020-07-06	North America|hCoV-19/USA/MD-MDH-0219/2020|EPI ISL 560832|B.1.1.207|USA|2020-09-18	0.0007730531	North America
North America|hCoV-19/USA/MN-MDH-1417/2020|EPI ISL 514636|B.1.370|USA|2020-07-06	North America|hCoV-19/USA/MD-MDH-0219/2020|EPI ISL 560832|B.1.1.207|USA|2020-09-18	0.0007393929	North America
North America|hCoV-19/USA/SC-DHEC-1079/2020|EPI ISL 541664|B.1.3|USA|2020-07-06	North America|hCoV-19/USA/MD-MDH-0219/2020|EPI ISL 560832|B.1.1.207|USA|2020-09-18	0.0007057586	North America
North America|hCoV-19/USA/TX-HMH-6441/2020|EPI ISL 545998|B.1.370|USA|2020-07-06	North America|hCoV-19/USA/MD-MDH-0219/2020|EPI ISL 560832|B.1.1.207|USA|2020-09-18	0.0010085661	North America
North America|hCoV-19/USA/WI-GMF-M00018/2020|EPI ISL 547669|B.1.3|USA|2020-07-06	North America|hCoV-19/USA/MD-MDH-0219/2020|EPI ISL 560832|B.1.1.207|USA|2020-09-18	0.0008067178	North America
North America|hCoV-19/USA/TX-HMH-8068/2020|EPI ISL 545833|B.1.361|USA|2020-07-07	North America|hCoV-19/USA/MD-MDH-0219/2020|EPI ISL 560832|B.1.1.207|USA|2020-09-18	0.0007394271	North America
North America|hCoV-19/USA/SC-20-1633-T07/2020|EPI ISL 516776|B.1.370|USA|2020-07-07	North America|hCoV-19/USA/MD-MDH-0219/2020|EPI ISL 560832|B.1.1.207|USA|2020-09-18	0.0008066186	North America
North America|hCoV-19/USA/WI-GMF-09752/2020|EPI ISL 489955|B.1|USA|2020-07-07	North America|hCoV-19/USA/MD-MDH-0219/2020|EPI ISL 560832|B.1.1.207|USA|2020-09-18	0.0007730531	North America
North America|hCoV-19/USA/TX-HMH-8066/2020|EPI ISL 545831|B.1.361|USA|2020-07-07	North America|hCoV-19/USA/MD-MDH-0219/2020|EPI ISL 560832|B.1.1.207|USA|2020-09-18	0.0007058025	North America
North America|hCoV-19/USA/AR-CDC-4181/2020|EPI ISL 509683|B.1|USA|2020-07-08	North America|hCoV-19/USA/MD-MDH-0219/2020|EPI ISL 560832|B.1.1.207|USA|2020-09-18	0.0008068366	North America
North America|hCoV-19/USA/FL-BPHL-0960/2020|EPI ISL 517850|B.1|USA|2020-07-08	North America|hCoV-19/USA/MD-MDH-0219/2020|EPI ISL 560832|B.1.1.207|USA|2020-09-18	0.0009075559	North America
North America|hCoV-19/USA/IA-GMF-09911/2020|EPI ISL 547604|B.1|USA|2020-07-08	North America|hCoV-19/USA/MD-MDH-0219/2020|EPI ISL 560832|B.1.1.207|USA|2020-09-18	0.0007057485	North America
North America|hCoV-19/USA/FL-BPHL-0957/2020|EPI ISL 517847|B.1|USA|2020-07-08	North America|hCoV-19/USA/MD-MDH-0219/2020|EPI ISL 560832|B.1.1.207|USA|2020-09-18	0.0007393929	North America
North America|hCoV-19/USA/SC-20-1419-T14/2020|EPI ISL 516765|B.1.1|USA|2020-07-08	North America|hCoV-19/USA/MD-MDH-0219/2020|EPI ISL 560832|B.1.1.207|USA|2020-09-18	0.0006384596	North America
North America|hCoV-19/USA/MD-MDH-0142/2020|EPI ISL 534702|B.1|USA|2020-07-09	North America|hCoV-19/USA/MD-MDH-0219/2020|EPI ISL 560832|B.1.1.207|USA|2020-09-18	0.0007730655	North America
North America|hCoV-19/USA/CA-IGI-0204/2020|EPI ISL 569932|B.1.1|USA|2020-07-09	North America|hCoV-19/USA/MD-MDH-0219/2020|EPI ISL 560832|B.1.1.207|USA|2020-09-18	0.0004703604	North America
North America|hCoV-19/USA/FL-BPHL-0969/2020|EPI ISL 517859|B.1.370|USA|2020-07-09	North America|hCoV-19/USA/MD-MDH-0219/2020|EPI ISL 560832|B.1.1.207|USA|2020-09-18	0.0009412182	North America
North America|hCoV-19/USA/WI-UW-867/2020|EPI ISL 509870|B.1.1|USA|2020-07-09	North America|hCoV-19/USA/MD-MDH-0219/2020|EPI ISL 560832|B.1.1.207|USA|2020-09-18	0.0006048626	North America
North America|hCoV-19/USA/WI-UW-905/2020|EPI ISL 509906|B.1.3|USA|2020-07-10	North America|hCoV-19/USA/MD-MDH-0219/2020|EPI ISL 560832|B.1.1.207|USA|2020-09-18	0.0007396012	North America
North America|hCoV-19/USA/FL-BPHL-0924/2020|EPI ISL 517814|B.1.3|USA|2020-07-10	North America|hCoV-19/USA/MD-MDH-0219/2020|EPI ISL 560832|B.1.1.207|USA|2020-09-18	0.0008740061	North America
North America|hCoV-19/USA/IA-GMF-10147/2020|EPI ISL 547607|B.1|USA|2020-07-10	North America|hCoV-19/USA/MD-MDH-0219/2020|EPI ISL 560832|B.1.1.207|USA|2020-09-18	0.0007057485	North America
North America|hCoV-19/USA/AR-CDC-4202/2020|EPI ISL 509666|B.1|USA|2020-07-10	North America|hCoV-19/USA/MD-MDH-0219/2020|EPI ISL 560832|B.1.1.207|USA|2020-09-18	0.0007731248	North America
North America|hCoV-19/USA/WI-GMF-M00015/2020|EPI ISL 547666|B.1.3|USA|2020-07-11	North America|hCoV-19/USA/MD-MDH-0219/2020|EPI ISL 560832|B.1.1.207|USA|2020-09-18	0.0008067178	North America
North America|hCoV-19/USA/SD-SDPHL-0007/2020|EPI ISL 569615|B.1|USA|2020-07-11	North America|hCoV-19/USA/MD-MDH-0219/2020|EPI ISL 560832|B.1.1.207|USA|2020-09-18	0.0007734666	North America
North America|hCoV-19/USA/AR-CDC-4206/2020|EPI ISL 527633|B.1|USA|2020-07-11	North America|hCoV-19/USA/MD-MDH-0219/2020|EPI ISL 560832|B.1.1.207|USA|2020-09-18	0.0008067797	North America
North America|hCoV-19/USA/AR-CDC-4205/2020|EPI ISL 527632|B.1|USA|2020-07-11	North America|hCoV-19/USA/MD-MDH-0219/2020|EPI ISL 560832|B.1.1.207|USA|2020-09-18	0.0007731248	North America
North America|hCoV-19/USA/WA-S2730/2020|EPI ISL 525720|B.1.1|USA|2020-07-11	North America|hCoV-19/USA/MD-MDH-0219/2020|EPI ISL 560832|B.1.1.207|USA|2020-09-18	0.0005375516	North America
North America|hCoV-19/USA/WA-S2732/2020|EPI ISL 525722|B.1|USA|2020-07-12	North America|hCoV-19/USA/MD-MDH-0219/2020|EPI ISL 560832|B.1.1.207|USA|2020-09-18	0.0009075283	North America
North America|hCoV-19/USA/SD-SDPHL-0008/2020|EPI ISL 569616|B.1|USA|2020-07-12	North America|hCoV-19/USA/MD-MDH-0219/2020|EPI ISL 560832|B.1.1.207|USA|2020-09-18	0.0008067178	North America
North America|hCoV-19/USA/AR-CDC-4220/2020|EPI ISL 527638|B.1|USA|2020-07-12	North America|hCoV-19/USA/MD-MDH-0219/2020|EPI ISL 560832|B.1.1.207|USA|2020-09-18	0.0007731248	North America
North America|hCoV-19/USA/AR-CDC-4219/2020|EPI ISL 527637|B.1|USA|2020-07-12	North America|hCoV-19/USA/MD-MDH-0219/2020|EPI ISL 560832|B.1.1.207|USA|2020-09-18	0.0008067926	North America
North America|hCoV-19/USA/FL-BPHL-0733/2020|EPI ISL 509791|B.1.3|USA|2020-07-13	North America|hCoV-19/USA/MD-MDH-0219/2020|EPI ISL 560832|B.1.1.207|USA|2020-09-18	0.0008066804	North America
North America|hCoV-19/USA/WI-GMF-10571/2020|EPI ISL 547610|B.1.5|USA|2020-07-13	North America|hCoV-19/USA/MD-MDH-0219/2020|EPI ISL 560832|B.1.1.207|USA|2020-09-18	0.0006720967	North America
North America|hCoV-19/USA/AR-CDC-4226/2020|EPI ISL 527640|B.1|USA|2020-07-13	North America|hCoV-19/USA/MD-MDH-0219/2020|EPI ISL 560832|B.1.1.207|USA|2020-09-18	0.0007731248	North America
North America|hCoV-19/USA/FL-BPHL-0923/2020|EPI ISL 517813|B.1.3|USA|2020-07-13	North America|hCoV-19/USA/MD-MDH-0219/2020|EPI ISL 560832|B.1.1.207|USA|2020-09-18	0.0008066804	North America
North America|hCoV-19/USA/AR-CDC-4253/2020|EPI ISL 527642|B.1|USA|2020-07-14	North America|hCoV-19/USA/MD-MDH-0219/2020|EPI ISL 560832|B.1.1.207|USA|2020-09-18	0.0008067797	North America
North America|hCoV-19/USA/MD-MDH-0159/2020|EPI ISL 524886|B.1.1|USA|2020-07-14	North America|hCoV-19/USA/MD-MDH-0219/2020|EPI ISL 560832|B.1.1.207|USA|2020-09-18	0.0005375516	North America
North America|hCoV-19/USA/MD-MDH-0162/2020|EPI ISL 524889|B.1.370|USA|2020-07-14	North America|hCoV-19/USA/MD-MDH-0219/2020|EPI ISL 560832|B.1.1.207|USA|2020-09-18	0.0009412468	North America
North America|hCoV-19/USA/FL-BPHL-0729/2020|EPI ISL 509787|B.1.1|USA|2020-07-14	North America|hCoV-19/USA/MD-MDH-0219/2020|EPI ISL 560832|B.1.1.207|USA|2020-09-18	0.0005711774	North America
North America|hCoV-19/USA/AR-CDC-4265/2020|EPI ISL 527643|B.1|USA|2020-07-15	North America|hCoV-19/USA/MD-MDH-0219/2020|EPI ISL 560832|B.1.1.207|USA|2020-09-18	0.0007731248	North America
North America|hCoV-19/USA/WI-GMF-10889/2020|EPI ISL 547618|B.1.3|USA|2020-07-15	North America|hCoV-19/USA/MD-MDH-0219/2020|EPI ISL 560832|B.1.1.207|USA|2020-09-18	0.0008740201	North America
North America|hCoV-19/USA/FL-BPHL-0739/2020|EPI ISL 509797|B.1|USA|2020-07-15	North America|hCoV-19/USA/MD-MDH-0219/2020|EPI ISL 560832|B.1.1.207|USA|2020-09-18	0.0007394390	North America
North America|hCoV-19/USA/MD-MDH-0164/2020|EPI ISL 524891|B.1.265|USA|2020-07-15	North America|hCoV-19/USA/MD-MDH-0219/2020|EPI ISL 560832|B.1.1.207|USA|2020-09-18	0.0007393586	North America
North America|hCoV-19/USA/WA-S2736/2020|EPI ISL 525726|B.1.3|USA|2020-07-15	North America|hCoV-19/USA/MD-MDH-0219/2020|EPI ISL 560832|B.1.1.207|USA|2020-09-18	0.0008739656	North America
North America|hCoV-19/USA/FL-BPHL-0946/2020|EPI ISL 517836|B.1.3|USA|2020-07-16	North America|hCoV-19/USA/MD-MDH-0219/2020|EPI ISL 560832|B.1.1.207|USA|2020-09-18	0.0008403091	North America
North America|hCoV-19/USA/FL-BPHL-0737/2020|EPI ISL 509795|B.1.3|USA|2020-07-16	North America|hCoV-19/USA/MD-MDH-0219/2020|EPI ISL 560832|B.1.1.207|USA|2020-09-18	0.0008066804	North America
North America|hCoV-19/USA/WI-GMF-11002/2020|EPI ISL 547622|B.1.3|USA|2020-07-16	North America|hCoV-19/USA/MD-MDH-0219/2020|EPI ISL 560832|B.1.1.207|USA|2020-09-18	0.0007730889	North America
North America|hCoV-19/USA/WI-GMF-M00016/2020|EPI ISL 547667|B.1.3|USA|2020-07-16	North America|hCoV-19/USA/MD-MDH-0219/2020|EPI ISL 560832|B.1.1.207|USA|2020-09-18	0.0009076546	North America
North America|hCoV-19/USA/WI-UW-1011/2020|EPI ISL 516437|B.1.1|USA|2020-07-17	North America|hCoV-19/USA/MD-MDH-0219/2020|EPI ISL 560832|B.1.1.207|USA|2020-09-18	0.0007057485	North America
North America|hCoV-19/USA/FL-BPHL-1016/2020|EPI ISL 517906|B.1.3|USA|2020-07-17	North America|hCoV-19/USA/MD-MDH-0219/2020|EPI ISL 560832|B.1.1.207|USA|2020-09-18	0.0008403091	North America
North America|hCoV-19/USA/CA-CZB-3868/2020|EPI ISL 548536|B.1|USA|2020-07-17	North America|hCoV-19/USA/MD-MDH-0219/2020|EPI ISL 560832|B.1.1.207|USA|2020-09-18	0.0007393244	North America
North America|hCoV-19/USA/FL-BPHL-0943/2020|EPI ISL 517833|B.1.3|USA|2020-07-17	North America|hCoV-19/USA/MD-MDH-0219/2020|EPI ISL 560832|B.1.1.207|USA|2020-09-18	0.0008739391	North America
North America|hCoV-19/USA/VA-DCLS-0804/2020|EPI ISL 522813|B.1|USA|2020-07-18	North America|hCoV-19/USA/MD-MDH-0219/2020|EPI ISL 560832|B.1.1.207|USA|2020-09-18	0.0007730173	North America
North America|hCoV-19/USA/VA-DCLS-0799/2020|EPI ISL 522810|B.1|USA|2020-07-18	North America|hCoV-19/USA/MD-MDH-0219/2020|EPI ISL 560832|B.1.1.207|USA|2020-09-18	0.0009412317	North America
North America|hCoV-19/USA/VA-DCLS-0807/2020|EPI ISL 522815|B.1|USA|2020-07-18	North America|hCoV-19/USA/MD-MDH-0219/2020|EPI ISL 560832|B.1.1.207|USA|2020-09-18	0.0009748668	North America
North America|hCoV-19/USA/VA-DCLS-0805/2020|EPI ISL 522814|B.1|USA|2020-07-18	North America|hCoV-19/USA/MD-MDH-0219/2020|EPI ISL 560832|B.1.1.207|USA|2020-09-18	0.0010085032	North America
North America|hCoV-19/USA/AR-CDC-4307/2020|EPI ISL 527649|B.1|USA|2020-07-18	North America|hCoV-19/USA/MD-MDH-0219/2020|EPI ISL 560832|B.1.1.207|USA|2020-09-18	0.0008069994	North America
North America|hCoV-19/USA/WI-GMF-11475/2020|EPI ISL 547630|B.1.3|USA|2020-07-19	North America|hCoV-19/USA/MD-MDH-0219/2020|EPI ISL 560832|B.1.1.207|USA|2020-09-18	0.0008750580	North America
North America|hCoV-19/USA/WI-GMF-11426/2020|EPI ISL 547629|B.1.3|USA|2020-07-19	North America|hCoV-19/USA/MD-MDH-0219/2020|EPI ISL 560832|B.1.1.207|USA|2020-09-18	0.0007766396	North America
North America|hCoV-19/USA/FL-BPHL-1022/2020|EPI ISL 517912|B.1.361|USA|2020-07-20	North America|hCoV-19/USA/MD-MDH-0219/2020|EPI ISL 560832|B.1.1.207|USA|2020-09-18	0.0007394613	North America
North America|hCoV-19/USA/FL-BPHL-1366/2020|EPI ISL 541303|B.1.370|USA|2020-07-20	North America|hCoV-19/USA/MD-MDH-0219/2020|EPI ISL 560832|B.1.1.207|USA|2020-09-18	0.0009749572	North America
North America|hCoV-19/USA/FL-BPHL-1066/2020|EPI ISL 517956|B.1.3|USA|2020-07-20	North America|hCoV-19/USA/MD-MDH-0219/2020|EPI ISL 560832|B.1.1.207|USA|2020-09-18	0.0008066804	North America
North America|hCoV-19/USA/OR-OHSU-1551/2020|EPI ISL 525977|B.1.1|USA|2020-07-20	North America|hCoV-19/USA/MD-MDH-0219/2020|EPI ISL 560832|B.1.1.207|USA|2020-09-18	0.0005385950	North America
North America|hCoV-19/USA/IL-UW-996/2020|EPI ISL 509806|B.1|USA|2020-07-20	North America|hCoV-19/USA/MD-MDH-0219/2020|EPI ISL 560832|B.1.1.207|USA|2020-09-18	0.0008067694	North America
North America|hCoV-19/USA/FL-BPHL-1378/2020|EPI ISL 541315|B.1.1|USA|2020-07-21	North America|hCoV-19/USA/MD-MDH-0219/2020|EPI ISL 560832|B.1.1.207|USA|2020-09-18	0.0005039444	North America
North America|hCoV-19/USA/FL-BPHL-0722/2020|EPI ISL 509780|B.1.3|USA|2020-07-21	North America|hCoV-19/USA/MD-MDH-0219/2020|EPI ISL 560832|B.1.1.207|USA|2020-09-18	0.0008403346	North America
North America|hCoV-19/USA/FL-BPHL-1026/2020|EPI ISL 517916|B.1.3|USA|2020-07-21	North America|hCoV-19/USA/MD-MDH-0219/2020|EPI ISL 560832|B.1.1.207|USA|2020-09-18	0.0008739796	North America
North America|hCoV-19/USA/FL-BPHL-1381/2020|EPI ISL 541318|B.1.3|USA|2020-07-21	North America|hCoV-19/USA/MD-MDH-0219/2020|EPI ISL 560832|B.1.1.207|USA|2020-09-18	0.0007730408	North America
North America|hCoV-19/USA/WI-UW-1013/2020|EPI ISL 516439|B.1.3|USA|2020-07-22	North America|hCoV-19/USA/MD-MDH-0219/2020|EPI ISL 560832|B.1.1.207|USA|2020-09-18	0.0007732585	North America
North America|hCoV-19/USA/FL-BPHL-1035/2020|EPI ISL 517925|B.1.1|USA|2020-07-22	North America|hCoV-19/USA/MD-MDH-0219/2020|EPI ISL 560832|B.1.1.207|USA|2020-09-18	0.0004703386	North America
North America|hCoV-19/USA/WI-UW-1014/2020|EPI ISL 516440|B.1.3|USA|2020-07-22	North America|hCoV-19/USA/MD-MDH-0219/2020|EPI ISL 560832|B.1.1.207|USA|2020-09-18	0.0007732227	North America
North America|hCoV-19/USA/FL-BPHL-1203/2020|EPI ISL 541176|B.1.1|USA|2020-07-22	North America|hCoV-19/USA/MD-MDH-0219/2020|EPI ISL 560832|B.1.1.207|USA|2020-09-18	0.0006049003	North America
North America|hCoV-19/USA/FL-BPHL-1036/2020|EPI ISL 517926|B.1.370|USA|2020-07-22	North America|hCoV-19/USA/MD-MDH-0219/2020|EPI ISL 560832|B.1.1.207|USA|2020-09-18	0.0008739531	North America
North America|hCoV-19/USA/AR-CDC-4388/2020|EPI ISL 527656|B.1|USA|2020-07-23	North America|hCoV-19/USA/MD-MDH-0219/2020|EPI ISL 560832|B.1.1.207|USA|2020-09-18	0.0008067797	North America
North America|hCoV-19/USA/SD-SDPHL-0009/2020|EPI ISL 569617|B.1|USA|2020-07-23	North America|hCoV-19/USA/MD-MDH-0219/2020|EPI ISL 560832|B.1.1.207|USA|2020-09-18	0.0007729938	North America
North America|hCoV-19/USA/FL-BPHL-1504/2020|EPI ISL 568602|B.1.3|USA|2020-07-23	North America|hCoV-19/USA/MD-MDH-0219/2020|EPI ISL 560832|B.1.1.207|USA|2020-09-18	0.0009412602	North America
North America|hCoV-19/USA/FL-BPHL-1502/2020|EPI ISL 568600|B.1|USA|2020-07-23	North America|hCoV-19/USA/MD-MDH-0219/2020|EPI ISL 560832|B.1.1.207|USA|2020-09-18	0.0007060761	North America
North America|hCoV-19/USA/FL-BPHL-1508/2020|EPI ISL 568606|B.1.361|USA|2020-07-24	North America|hCoV-19/USA/MD-MDH-0219/2020|EPI ISL 560832|B.1.1.207|USA|2020-09-18	0.0007394271	North America
North America|hCoV-19/USA/FL-BPHL-1208/2020|EPI ISL 541181|B.1.5|USA|2020-07-24	North America|hCoV-19/USA/MD-MDH-0219/2020|EPI ISL 560832|B.1.1.207|USA|2020-09-18	0.0007394047	North America
North America|hCoV-19/USA/FL-BPHL-1209/2020|EPI ISL 541182|B.1|USA|2020-07-24	North America|hCoV-19/USA/MD-MDH-0219/2020|EPI ISL 560832|B.1.1.207|USA|2020-09-18	0.0008067178	North America
North America|hCoV-19/USA/CA-CZB-3901/2020|EPI ISL 548542|B.1.1|USA|2020-07-24	North America|hCoV-19/USA/MD-MDH-0219/2020|EPI ISL 560832|B.1.1.207|USA|2020-09-18	0.0004703386	North America
North America|hCoV-19/USA/CA-CZB-3898/2020|EPI ISL 548493|B.1|USA|2020-07-24	North America|hCoV-19/USA/MD-MDH-0219/2020|EPI ISL 560832|B.1.1.207|USA|2020-09-18	0.0008739251	North America
North America|hCoV-19/USA/SD-SDPHL-0010/2020|EPI ISL 569618|B.1|USA|2020-07-25	North America|hCoV-19/USA/MD-MDH-0219/2020|EPI ISL 560832|B.1.1.207|USA|2020-09-18	0.0009413189	North America
North America|hCoV-19/USA/CA-CZB-3924/2020|EPI ISL 548548|B.1|USA|2020-07-25	North America|hCoV-19/USA/MD-MDH-0219/2020|EPI ISL 560832|B.1.1.207|USA|2020-09-18	0.0008818885	North America
North America|hCoV-19/USA/CA-CZB-3922/2020|EPI ISL 548524|B.1.1|USA|2020-07-25	North America|hCoV-19/USA/MD-MDH-0219/2020|EPI ISL 560832|B.1.1.207|USA|2020-09-18	0.0005040401	North America
North America|hCoV-19/USA/CA-CZB-3923/2020|EPI ISL 548535|B.1.36|USA|2020-07-25	North America|hCoV-19/USA/MD-MDH-0219/2020|EPI ISL 560832|B.1.1.207|USA|2020-09-18	0.0007735658	North America
North America|hCoV-19/USA/IL-UW-1064/2020|EPI ISL 516490|B.1.370|USA|2020-07-26	North America|hCoV-19/USA/MD-MDH-0219/2020|EPI ISL 560832|B.1.1.207|USA|2020-09-18	0.0009075284	North America
North America|hCoV-19/USA/SD-SDPHL-0011/2020|EPI ISL 569619|B.1|USA|2020-07-26	North America|hCoV-19/USA/MD-MDH-0219/2020|EPI ISL 560832|B.1.1.207|USA|2020-09-18	0.0009413189	North America
North America|hCoV-19/USA/CA-CZB-3896/2020|EPI ISL 548541|B.1|USA|2020-07-26	North America|hCoV-19/USA/MD-MDH-0219/2020|EPI ISL 560832|B.1.1.207|USA|2020-09-18	0.0007393929	North America
North America|hCoV-19/USA/WI-UW-1102/2020|EPI ISL 516527|B.1.361|USA|2020-07-26	North America|hCoV-19/USA/MD-MDH-0219/2020|EPI ISL 560832|B.1.1.207|USA|2020-09-18	0.0008740354	North America
North America|hCoV-19/Canada/ON-UHTC-0288/2020|EPI ISL 569993|B.1.1|Canada|2020-07-26	North America|hCoV-19/USA/MD-MDH-0219/2020|EPI ISL 560832|B.1.1.207|USA|2020-09-18	0.0005376126	North America
North America|hCoV-19/USA/CA-CZB-3625/2020|EPI ISL 548360|B.1.5|USA|2020-07-27	North America|hCoV-19/USA/MD-MDH-0219/2020|EPI ISL 560832|B.1.1.207|USA|2020-09-18	0.0008403345	North America
North America|hCoV-19/USA/VA-DCLS-1224/2020|EPI ISL 528648|B.1|USA|2020-07-27	North America|hCoV-19/USA/MD-MDH-0219/2020|EPI ISL 560832|B.1.1.207|USA|2020-09-18	0.0006384790	North America
North America|hCoV-19/USA/WA-S2751/2020|EPI ISL 525741|B.1|USA|2020-07-27	North America|hCoV-19/USA/MD-MDH-0219/2020|EPI ISL 560832|B.1.1.207|USA|2020-09-18	0.0007058353	North America
North America|hCoV-19/USA/FL-BPHL-1519/2020|EPI ISL 568617|B.1.1|USA|2020-07-27	North America|hCoV-19/USA/MD-MDH-0219/2020|EPI ISL 560832|B.1.1.207|USA|2020-09-18	0.0006054323	North America
North America|hCoV-19/USA/WI-UW-1108/2020|EPI ISL 516533|B.1.3|USA|2020-07-27	North America|hCoV-19/USA/MD-MDH-0219/2020|EPI ISL 560832|B.1.1.207|USA|2020-09-18	0.0008403762	North America
North America|hCoV-19/USA/VA-DCLS-1225/2020|EPI ISL 528649|B.1.3|USA|2020-07-28	North America|hCoV-19/USA/MD-MDH-0219/2020|EPI ISL 560832|B.1.1.207|USA|2020-09-18	0.0009075979	North America
North America|hCoV-19/USA/WA-S2757/2020|EPI ISL 525747|B.1.1|USA|2020-07-28	North America|hCoV-19/USA/MD-MDH-0219/2020|EPI ISL 560832|B.1.1.207|USA|2020-09-18	0.0005711947	North America
North America|hCoV-19/USA/WI-GMF-12945/2020|EPI ISL 547648|B.1.3|USA|2020-07-28	North America|hCoV-19/USA/MD-MDH-0219/2020|EPI ISL 560832|B.1.1.207|USA|2020-09-18	0.0008403869	North America
North America|hCoV-19/USA/FL-BPHL-1521/2020|EPI ISL 568619|B.1|USA|2020-07-28	North America|hCoV-19/USA/MD-MDH-0219/2020|EPI ISL 560832|B.1.1.207|USA|2020-09-18	0.0008067178	North America
North America|hCoV-19/USA/WA-S2758/2020|EPI ISL 525748|B.1.1|USA|2020-07-28	North America|hCoV-19/USA/MD-MDH-0219/2020|EPI ISL 560832|B.1.1.207|USA|2020-09-18	0.0006048066	North America
North America|hCoV-19/USA/FL-BPHL-0978/2020|EPI ISL 517868|B.1.3|USA|2020-07-29	North America|hCoV-19/USA/MD-MDH-0219/2020|EPI ISL 560832|B.1.1.207|USA|2020-09-18	0.0008066675	North America
North America|hCoV-19/USA/FL-BPHL-0972/2020|EPI ISL 517862|B.1.3|USA|2020-07-29	North America|hCoV-19/USA/MD-MDH-0219/2020|EPI ISL 560832|B.1.1.207|USA|2020-09-18	0.0007730173	North America
North America|hCoV-19/USA/GA-CDC-6424/2020|EPI ISL 527661|B.1|USA|2020-07-29	North America|hCoV-19/USA/MD-MDH-0219/2020|EPI ISL 560832|B.1.1.207|USA|2020-09-18	0.0007393929	North America
North America|hCoV-19/USA/WA-S2766/2020|EPI ISL 525756|B.1|USA|2020-07-29	North America|hCoV-19/USA/MD-MDH-0219/2020|EPI ISL 560832|B.1.1.207|USA|2020-09-18	0.0007057800	North America
North America|hCoV-19/USA/FL-BPHL-0977/2020|EPI ISL 517867|B.1.3|USA|2020-07-29	North America|hCoV-19/USA/MD-MDH-0219/2020|EPI ISL 560832|B.1.1.207|USA|2020-09-18	0.0008403211	North America
North America|hCoV-19/USA/VA-DCLS-1246/2020|EPI ISL 529939|B.1.3|USA|2020-07-30	North America|hCoV-19/USA/MD-MDH-0219/2020|EPI ISL 560832|B.1.1.207|USA|2020-09-18	0.0009076125	North America
North America|hCoV-19/USA/VA-DCLS-1238/2020|EPI ISL 528657|B.1.3|USA|2020-07-30	North America|hCoV-19/USA/MD-MDH-0219/2020|EPI ISL 560832|B.1.1.207|USA|2020-09-18	0.0009076125	North America
North America|hCoV-19/USA/VA-DCLS-1236/2020|EPI ISL 528655|B.1.3|USA|2020-07-30	North America|hCoV-19/USA/MD-MDH-0219/2020|EPI ISL 560832|B.1.1.207|USA|2020-09-18	0.0009076125	North America
North America|hCoV-19/USA/VA-DCLS-1237/2020|EPI ISL 528656|B.1.3|USA|2020-07-30	North America|hCoV-19/USA/MD-MDH-0219/2020|EPI ISL 560832|B.1.1.207|USA|2020-09-18	0.0009076125	North America
North America|hCoV-19/USA/WI-UW-1066/2020|EPI ISL 516492|B.1.361|USA|2020-07-30	North America|hCoV-19/USA/MD-MDH-0219/2020|EPI ISL 560832|B.1.1.207|USA|2020-09-18	0.0008403345	North America
North America|hCoV-19/USA/FL-BPHL-1099/2020|EPI ISL 526585|B.1.1|USA|2020-07-31	North America|hCoV-19/USA/MD-MDH-0219/2020|EPI ISL 560832|B.1.1.207|USA|2020-09-18	0.0005039677	North America
North America|hCoV-19/USA/WI-UW-1069/2020|EPI ISL 516495|B.1.361|USA|2020-07-31	North America|hCoV-19/USA/MD-MDH-0219/2020|EPI ISL 560832|B.1.1.207|USA|2020-09-18	0.0008740186	North America
North America|hCoV-19/USA/WI-UW-1038/2020|EPI ISL 516464|B.1.3|USA|2020-07-31	North America|hCoV-19/USA/MD-MDH-0219/2020|EPI ISL 560832|B.1.1.207|USA|2020-09-18	0.0008069593	North America
North America|hCoV-19/USA/FL-BPHL-1046/2020|EPI ISL 517936|B.1.3|USA|2020-07-31	North America|hCoV-19/USA/MD-MDH-0219/2020|EPI ISL 560832|B.1.1.207|USA|2020-09-18	0.0008794083	North America
North America|hCoV-19/Mexico/CMX-INMEGEN-11/2020|EPI ISL 522941|B.1.3|Mexico|2020-07-31	North America|hCoV-19/USA/MD-MDH-0219/2020|EPI ISL 560832|B.1.1.207|USA|2020-09-18	0.0009482543	North America
North America|hCoV-19/USA/WI-GMF-13319/2020|EPI ISL 547655|B.1.3|USA|2020-08-01	North America|hCoV-19/USA/MD-MDH-0219/2020|EPI ISL 560832|B.1.1.207|USA|2020-09-18	0.0008740200	North America
North America|hCoV-19/USA/WI-UW-1049/2020|EPI ISL 516475|B.1.361|USA|2020-08-01	North America|hCoV-19/USA/MD-MDH-0219/2020|EPI ISL 560832|B.1.1.207|USA|2020-09-18	0.0008403345	North America
North America|hCoV-19/USA/IA-GMF-13403/2020|EPI ISL 547657|B.1.361|USA|2020-08-01	North America|hCoV-19/USA/MD-MDH-0219/2020|EPI ISL 560832|B.1.1.207|USA|2020-09-18	0.0007058025	North America
North America|hCoV-19/USA/WA-S2771/2020|EPI ISL 530128|B.1.1|USA|2020-08-01	North America|hCoV-19/USA/MD-MDH-0219/2020|EPI ISL 560832|B.1.1.207|USA|2020-09-18	0.0005712129	North America
North America|hCoV-19/USA/WI-UW-1030/2020|EPI ISL 516456|B.1.3|USA|2020-08-01	North America|hCoV-19/USA/MD-MDH-0219/2020|EPI ISL 560832|B.1.1.207|USA|2020-09-18	0.0008405996	North America
North America|hCoV-19/USA/WI-UW-1176/2020|EPI ISL 522931|B.1.5|USA|2020-08-01	North America|hCoV-19/USA/MD-MDH-0219/2020|EPI ISL 560832|B.1.1.207|USA|2020-09-18	0.0005077177	North America
North America|hCoV-19/Mexico/CMX-INMEGEN-07/2020|EPI ISL 522878|B.1.1|Mexico|2020-08-01	North America|hCoV-19/USA/MD-MDH-0219/2020|EPI ISL 560832|B.1.1.207|USA|2020-09-18	0.0005754119	North America
North America|hCoV-19/USA/WI-GMF-M00026/2020|EPI ISL 547676|B.1.3|USA|2020-08-02	North America|hCoV-19/USA/MD-MDH-0219/2020|EPI ISL 560832|B.1.1.207|USA|2020-09-18	0.0008403479	North America
North America|hCoV-19/USA/WI-UW-1099/2020|EPI ISL 516524|B.1|USA|2020-08-02	North America|hCoV-19/USA/MD-MDH-0219/2020|EPI ISL 560832|B.1.1.207|USA|2020-09-18	0.0007394296	North America
North America|hCoV-19/USA/WI-UW-1023/2020|EPI ISL 516449|B.1.1|USA|2020-08-02	North America|hCoV-19/USA/MD-MDH-0219/2020|EPI ISL 560832|B.1.1.207|USA|2020-09-18	0.0004061744	North America
North America|hCoV-19/USA/FL-BPHL-1110/2020|EPI ISL 526596|B.1.3|USA|2020-08-03	North America|hCoV-19/USA/MD-MDH-0219/2020|EPI ISL 560832|B.1.1.207|USA|2020-09-18	0.0010422372	North America
North America|hCoV-19/USA/WA-S2765/2020|EPI ISL 525755|B.1.1|USA|2020-08-03	North America|hCoV-19/USA/MD-MDH-0219/2020|EPI ISL 560832|B.1.1.207|USA|2020-09-18	0.0005375765	North America
North America|hCoV-19/USA/FL-BPHL-1112/2020|EPI ISL 526598|B.1.370|USA|2020-08-03	North America|hCoV-19/USA/MD-MDH-0219/2020|EPI ISL 560832|B.1.1.207|USA|2020-09-18	0.0008066186	North America
North America|hCoV-19/USA/CA-CZB-4050/2020|EPI ISL 548616|B.1.1|USA|2020-08-03	North America|hCoV-19/USA/MD-MDH-0219/2020|EPI ISL 560832|B.1.1.207|USA|2020-09-18	0.0005712230	North America
North America|hCoV-19/USA/WA-UW-22253/2020|EPI ISL 570645|B.1.1|USA|2020-08-03	North America|hCoV-19/USA/MD-MDH-0219/2020|EPI ISL 560832|B.1.1.207|USA|2020-09-18	0.0006721322	North America
North America|hCoV-19/USA/WI-UW-1080/2020|EPI ISL 516506|B.1|USA|2020-08-03	North America|hCoV-19/USA/MD-MDH-0219/2020|EPI ISL 560832|B.1.1.207|USA|2020-09-18	0.0007058648	North America
North America|hCoV-19/USA/CA-CZB-3948/2020|EPI ISL 548558|B.1.5|USA|2020-08-03	North America|hCoV-19/USA/MD-MDH-0219/2020|EPI ISL 560832|B.1.1.207|USA|2020-09-18	0.0006437892	North America
North America|hCoV-19/USA/MN-MDH-1559/2020|EPI ISL 527624|B.1|USA|2020-08-04	North America|hCoV-19/USA/MD-MDH-0219/2020|EPI ISL 560832|B.1.1.207|USA|2020-09-18	0.0006721276	North America
North America|hCoV-19/USA/FL-BPHL-1111/2020|EPI ISL 526597|B.1.3|USA|2020-08-04	North America|hCoV-19/USA/MD-MDH-0219/2020|EPI ISL 560832|B.1.1.207|USA|2020-09-18	0.0009075560	North America
North America|hCoV-19/USA/PR-B2DR/2020|EPI ISL 527382|B.1.1|USA|2020-08-04	North America|hCoV-19/USA/MD-MDH-0219/2020|EPI ISL 560832|B.1.1.207|USA|2020-09-18	0.0006384005	North America
North America|hCoV-19/USA/WA-UW-22804/2020|EPI ISL 570720|B.1.1.61|USA|2020-08-04	North America|hCoV-19/USA/MD-MDH-0219/2020|EPI ISL 560832|B.1.1.207|USA|2020-09-18	0.0007057914	North America
North America|hCoV-19/USA/WA-UW-22505/2020|EPI ISL 570700|B.1|USA|2020-08-04	North America|hCoV-19/USA/MD-MDH-0219/2020|EPI ISL 560832|B.1.1.207|USA|2020-09-18	0.0008067048	North America
North America|hCoV-19/USA/FL-BPHL-1104/2020|EPI ISL 526590|B.1|USA|2020-08-04	North America|hCoV-19/USA/MD-MDH-0219/2020|EPI ISL 560832|B.1.1.207|USA|2020-09-18	0.0008066185	North America
North America|hCoV-19/USA/WA-UW-22514/2020|EPI ISL 570701|B.1|USA|2020-08-04	North America|hCoV-19/USA/MD-MDH-0219/2020|EPI ISL 560832|B.1.1.207|USA|2020-09-18	0.0011097666	North America
North America|hCoV-19/USA/WA-UW-22468/2020|EPI ISL 570694|B.1|USA|2020-08-05	North America|hCoV-19/USA/MD-MDH-0219/2020|EPI ISL 560832|B.1.1.207|USA|2020-09-18	0.0007730284	North America
North America|hCoV-19/USA/WA-UW-22454/2020|EPI ISL 570692|B.1|USA|2020-08-05	North America|hCoV-19/USA/MD-MDH-0219/2020|EPI ISL 560832|B.1.1.207|USA|2020-09-18	0.0009748964	North America
North America|hCoV-19/USA/WA-UW-21723/2020|EPI ISL 570993|B.1.1|USA|2020-08-05	North America|hCoV-19/USA/MD-MDH-0219/2020|EPI ISL 560832|B.1.1.207|USA|2020-09-18	0.0006047979	North America
North America|hCoV-19/USA/SD-SDPHL-0014/2020|EPI ISL 569622|B.1|USA|2020-08-05	North America|hCoV-19/USA/MD-MDH-0219/2020|EPI ISL 560832|B.1.1.207|USA|2020-09-18	0.0008740466	North America
North America|hCoV-19/USA/IL-UW-1147/2020|EPI ISL 522881|B.1.361|USA|2020-08-05	North America|hCoV-19/USA/MD-MDH-0219/2020|EPI ISL 560832|B.1.1.207|USA|2020-09-18	0.0006721793	North America
North America|hCoV-19/USA/CA-CZB-4029/2020|EPI ISL 548582|B.1|USA|2020-08-05	North America|hCoV-19/USA/MD-MDH-0219/2020|EPI ISL 560832|B.1.1.207|USA|2020-09-18	0.0008403775	North America
North America|hCoV-19/USA/VA-DCLS-1252/2020|EPI ISL 529943|B.1|USA|2020-08-06	North America|hCoV-19/USA/MD-MDH-0219/2020|EPI ISL 560832|B.1.1.207|USA|2020-09-18	0.0007394047	North America
North America|hCoV-19/USA/PR-B3SB/2020|EPI ISL 534694|B.1|USA|2020-08-06	North America|hCoV-19/USA/MD-MDH-0219/2020|EPI ISL 560832|B.1.1.207|USA|2020-09-18	0.0007729938	North America
North America|hCoV-19/USA/WA-UW-23193/2020|EPI ISL 570754|B.1.1.4|USA|2020-08-06	North America|hCoV-19/USA/MD-MDH-0219/2020|EPI ISL 560832|B.1.1.207|USA|2020-09-18	0.0008401668	North America
North America|hCoV-19/USA/VA-DCLS-1262/2020|EPI ISL 529952|B.1|USA|2020-08-06	North America|hCoV-19/USA/MD-MDH-0219/2020|EPI ISL 560832|B.1.1.207|USA|2020-09-18	0.0007058138	North America
North America|hCoV-19/USA/WA-UW-23196/2020|EPI ISL 570755|B.1|USA|2020-08-06	North America|hCoV-19/USA/MD-MDH-0219/2020|EPI ISL 560832|B.1.1.207|USA|2020-09-18	0.0007393587	North America
North America|hCoV-19/USA/VA-DCLS-1254/2020|EPI ISL 529945|B.1|USA|2020-08-06	North America|hCoV-19/USA/MD-MDH-0219/2020|EPI ISL 560832|B.1.1.207|USA|2020-09-18	0.0006721589	North America
North America|hCoV-19/USA/VA-DCLS-1253/2020|EPI ISL 529944|B.1|USA|2020-08-06	North America|hCoV-19/USA/MD-MDH-0219/2020|EPI ISL 560832|B.1.1.207|USA|2020-09-18	0.0007058026	North America
North America|hCoV-19/USA/WA-UW-22328/2020|EPI ISL 570661|B.1|USA|2020-08-07	North America|hCoV-19/USA/MD-MDH-0219/2020|EPI ISL 560832|B.1.1.207|USA|2020-09-18	0.0008066804	North America
North America|hCoV-19/USA/WI-UW-1181/2020|EPI ISL 522936|B.1.3|USA|2020-08-07	North America|hCoV-19/USA/MD-MDH-0219/2020|EPI ISL 560832|B.1.1.207|USA|2020-09-18	0.0008403104	North America
North America|hCoV-19/USA/WA-UW-22313/2020|EPI ISL 570657|B.1|USA|2020-08-07	North America|hCoV-19/USA/MD-MDH-0219/2020|EPI ISL 560832|B.1.1.207|USA|2020-09-18	0.0008403372	North America
North America|hCoV-19/USA/NM-UNM-00575/2020|EPI ISL 542989|B.1|USA|2020-08-07	North America|hCoV-19/USA/MD-MDH-0219/2020|EPI ISL 560832|B.1.1.207|USA|2020-09-18	0.0007738172	North America
North America|hCoV-19/USA/NM-UNM-00574/2020|EPI ISL 542988|B.1|USA|2020-08-07	North America|hCoV-19/USA/MD-MDH-0219/2020|EPI ISL 560832|B.1.1.207|USA|2020-09-18	0.0005430173	North America
North America|hCoV-19/USA/NM-UNM-00573/2020|EPI ISL 542987|B.1|USA|2020-08-07	North America|hCoV-19/USA/MD-MDH-0219/2020|EPI ISL 560832|B.1.1.207|USA|2020-09-18	0.0005792090	North America
North America|hCoV-19/USA/WA-UW-22365/2020|EPI ISL 570669|B.1|USA|2020-08-08	North America|hCoV-19/USA/MD-MDH-0219/2020|EPI ISL 560832|B.1.1.207|USA|2020-09-18	0.0008066917	North America
North America|hCoV-19/USA/WA-UW-22998/2020|EPI ISL 570746|B.1.370|USA|2020-08-08	North America|hCoV-19/USA/MD-MDH-0219/2020|EPI ISL 560832|B.1.1.207|USA|2020-09-18	0.0009076429	North America
North America|hCoV-19/USA/NC-SLPH-0017/2020|EPI ISL 538521|B.1|USA|2020-08-08	North America|hCoV-19/USA/MD-MDH-0219/2020|EPI ISL 560832|B.1.1.207|USA|2020-09-18	0.0007730433	North America
North America|hCoV-19/USA/NC-SLPH-0018/2020|EPI ISL 538522|B.1|USA|2020-08-08	North America|hCoV-19/USA/MD-MDH-0219/2020|EPI ISL 560832|B.1.1.207|USA|2020-09-18	0.0007136797	North America
North America|hCoV-19/USA/MI-MDHHS-SC21731/2020|EPI ISL 529850|B.1.1|USA|2020-08-08	North America|hCoV-19/USA/MD-MDH-0219/2020|EPI ISL 560832|B.1.1.207|USA|2020-09-18	0.0007779249	North America
North America|hCoV-19/USA/WI-UW-1170/2020|EPI ISL 522926|B.1.5|USA|2020-08-08	North America|hCoV-19/USA/MD-MDH-0219/2020|EPI ISL 560832|B.1.1.207|USA|2020-09-18	0.0005077349	North America
North America|hCoV-19/USA/WA-S2779/2020|EPI ISL 530136|B.1.370|USA|2020-08-09	North America|hCoV-19/USA/MD-MDH-0219/2020|EPI ISL 560832|B.1.1.207|USA|2020-09-18	0.0010084871	North America
North America|hCoV-19/USA/WI-UW-1178/2020|EPI ISL 522933|B.1.3|USA|2020-08-09	North America|hCoV-19/USA/MD-MDH-0219/2020|EPI ISL 560832|B.1.1.207|USA|2020-09-18	0.0008403387	North America
North America|hCoV-19/USA/CA-CZB-4080/2020|EPI ISL 548677|B.1.5|USA|2020-08-09	North America|hCoV-19/USA/MD-MDH-0219/2020|EPI ISL 560832|B.1.1.207|USA|2020-09-18	0.0007057733	North America
North America|hCoV-19/USA/WI-UW-1169/2020|EPI ISL 522925|B.1.5|USA|2020-08-09	North America|hCoV-19/USA/MD-MDH-0219/2020|EPI ISL 560832|B.1.1.207|USA|2020-09-18	0.0005077177	North America
North America|hCoV-19/USA/WI-UW-1175/2020|EPI ISL 522930|B.1.5|USA|2020-08-09	North America|hCoV-19/USA/MD-MDH-0219/2020|EPI ISL 560832|B.1.1.207|USA|2020-09-18	0.0005128392	North America
North America|hCoV-19/USA/WA-UW-22948/2020|EPI ISL 570736|B.1|USA|2020-08-10	North America|hCoV-19/USA/MD-MDH-0219/2020|EPI ISL 560832|B.1.1.207|USA|2020-09-18	0.0007730172	North America
North America|hCoV-19/USA/FL-BPHL-1121/2020|EPI ISL 526607|B.1.3|USA|2020-08-10	North America|hCoV-19/USA/MD-MDH-0219/2020|EPI ISL 560832|B.1.1.207|USA|2020-09-18	0.0008067178	North America
North America|hCoV-19/USA/WA-S2782/2020|EPI ISL 530139|B.1.1|USA|2020-08-10	North America|hCoV-19/USA/MD-MDH-0219/2020|EPI ISL 560832|B.1.1.207|USA|2020-09-18	0.0006720871	North America
North America|hCoV-19/USA/WI-GMF-14621/2020|EPI ISL 547685|B.1.3|USA|2020-08-10	North America|hCoV-19/USA/MD-MDH-0219/2020|EPI ISL 560832|B.1.1.207|USA|2020-09-18	0.0008403480	North America
North America|hCoV-19/USA/WA-UW-22951/2020|EPI ISL 570737|B.1|USA|2020-08-10	North America|hCoV-19/USA/MD-MDH-0219/2020|EPI ISL 560832|B.1.1.207|USA|2020-09-18	0.0011770746	North America
North America|hCoV-19/USA/WI-GMF-14585/2020|EPI ISL 547681|B.1.361|USA|2020-08-10	North America|hCoV-19/USA/MD-MDH-0219/2020|EPI ISL 560832|B.1.1.207|USA|2020-09-18	0.0008404972	North America
North America|hCoV-19/USA/CA-CZB-4033/2020|EPI ISL 548606|B.1|USA|2020-08-10	North America|hCoV-19/USA/MD-MDH-0219/2020|EPI ISL 560832|B.1.1.207|USA|2020-09-18	0.0008445255	North America
North America|hCoV-19/USA/WI-GMF-14850/2020|EPI ISL 547690|B.1.3|USA|2020-08-11	North America|hCoV-19/USA/MD-MDH-0219/2020|EPI ISL 560832|B.1.1.207|USA|2020-09-18	0.0008069319	North America
North America|hCoV-19/USA/WI-UW-1135/2020|EPI ISL 522892|B.1.3|USA|2020-08-11	North America|hCoV-19/USA/MD-MDH-0219/2020|EPI ISL 560832|B.1.1.207|USA|2020-09-18	0.0008402822	North America
North America|hCoV-19/USA/WI-GMF-14857/2020|EPI ISL 547691|B.1.3|USA|2020-08-11	North America|hCoV-19/USA/MD-MDH-0219/2020|EPI ISL 560832|B.1.1.207|USA|2020-09-18	0.0008075023	North America
North America|hCoV-19/USA/CA-CZB-4088/2020|EPI ISL 548614|B.1|USA|2020-08-11	North America|hCoV-19/USA/MD-MDH-0219/2020|EPI ISL 560832|B.1.1.207|USA|2020-09-18	0.0009412663	North America
North America|hCoV-19/USA/MN-GMF-14871/2020|EPI ISL 547692|B.1.361|USA|2020-08-11	North America|hCoV-19/USA/MD-MDH-0219/2020|EPI ISL 560832|B.1.1.207|USA|2020-09-18	0.0008085609	North America
North America|hCoV-19/USA/CA-CZB-4083/2020|EPI ISL 548613|B.1|USA|2020-08-11	North America|hCoV-19/USA/MD-MDH-0219/2020|EPI ISL 560832|B.1.1.207|USA|2020-09-18	0.0006755206	North America
North America|hCoV-19/USA/VA-DCLS-1274/2020|EPI ISL 529960|B.1.370|USA|2020-08-12	North America|hCoV-19/USA/MD-MDH-0219/2020|EPI ISL 560832|B.1.1.207|USA|2020-09-18	0.0008740464	North America
North America|hCoV-19/USA/CA-CZB-4039/2020|EPI ISL 548596|B.1|USA|2020-08-12	North America|hCoV-19/USA/MD-MDH-0219/2020|EPI ISL 560832|B.1.1.207|USA|2020-09-18	0.0008739936	North America
North America|hCoV-19/USA/VA-DCLS-1273/2020|EPI ISL 529959|B.1.370|USA|2020-08-12	North America|hCoV-19/USA/MD-MDH-0219/2020|EPI ISL 560832|B.1.1.207|USA|2020-09-18	0.0008067178	North America
North America|hCoV-19/USA/PR-B74P/2020|EPI ISL 527398|B.1.3|USA|2020-08-12	North America|hCoV-19/USA/MD-MDH-0219/2020|EPI ISL 560832|B.1.1.207|USA|2020-09-18	0.0007057699	North America
North America|hCoV-19/USA/MI-MDHHS-SC21977/2020|EPI ISL 566027|B.1.1|USA|2020-08-12	North America|hCoV-19/USA/MD-MDH-0219/2020|EPI ISL 560832|B.1.1.207|USA|2020-09-18	0.0007057260	North America
North America|hCoV-19/USA/PR-B6ZT/2020|EPI ISL 527397|B.1.3|USA|2020-08-12	North America|hCoV-19/USA/MD-MDH-0219/2020|EPI ISL 560832|B.1.1.207|USA|2020-09-18	0.0007730531	North America
North America|hCoV-19/USA/MN-GMF-14999/2020|EPI ISL 547693|B.1.361|USA|2020-08-12	North America|hCoV-19/USA/MD-MDH-0219/2020|EPI ISL 560832|B.1.1.207|USA|2020-09-18	0.0007731124	North America
North America|hCoV-19/USA/CA-CZB-4091/2020|EPI ISL 548634|B.1|USA|2020-08-13	North America|hCoV-19/USA/MD-MDH-0219/2020|EPI ISL 560832|B.1.1.207|USA|2020-09-18	0.0007074707	North America
North America|hCoV-19/USA/CA-CZB-4090/2020|EPI ISL 548640|B.1|USA|2020-08-13	North America|hCoV-19/USA/MD-MDH-0219/2020|EPI ISL 560832|B.1.1.207|USA|2020-09-18	0.0007066884	North America
North America|hCoV-19/USA/MI-MDHHS-SC21770/2020|EPI ISL 529888|B.1.361|USA|2020-08-13	North America|hCoV-19/USA/MD-MDH-0219/2020|EPI ISL 560832|B.1.1.207|USA|2020-09-18	0.0008074338	North America
North America|hCoV-19/USA/UT-UPHL-08764/2020|EPI ISL 525350|B.1|USA|2020-08-13	North America|hCoV-19/USA/MD-MDH-0219/2020|EPI ISL 560832|B.1.1.207|USA|2020-09-18	0.0008447947	North America
North America|hCoV-19/USA/WI-UW-1126/2020|EPI ISL 522884|B.1.3|USA|2020-08-13	North America|hCoV-19/USA/MD-MDH-0219/2020|EPI ISL 560832|B.1.1.207|USA|2020-09-18	0.0008803894	North America
North America|hCoV-19/USA/WI-UW-1145/2020|EPI ISL 522902|B.1.5|USA|2020-08-13	North America|hCoV-19/USA/MD-MDH-0219/2020|EPI ISL 560832|B.1.1.207|USA|2020-09-18	0.0005077521	North America
North America|hCoV-19/USA/WI-UW-1136/2020|EPI ISL 522893|B.1.5|USA|2020-08-13	North America|hCoV-19/USA/MD-MDH-0219/2020|EPI ISL 560832|B.1.1.207|USA|2020-09-18	0.0005416848	North America
North America|hCoV-19/USA/CA-CZB-4094/2020|EPI ISL 548601|B.1|USA|2020-08-14	North America|hCoV-19/USA/MD-MDH-0219/2020|EPI ISL 560832|B.1.1.207|USA|2020-09-18	0.0006721374	North America
North America|hCoV-19/USA/CA-CZB-4096/2020|EPI ISL 548608|B.1|USA|2020-08-14	North America|hCoV-19/USA/MD-MDH-0219/2020|EPI ISL 560832|B.1.1.207|USA|2020-09-18	0.0007057586	North America
North America|hCoV-19/USA/CA-CZB-4095/2020|EPI ISL 548646|B.1|USA|2020-08-14	North America|hCoV-19/USA/MD-MDH-0219/2020|EPI ISL 560832|B.1.1.207|USA|2020-09-18	0.0007097905	North America
North America|hCoV-19/USA/CA-CZB-4098/2020|EPI ISL 548641|B.1|USA|2020-08-14	North America|hCoV-19/USA/MD-MDH-0219/2020|EPI ISL 560832|B.1.1.207|USA|2020-09-18	0.0006760458	North America
North America|hCoV-19/USA/MN-GMF-15330/2020|EPI ISL 547703|B.1.361|USA|2020-08-14	North America|hCoV-19/USA/MD-MDH-0219/2020|EPI ISL 560832|B.1.1.207|USA|2020-09-18	0.0008067937	North America
North America|hCoV-19/USA/CA-CZB-4093/2020|EPI ISL 548615|B.1|USA|2020-08-14	North America|hCoV-19/USA/MD-MDH-0219/2020|EPI ISL 560832|B.1.1.207|USA|2020-09-18	0.0007057823	North America
North America|hCoV-19/USA/CA-CZB-4097/2020|EPI ISL 548638|B.1|USA|2020-08-14	North America|hCoV-19/USA/MD-MDH-0219/2020|EPI ISL 560832|B.1.1.207|USA|2020-09-18	0.0007124154	North America
North America|hCoV-19/USA/MI-MDHHS-SC21982/2020|EPI ISL 566032|B.1.361|USA|2020-08-15	North America|hCoV-19/USA/MD-MDH-0219/2020|EPI ISL 560832|B.1.1.207|USA|2020-09-18	0.0009083840	North America
North America|hCoV-19/USA/FL-BPHL-1131/2020|EPI ISL 526617|B.1.3|USA|2020-08-15	North America|hCoV-19/USA/MD-MDH-0219/2020|EPI ISL 560832|B.1.1.207|USA|2020-09-18	0.0008409768	North America
North America|hCoV-19/USA/NM-UNM-00407/2020|EPI ISL 538233|B.1|USA|2020-08-15	North America|hCoV-19/USA/MD-MDH-0219/2020|EPI ISL 560832|B.1.1.207|USA|2020-09-18	0.0006257663	North America
North America|hCoV-19/USA/WI-GMF-15673/2020|EPI ISL 547709|B.1.361|USA|2020-08-16	North America|hCoV-19/USA/MD-MDH-0219/2020|EPI ISL 560832|B.1.1.207|USA|2020-09-18	0.0007731368	North America
North America|hCoV-19/USA/SD-SDPHL-0015/2020|EPI ISL 569623|B.1.5|USA|2020-08-17	North America|hCoV-19/USA/MD-MDH-0219/2020|EPI ISL 560832|B.1.1.207|USA|2020-09-18	0.0005712384	North America
North America|hCoV-19/USA/MN-MDH-1651/2020|EPI ISL 539845|B.1|USA|2020-08-17	North America|hCoV-19/USA/MD-MDH-0219/2020|EPI ISL 560832|B.1.1.207|USA|2020-09-18	0.0009412905	North America
North America|hCoV-19/USA/SD-SDPHL-0016/2020|EPI ISL 569624|B.1|USA|2020-08-17	North America|hCoV-19/USA/MD-MDH-0219/2020|EPI ISL 560832|B.1.1.207|USA|2020-09-18	0.0009076967	North America
North America|hCoV-19/USA/MN-MDH-1648/2020|EPI ISL 539842|B.1.361|USA|2020-08-17	North America|hCoV-19/USA/MD-MDH-0219/2020|EPI ISL 560832|B.1.1.207|USA|2020-09-18	0.0009750023	North America
North America|hCoV-19/USA/IA-GMF-15767/2020|EPI ISL 547711|B.1.361|USA|2020-08-17	North America|hCoV-19/USA/MD-MDH-0219/2020|EPI ISL 560832|B.1.1.207|USA|2020-09-18	0.0007058025	North America
North America|hCoV-19/USA/FL-BPHL-1139/2020|EPI ISL 526625|B.1.1|USA|2020-08-17	North America|hCoV-19/USA/MD-MDH-0219/2020|EPI ISL 560832|B.1.1.207|USA|2020-09-18	0.0006048443	North America
North America|hCoV-19/USA/MI-MDHHS-SC21971/2020|EPI ISL 566022|B.1|USA|2020-08-17	North America|hCoV-19/USA/MD-MDH-0219/2020|EPI ISL 560832|B.1.1.207|USA|2020-09-18	0.0006385096	North America
North America|hCoV-19/USA/WI-UW-1222/2020|EPI ISL 536595|B.1.370|USA|2020-08-18	North America|hCoV-19/USA/MD-MDH-0219/2020|EPI ISL 560832|B.1.1.207|USA|2020-09-18	0.0010084889	North America
North America|hCoV-19/USA/WI-UW-1251/2020|EPI ISL 536624|B.1.1|USA|2020-08-18	North America|hCoV-19/USA/MD-MDH-0219/2020|EPI ISL 560832|B.1.1.207|USA|2020-09-18	0.0009075865	North America
North America|hCoV-19/USA/MI-MDHHS-SC21967/2020|EPI ISL 566018|B.1.3|USA|2020-08-18	North America|hCoV-19/USA/MD-MDH-0219/2020|EPI ISL 560832|B.1.1.207|USA|2020-09-18	0.0009214879	North America
North America|hCoV-19/USA/FL-BPHL-1097/2020|EPI ISL 526583|B.1|USA|2020-08-19	North America|hCoV-19/USA/MD-MDH-0219/2020|EPI ISL 560832|B.1.1.207|USA|2020-09-18	0.0007394618	North America
North America|hCoV-19/USA/FL-BPHL-1163/2020|EPI ISL 526649|B.1.370|USA|2020-08-19	North America|hCoV-19/USA/MD-MDH-0219/2020|EPI ISL 560832|B.1.1.207|USA|2020-09-18	0.0008739781	North America
North America|hCoV-19/USA/FL-BPHL-1167/2020|EPI ISL 526653|B.1|USA|2020-08-19	North America|hCoV-19/USA/MD-MDH-0219/2020|EPI ISL 560832|B.1.1.207|USA|2020-09-18	0.0006385177	North America
North America|hCoV-19/USA/WA-S2796/2020|EPI ISL 530153|B.1.5|USA|2020-08-19	North America|hCoV-19/USA/MD-MDH-0219/2020|EPI ISL 560832|B.1.1.207|USA|2020-09-18	0.0008519653	North America
North America|hCoV-19/USA/FL-BPHL-1161/2020|EPI ISL 526647|B.1.3|USA|2020-08-19	North America|hCoV-19/USA/MD-MDH-0219/2020|EPI ISL 560832|B.1.1.207|USA|2020-09-18	0.0010517162	North America
North America|hCoV-19/USA/FL-BPHL-1185/2020|EPI ISL 526671|B.1.3|USA|2020-08-20	North America|hCoV-19/USA/MD-MDH-0219/2020|EPI ISL 560832|B.1.1.207|USA|2020-09-18	0.0010758625	North America
North America|hCoV-19/USA/MN-MDH-1705/2020|EPI ISL 560792|B.1|USA|2020-08-20	North America|hCoV-19/USA/MD-MDH-0219/2020|EPI ISL 560832|B.1.1.207|USA|2020-09-18	0.0009412905	North America
North America|hCoV-19/USA/WI-UW-1215/2020|EPI ISL 536588|B.1.361|USA|2020-08-20	North America|hCoV-19/USA/MD-MDH-0219/2020|EPI ISL 560832|B.1.1.207|USA|2020-09-18	0.0008067449	North America
North America|hCoV-19/USA/FL-BPHL-1192/2020|EPI ISL 526678|B.1.3|USA|2020-08-21	North America|hCoV-19/USA/MD-MDH-0219/2020|EPI ISL 560832|B.1.1.207|USA|2020-09-18	0.0010085338	North America
North America|hCoV-19/USA/WI-UW-1272/2020|EPI ISL 536644|B.1|USA|2020-08-21	North America|hCoV-19/USA/MD-MDH-0219/2020|EPI ISL 560832|B.1.1.207|USA|2020-09-18	0.0007394059	North America
North America|hCoV-19/USA/CA-CZB-4101/2020|EPI ISL 548626|B.1|USA|2020-08-21	North America|hCoV-19/USA/MD-MDH-0219/2020|EPI ISL 560832|B.1.1.207|USA|2020-09-18	0.0008823670	North America
North America|hCoV-19/USA/FL-BPHL-1197/2020|EPI ISL 526683|B.1.3|USA|2020-08-21	North America|hCoV-19/USA/MD-MDH-0219/2020|EPI ISL 560832|B.1.1.207|USA|2020-09-18	0.0007803090	North America
North America|hCoV-19/USA/WI-UW-1259/2020|EPI ISL 536632|B.1.370|USA|2020-08-22	North America|hCoV-19/USA/MD-MDH-0219/2020|EPI ISL 560832|B.1.1.207|USA|2020-09-18	0.0008739678	North America
North America|hCoV-19/USA/WI-UW-1273/2020|EPI ISL 536645|B.1.1|USA|2020-08-22	North America|hCoV-19/USA/MD-MDH-0219/2020|EPI ISL 560832|B.1.1.207|USA|2020-09-18	0.0006385300	North America
North America|hCoV-19/USA/MN-GMF-16735/2020|EPI ISL 547728|B.1.361|USA|2020-08-23	North America|hCoV-19/USA/MD-MDH-0219/2020|EPI ISL 560832|B.1.1.207|USA|2020-09-18	0.0008418844	North America
North America|hCoV-19/USA/MI-MDHHS-SC21983/2020|EPI ISL 566033|B.1.1|USA|2020-08-23	North America|hCoV-19/USA/MD-MDH-0219/2020|EPI ISL 560832|B.1.1.207|USA|2020-09-18	0.0006055301	North America
North America|hCoV-19/USA/MN-GMF-16946/2020|EPI ISL 547733|B.1.361|USA|2020-08-24	North America|hCoV-19/USA/MD-MDH-0219/2020|EPI ISL 560832|B.1.1.207|USA|2020-09-18	0.0007731123	North America
North America|hCoV-19/USA/WI-UW-1280/2020|EPI ISL 536652|B.1|USA|2020-08-25	North America|hCoV-19/USA/MD-MDH-0219/2020|EPI ISL 560832|B.1.1.207|USA|2020-09-18	0.0007730198	North America
North America|hCoV-19/USA/WI-UW-1274/2020|EPI ISL 536646|B.1.1.216|USA|2020-08-25	North America|hCoV-19/USA/MD-MDH-0219/2020|EPI ISL 560832|B.1.1.207|USA|2020-09-18	0.0006384811	North America
North America|hCoV-19/USA/WI-UW-1328/2020|EPI ISL 536699|B.1.1|USA|2020-08-26	North America|hCoV-19/USA/MD-MDH-0219/2020|EPI ISL 560832|B.1.1.207|USA|2020-09-18	0.0007057722	North America
North America|hCoV-19/USA/FL-BPHL-1285/2020|EPI ISL 541217|B.1.3|USA|2020-08-27	North America|hCoV-19/USA/MD-MDH-0219/2020|EPI ISL 560832|B.1.1.207|USA|2020-09-18	0.0008066675	North America
North America|hCoV-19/USA/WI-UW-1334/2020|EPI ISL 536705|B.1.361|USA|2020-08-27	North America|hCoV-19/USA/MD-MDH-0219/2020|EPI ISL 560832|B.1.1.207|USA|2020-09-18	0.0009413941	North America
North America|hCoV-19/USA/FL-BPHL-1284/2020|EPI ISL 541216|B.1.370|USA|2020-08-27	North America|hCoV-19/USA/MD-MDH-0219/2020|EPI ISL 560832|B.1.1.207|USA|2020-09-18	0.0007663247	North America
North America|hCoV-19/USA/MN-GMF-17485/2020|EPI ISL 547741|B.1.361|USA|2020-08-28	North America|hCoV-19/USA/MD-MDH-0219/2020|EPI ISL 560832|B.1.1.207|USA|2020-09-18	0.0008404490	North America
North America|hCoV-19/USA/FL-BPHL-1294/2020|EPI ISL 541226|B.1|USA|2020-08-28	North America|hCoV-19/USA/MD-MDH-0219/2020|EPI ISL 560832|B.1.1.207|USA|2020-09-18	0.0008403601	North America
North America|hCoV-19/USA/WI-GMF-17385/2020|EPI ISL 547739|B.1.361|USA|2020-08-28	North America|hCoV-19/USA/MD-MDH-0219/2020|EPI ISL 560832|B.1.1.207|USA|2020-09-18	0.0007174992	North America
North America|hCoV-19/USA/WA-S2804/2020|EPI ISL 530161|B.1.36|USA|2020-08-29	North America|hCoV-19/USA/MD-MDH-0219/2020|EPI ISL 560832|B.1.1.207|USA|2020-09-18	0.0008739117	North America
North America|hCoV-19/USA/WI-GMF-17808/2020|EPI ISL 547748|B.1|USA|2020-08-29	North America|hCoV-19/USA/MD-MDH-0219/2020|EPI ISL 560832|B.1.1.207|USA|2020-09-18	0.0008066430	North America
North America|hCoV-19/USA/WI-GMF-17921/2020|EPI ISL 547750|B.1|USA|2020-08-30	North America|hCoV-19/USA/MD-MDH-0219/2020|EPI ISL 560832|B.1.1.207|USA|2020-09-18	0.0007408241	North America
North America|hCoV-19/USA/WI-UW-1307/2020|EPI ISL 536679|B.1.1|USA|2020-08-30	North America|hCoV-19/USA/MD-MDH-0219/2020|EPI ISL 560832|B.1.1.207|USA|2020-09-18	0.0005754388	North America
North America|hCoV-19/USA/FL-BPHL-1421/2020|EPI ISL 549203|B.1|USA|2020-08-31	North America|hCoV-19/USA/MD-MDH-0219/2020|EPI ISL 560832|B.1.1.207|USA|2020-09-18	0.0006721375	North America
North America|hCoV-19/USA/FL-BPHL-1431/2020|EPI ISL 549213|B.1.3|USA|2020-08-31	North America|hCoV-19/USA/MD-MDH-0219/2020|EPI ISL 560832|B.1.1.207|USA|2020-09-18	0.0008739251	North America
North America|hCoV-19/USA/FL-BPHL-1426/2020|EPI ISL 549208|B.1|USA|2020-08-31	North America|hCoV-19/USA/MD-MDH-0219/2020|EPI ISL 560832|B.1.1.207|USA|2020-09-18	0.0008739921	North America
North America|hCoV-19/USA/WI-UW-1291/2020|EPI ISL 536663|B.1.1|USA|2020-08-31	North America|hCoV-19/USA/MD-MDH-0219/2020|EPI ISL 560832|B.1.1.207|USA|2020-09-18	0.0005711966	North America
North America|hCoV-19/USA/WI-UW-1301/2020|EPI ISL 536673|B.1|USA|2020-08-31	North America|hCoV-19/USA/MD-MDH-0219/2020|EPI ISL 560832|B.1.1.207|USA|2020-09-18	0.0007394332	North America
North America|hCoV-19/USA/WA-UW-26488/2020|EPI ISL 570778|B.1.1|USA|2020-08-31	North America|hCoV-19/USA/MD-MDH-0219/2020|EPI ISL 560832|B.1.1.207|USA|2020-09-18	0.0006054597	North America
North America|hCoV-19/USA/WI-UW-1315/2020|EPI ISL 536687|B.1.370|USA|2020-08-31	North America|hCoV-19/USA/MD-MDH-0219/2020|EPI ISL 560832|B.1.1.207|USA|2020-09-18	0.0008466275	North America
North America|hCoV-19/USA/WA-UW-26859/2020|EPI ISL 570781|B.1|USA|2020-09-01	North America|hCoV-19/USA/MD-MDH-0219/2020|EPI ISL 560832|B.1.1.207|USA|2020-09-18	0.0008738971	North America
North America|hCoV-19/USA/NMDOH-2020324000/2020|EPI ISL 542091|B.1.1|USA|2020-09-01	North America|hCoV-19/USA/MD-MDH-0219/2020|EPI ISL 560832|B.1.1.207|USA|2020-09-18	0.0007394390	North America
North America|hCoV-19/USA/NMDOH-2020321813/2020|EPI ISL 542071|B.1|USA|2020-09-01	North America|hCoV-19/USA/MD-MDH-0219/2020|EPI ISL 560832|B.1.1.207|USA|2020-09-18	0.0007057372	North America
North America|hCoV-19/USA/NMDOH-2020321845/2020|EPI ISL 542073|B.1|USA|2020-09-01	North America|hCoV-19/USA/MD-MDH-0219/2020|EPI ISL 560832|B.1.1.207|USA|2020-09-18	0.0008402821	North America
North America|hCoV-19/USA/NMDOH-2020321648/2020|EPI ISL 542070|B.1|USA|2020-09-01	North America|hCoV-19/USA/MD-MDH-0219/2020|EPI ISL 560832|B.1.1.207|USA|2020-09-18	0.0008738581	North America
North America|hCoV-19/USA/WI-GMF-18277/2020|EPI ISL 547756|B.1.361|USA|2020-09-01	North America|hCoV-19/USA/MD-MDH-0219/2020|EPI ISL 560832|B.1.1.207|USA|2020-09-18	0.0007731124	North America
North America|hCoV-19/USA/NMDOH-2020321832/2020|EPI ISL 542072|B.1|USA|2020-09-01	North America|hCoV-19/USA/MD-MDH-0219/2020|EPI ISL 560832|B.1.1.207|USA|2020-09-18	0.0007415746	North America
North America|hCoV-19/USA/NMDOH-2020321601/2020|EPI ISL 542068|B.1.1|USA|2020-09-01	North America|hCoV-19/USA/MD-MDH-0219/2020|EPI ISL 560832|B.1.1.207|USA|2020-09-18	0.0006070096	North America
North America|hCoV-19/USA/WA-UW-26849/2020|EPI ISL 570779|B.1|USA|2020-09-01	North America|hCoV-19/USA/MD-MDH-0219/2020|EPI ISL 560832|B.1.1.207|USA|2020-09-18	0.0008538655	North America
North America|hCoV-19/USA/WA-UW-26868/2020|EPI ISL 570786|B.1.361|USA|2020-09-02	North America|hCoV-19/USA/MD-MDH-0219/2020|EPI ISL 560832|B.1.1.207|USA|2020-09-18	0.0008740590	North America
North America|hCoV-19/USA/NMDOH-2020324233/2020|EPI ISL 542094|B.1.3|USA|2020-09-02	North America|hCoV-19/USA/MD-MDH-0219/2020|EPI ISL 560832|B.1.1.207|USA|2020-09-18	0.0008403373	North America
North America|hCoV-19/USA/WI-UW-1325/2020|EPI ISL 536696|B.1.5|USA|2020-09-02	North America|hCoV-19/USA/MD-MDH-0219/2020|EPI ISL 560832|B.1.1.207|USA|2020-09-18	0.0005304637	North America
North America|hCoV-19/USA/IL-GMF-18664/2020|EPI ISL 547774|B.1.1.20|USA|2020-09-03	North America|hCoV-19/USA/MD-MDH-0219/2020|EPI ISL 560832|B.1.1.207|USA|2020-09-18	0.0006721384	North America
North America|hCoV-19/USA/NM-NMDOH-2020328523/2020|EPI ISL 569656|B.1.1|USA|2020-09-03	North America|hCoV-19/USA/MD-MDH-0219/2020|EPI ISL 560832|B.1.1.207|USA|2020-09-18	0.0007058139	North America
North America|hCoV-19/USA/NM-NMDOH-2020326789/2020|EPI ISL 569640|B.1.370|USA|2020-09-03	North America|hCoV-19/USA/MD-MDH-0219/2020|EPI ISL 560832|B.1.1.207|USA|2020-09-18	0.0011096690	North America
North America|hCoV-19/USA/WI-UW-1400/2020|EPI ISL 536771|B.1.1|USA|2020-09-03	North America|hCoV-19/USA/MD-MDH-0219/2020|EPI ISL 560832|B.1.1.207|USA|2020-09-18	0.0009508064	North America
North America|hCoV-19/USA/NM-NMDOH-2020327154/2020|EPI ISL 569628|B.1.370|USA|2020-09-03	North America|hCoV-19/USA/MD-MDH-0219/2020|EPI ISL 560832|B.1.1.207|USA|2020-09-18	0.0010564157	North America
North America|hCoV-19/USA/IA-GMF-18913/2020|EPI ISL 547788|B.1.1|USA|2020-09-04	North America|hCoV-19/USA/MD-MDH-0219/2020|EPI ISL 560832|B.1.1.207|USA|2020-09-18	0.0007394386	North America
North America|hCoV-19/USA/WI-UW-1337/2020|EPI ISL 536708|B.1.1|USA|2020-09-04	North America|hCoV-19/USA/MD-MDH-0219/2020|EPI ISL 560832|B.1.1.207|USA|2020-09-18	0.0005376194	North America
North America|hCoV-19/USA/NM-NMDOH-2020328416/2020|EPI ISL 569655|B.1.3|USA|2020-09-04	North America|hCoV-19/USA/MD-MDH-0219/2020|EPI ISL 560832|B.1.1.207|USA|2020-09-18	0.0008403373	North America
North America|hCoV-19/USA/NM-NMDOH-2020328404/2020|EPI ISL 569653|B.1.3|USA|2020-09-04	North America|hCoV-19/USA/MD-MDH-0219/2020|EPI ISL 560832|B.1.1.207|USA|2020-09-18	0.0008739684	North America
North America|hCoV-19/USA/WI-UW-1336/2020|EPI ISL 536707|B.1.1|USA|2020-09-04	North America|hCoV-19/USA/MD-MDH-0219/2020|EPI ISL 560832|B.1.1.207|USA|2020-09-18	0.0005040249	North America
North America|hCoV-19/USA/WI-UW-1393/2020|EPI ISL 536764|B.1|USA|2020-09-04	North America|hCoV-19/USA/MD-MDH-0219/2020|EPI ISL 560832|B.1.1.207|USA|2020-09-18	0.0005041435	North America
North America|hCoV-19/USA/WA-UW-27042/2020|EPI ISL 570791|B.1|USA|2020-09-04	North America|hCoV-19/USA/MD-MDH-0219/2020|EPI ISL 560832|B.1.1.207|USA|2020-09-18	0.0007739960	North America
North America|hCoV-19/USA/WA-UW-27044/2020|EPI ISL 570792|B.1|USA|2020-09-04	North America|hCoV-19/USA/MD-MDH-0219/2020|EPI ISL 560832|B.1.1.207|USA|2020-09-18	0.0008140312	North America
North America|hCoV-19/USA/NM-NMDOH-2020328407/2020|EPI ISL 569654|B.1.3|USA|2020-09-04	North America|hCoV-19/USA/MD-MDH-0219/2020|EPI ISL 560832|B.1.1.207|USA|2020-09-18	0.0008797355	North America
North America|hCoV-19/USA/WA-UW-27038/2020|EPI ISL 570790|B.1.3|USA|2020-09-06	North America|hCoV-19/USA/MD-MDH-0219/2020|EPI ISL 560832|B.1.1.207|USA|2020-09-18	0.0008403864	North America
North America|hCoV-19/USA/WA-UW-27032/2020|EPI ISL 570787|B.1|USA|2020-09-06	North America|hCoV-19/USA/MD-MDH-0219/2020|EPI ISL 560832|B.1.1.207|USA|2020-09-18	0.0009076254	North America
North America|hCoV-19/USA/WA-UW-27033/2020|EPI ISL 570788|B.1|USA|2020-09-06	North America|hCoV-19/USA/MD-MDH-0219/2020|EPI ISL 560832|B.1.1.207|USA|2020-09-18	0.0007394154	North America
North America|hCoV-19/USA/NJ-UW-1365/2020|EPI ISL 536736|B.1.370|USA|2020-09-06	North America|hCoV-19/USA/MD-MDH-0219/2020|EPI ISL 560832|B.1.1.207|USA|2020-09-18	0.0009076315	North America
North America|hCoV-19/USA/WA-UW-27034/2020|EPI ISL 570789|B.1.3|USA|2020-09-07	North America|hCoV-19/USA/MD-MDH-0219/2020|EPI ISL 560832|B.1.1.207|USA|2020-09-18	0.0008403869	North America
North America|hCoV-19/USA/WI-UW-1367/2020|EPI ISL 536738|B.1.3|USA|2020-09-07	North America|hCoV-19/USA/MD-MDH-0219/2020|EPI ISL 560832|B.1.1.207|USA|2020-09-18	0.0010085033	North America
North America|hCoV-19/USA/WI-UW-1366/2020|EPI ISL 536737|B.1.370|USA|2020-09-07	North America|hCoV-19/USA/MD-MDH-0219/2020|EPI ISL 560832|B.1.1.207|USA|2020-09-18	0.0008066830	North America
North America|hCoV-19/USA/WI-UW-1372/2020|EPI ISL 536743|B.1.1.250|USA|2020-09-08	North America|hCoV-19/USA/MD-MDH-0219/2020|EPI ISL 560832|B.1.1.207|USA|2020-09-18	0.0007056944	North America
North America|hCoV-19/USA/FL-BPHL-1441/2020|EPI ISL 549223|B.1.1|USA|2020-09-08	North America|hCoV-19/USA/MD-MDH-0219/2020|EPI ISL 560832|B.1.1.207|USA|2020-09-18	0.0005376013	North America
North America|hCoV-19/USA/FL-BPHL-1440/2020|EPI ISL 549222|B.1.1|USA|2020-09-08	North America|hCoV-19/USA/MD-MDH-0219/2020|EPI ISL 560832|B.1.1.207|USA|2020-09-18	0.0005039911	North America
North America|hCoV-19/USA/WI-UW-1363/2020|EPI ISL 536734|B.1.5|USA|2020-09-08	North America|hCoV-19/USA/MD-MDH-0219/2020|EPI ISL 560832|B.1.1.207|USA|2020-09-18	0.0007729457	North America
North America|hCoV-19/USA/WI-GMF-19309/2020|EPI ISL 547807|B.1.1|USA|2020-09-08	North America|hCoV-19/USA/MD-MDH-0219/2020|EPI ISL 560832|B.1.1.207|USA|2020-09-18	0.0006721590	North America
North America|hCoV-19/USA/WI-UW-1358/2020|EPI ISL 536729|B.1.3|USA|2020-09-08	North America|hCoV-19/USA/MD-MDH-0219/2020|EPI ISL 560832|B.1.1.207|USA|2020-09-18	0.0010085033	North America
North America|hCoV-19/USA/FL-BPHL-1443/2020|EPI ISL 549225|B.1|USA|2020-09-08	North America|hCoV-19/USA/MD-MDH-0219/2020|EPI ISL 560832|B.1.1.207|USA|2020-09-18	0.0008739515	North America
North America|hCoV-19/USA/WI-UW-1378/2020|EPI ISL 536749|B.1.3|USA|2020-09-08	North America|hCoV-19/USA/MD-MDH-0219/2020|EPI ISL 560832|B.1.1.207|USA|2020-09-18	0.0010085372	North America
North America|hCoV-19/USA/WI-UW-1359/2020|EPI ISL 536730|B.1.5|USA|2020-09-08	North America|hCoV-19/USA/MD-MDH-0219/2020|EPI ISL 560832|B.1.1.207|USA|2020-09-18	0.0008067088	North America
North America|hCoV-19/USA/WI-UW-1368/2020|EPI ISL 536739|B.1.1|USA|2020-09-08	North America|hCoV-19/USA/MD-MDH-0219/2020|EPI ISL 560832|B.1.1.207|USA|2020-09-18	0.0006721634	North America
North America|hCoV-19/USA/WI-GMF-19279/2020|EPI ISL 547806|B.1.5|USA|2020-09-08	North America|hCoV-19/USA/MD-MDH-0219/2020|EPI ISL 560832|B.1.1.207|USA|2020-09-18	0.0007412725	North America
North America|hCoV-19/USA/WI-GMF-19275/2020|EPI ISL 547805|B.1.5|USA|2020-09-08	North America|hCoV-19/USA/MD-MDH-0219/2020|EPI ISL 560832|B.1.1.207|USA|2020-09-18	0.0006409953	North America
North America|hCoV-19/USA/FL-BPHL-1556/2020|EPI ISL 568654|B.1.370|USA|2020-09-09	North America|hCoV-19/USA/MD-MDH-0219/2020|EPI ISL 560832|B.1.1.207|USA|2020-09-18	0.0008066184	North America
North America|hCoV-19/USA/FL-BPHL-1553/2020|EPI ISL 568651|B.1.1|USA|2020-09-09	North America|hCoV-19/USA/MD-MDH-0219/2020|EPI ISL 560832|B.1.1.207|USA|2020-09-18	0.0006048163	North America
North America|hCoV-19/USA/FL-BPHL-1551/2020|EPI ISL 568649|B.1.361|USA|2020-09-09	North America|hCoV-19/USA/MD-MDH-0219/2020|EPI ISL 560832|B.1.1.207|USA|2020-09-18	0.0008067178	North America
North America|hCoV-19/USA/WI-GMF-19502/2020|EPI ISL 547817|B.1.361|USA|2020-09-09	North America|hCoV-19/USA/MD-MDH-0219/2020|EPI ISL 560832|B.1.1.207|USA|2020-09-18	0.0008407800	North America
North America|hCoV-19/USA/WI-GMF-19596/2020|EPI ISL 547826|B.1.5|USA|2020-09-10	North America|hCoV-19/USA/MD-MDH-0219/2020|EPI ISL 560832|B.1.1.207|USA|2020-09-18	0.0005376090	North America
North America|hCoV-19/USA/FL-BPHL-1565/2020|EPI ISL 568663|B.1|USA|2020-09-10	North America|hCoV-19/USA/MD-MDH-0219/2020|EPI ISL 560832|B.1.1.207|USA|2020-09-18	0.0008420019	North America
North America|hCoV-19/USA/WI-UW-1422/2020|EPI ISL 541555|B.1.361|USA|2020-09-11	North America|hCoV-19/USA/MD-MDH-0219/2020|EPI ISL 560832|B.1.1.207|USA|2020-09-18	0.0008740214	North America
North America|hCoV-19/USA/WI-UW-1424/2020|EPI ISL 541557|B.1|USA|2020-09-11	North America|hCoV-19/USA/MD-MDH-0219/2020|EPI ISL 560832|B.1.1.207|USA|2020-09-18	0.0006473116	North America
North America|hCoV-19/USA/FL-BPHL-1496/2020|EPI ISL 568594|B.1.3|USA|2020-09-11	North America|hCoV-19/USA/MD-MDH-0219/2020|EPI ISL 560832|B.1.1.207|USA|2020-09-18	0.0008634400	North America
North America|hCoV-19/USA/IL-UW-1439/2020|EPI ISL 541540|B.1|USA|2020-09-12	North America|hCoV-19/USA/MD-MDH-0219/2020|EPI ISL 560832|B.1.1.207|USA|2020-09-18	0.0008825553	North America
North America|hCoV-19/USA/MD-MDH-0205/2020|EPI ISL 560818|B.1|USA|2020-09-14	North America|hCoV-19/USA/MD-MDH-0219/2020|EPI ISL 560832|B.1.1.207|USA|2020-09-18	0.0008404005	North America
North America|hCoV-19/USA/FL-BPHL-1566/2020|EPI ISL 568664|B.1.1|USA|2020-09-14	North America|hCoV-19/USA/MD-MDH-0219/2020|EPI ISL 560832|B.1.1.207|USA|2020-09-18	0.0006385085	North America
North America|hCoV-19/USA/FL-BPHL-1569/2020|EPI ISL 568667|B.1.361|USA|2020-09-14	North America|hCoV-19/USA/MD-MDH-0219/2020|EPI ISL 560832|B.1.1.207|USA|2020-09-18	0.0008067178	North America
North America|hCoV-19/USA/IL-UW-1488/2020|EPI ISL 541543|B.1|USA|2020-09-14	North America|hCoV-19/USA/MD-MDH-0219/2020|EPI ISL 560832|B.1.1.207|USA|2020-09-18	0.0009748510	North America
North America|hCoV-19/USA/WI-GMF-20228/2020|EPI ISL 547858|B.1.1|USA|2020-09-14	North America|hCoV-19/USA/MD-MDH-0219/2020|EPI ISL 560832|B.1.1.207|USA|2020-09-18	0.0006722042	North America
North America|hCoV-19/USA/IL-UW-1521/2020|EPI ISL 541548|B.1.3|USA|2020-09-14	North America|hCoV-19/USA/MD-MDH-0219/2020|EPI ISL 560832|B.1.1.207|USA|2020-09-18	0.0008739839	North America
North America|hCoV-19/USA/FL-BPHL-1570/2020|EPI ISL 568668|B.1.1|USA|2020-09-14	North America|hCoV-19/USA/MD-MDH-0219/2020|EPI ISL 560832|B.1.1.207|USA|2020-09-18	0.0006072278	North America
North America|hCoV-19/USA/FL-BPHL-1571/2020|EPI ISL 568669|B.1.1|USA|2020-09-14	North America|hCoV-19/USA/MD-MDH-0219/2020|EPI ISL 560832|B.1.1.207|USA|2020-09-18	0.0006437635	North America
North America|hCoV-19/USA/FL-BPHL-1575/2020|EPI ISL 568673|B.1.3|USA|2020-09-14	North America|hCoV-19/USA/MD-MDH-0219/2020|EPI ISL 560832|B.1.1.207|USA|2020-09-18	0.0008429686	North America
North America|hCoV-19/USA/IL-UW-1481/2020|EPI ISL 541541|B.1.1.1|USA|2020-09-15	North America|hCoV-19/USA/MD-MDH-0219/2020|EPI ISL 560832|B.1.1.207|USA|2020-09-18	0.0009748057	North America
North America|hCoV-19/USA/MD-MDH-0204/2020|EPI ISL 560817|B.1.3|USA|2020-09-15	North America|hCoV-19/USA/MD-MDH-0219/2020|EPI ISL 560832|B.1.1.207|USA|2020-09-18	0.0008741559	North America
North America|hCoV-19/USA/MD-MDH-0207/2020|EPI ISL 560820|B.1.3|USA|2020-09-15	North America|hCoV-19/USA/MD-MDH-0219/2020|EPI ISL 560832|B.1.1.207|USA|2020-09-18	0.0008068677	North America
North America|hCoV-19/USA/WI-UW-1517/2020|EPI ISL 541643|B.1.5|USA|2020-09-15	North America|hCoV-19/USA/MD-MDH-0219/2020|EPI ISL 560832|B.1.1.207|USA|2020-09-18	0.0009075894	North America
North America|hCoV-19/USA/IL-UW-1490/2020|EPI ISL 541544|B.1|USA|2020-09-15	North America|hCoV-19/USA/MD-MDH-0219/2020|EPI ISL 560832|B.1.1.207|USA|2020-09-18	0.0009504837	North America
North America|hCoV-19/USA/MD-MDH-0206/2020|EPI ISL 560819|B.1.3|USA|2020-09-16	North America|hCoV-19/USA/MD-MDH-0219/2020|EPI ISL 560832|B.1.1.207|USA|2020-09-18	0.0008068679	North America
North America|hCoV-19/USA/MD-MDH-0209/2020|EPI ISL 560822|B.1.3|USA|2020-09-16	North America|hCoV-19/USA/MD-MDH-0219/2020|EPI ISL 560832|B.1.1.207|USA|2020-09-18	0.0009078377	North America
North America|hCoV-19/USA/IL-UW-1494/2020|EPI ISL 541545|B.1.3|USA|2020-09-16	North America|hCoV-19/USA/MD-MDH-0219/2020|EPI ISL 560832|B.1.1.207|USA|2020-09-18	0.0009076140	North America
North America|hCoV-19/USA/FL-BPHL-1579/2020|EPI ISL 568677|B.1.361|USA|2020-09-16	North America|hCoV-19/USA/MD-MDH-0219/2020|EPI ISL 560832|B.1.1.207|USA|2020-09-18	0.0008748770	North America
North America|hCoV-19/USA/MD-MDH-0215/2020|EPI ISL 560828|B.1.3|USA|2020-09-17	North America|hCoV-19/USA/MD-MDH-0219/2020|EPI ISL 560832|B.1.1.207|USA|2020-09-18	0.0008741419	North America
North America|hCoV-19/USA/WA1/2020|EPI ISL 404895|A|USA|2020-01-19	North America|hCoV-19/USA/MD-MDH-0217/2020|EPI ISL 560830|B.1|USA|2020-09-18	0.0005711061	North America
North America|hCoV-19/USA/IL1/2020|EPI ISL 404253|A|USA|2020-01-21	North America|hCoV-19/USA/MD-MDH-0217/2020|EPI ISL 560830|B.1|USA|2020-09-18	0.0004368104	North America
North America|hCoV-19/USA/AZ1/2020|EPI ISL 406223|A|USA|2020-01-22	North America|hCoV-19/USA/MD-MDH-0217/2020|EPI ISL 560830|B.1|USA|2020-09-18	0.0006047408	North America
North America|hCoV-19/USA/CA2/2020|EPI ISL 406036|B|USA|2020-01-22	North America|hCoV-19/USA/MD-MDH-0217/2020|EPI ISL 560830|B.1|USA|2020-09-18	0.0005375257	North America
North America|hCoV-19/Canada/ON ON-VIDO-01-2/2020|EPI ISL 425177|B|Canada|2020-01-23	North America|hCoV-19/USA/MD-MDH-0217/2020|EPI ISL 560830|B.1|USA|2020-09-18	0.0004703085	North America
North America|hCoV-19/Canada/ON VIDO-01/2020|EPI ISL 413015|B|Canada|2020-01-23	North America|hCoV-19/USA/MD-MDH-0217/2020|EPI ISL 560830|B.1|USA|2020-09-18	0.0005040645	North America
North America|hCoV-19/USA/CA-CDC-1/2020|EPI ISL 406034|A|USA|2020-01-23	North America|hCoV-19/USA/MD-MDH-0217/2020|EPI ISL 560830|B.1|USA|2020-09-18	0.0007056277	North America
North America|hCoV-19/USA/WA1-A12/2020|EPI ISL 407214|A|USA|2020-01-25	North America|hCoV-19/USA/MD-MDH-0217/2020|EPI ISL 560830|B.1|USA|2020-09-18	0.0005711061	North America
North America|hCoV-19/USA/CA-CDC-6/2020|EPI ISL 410044|B|USA|2020-01-27	North America|hCoV-19/USA/MD-MDH-0217/2020|EPI ISL 560830|B.1|USA|2020-09-18	0.0004706737	North America
North America|hCoV-19/USA/CA-CDC-5/2020|EPI ISL 408010|B|USA|2020-01-29	North America|hCoV-19/USA/MD-MDH-0217/2020|EPI ISL 560830|B.1|USA|2020-09-18	0.0005375008	North America
North America|hCoV-19/USA/CA-CDC-3/2020|EPI ISL 408008|B|USA|2020-01-29	North America|hCoV-19/USA/MD-MDH-0217/2020|EPI ISL 560830|B.1|USA|2020-09-18	0.0005039274	North America
North America|hCoV-19/USA/MA1/2020|EPI ISL 409067|B|USA|2020-01-29	North America|hCoV-19/USA/MD-MDH-0217/2020|EPI ISL 560830|B.1|USA|2020-09-18	0.0005375601	North America
North America|hCoV-19/USA/WI1/2020|EPI ISL 408670|B|USA|2020-01-31	North America|hCoV-19/USA/MD-MDH-0217/2020|EPI ISL 560830|B.1|USA|2020-09-18	0.0005039476	North America
North America|hCoV-19/Canada/ON-PHL-2445/2020|EPI ISL 413014|B|Canada|2020-01	North America|hCoV-19/USA/MD-MDH-0217/2020|EPI ISL 560830|B.1|USA|2020-09-18	0.0004703085	North America
North America|hCoV-19/USA/CA-CDC-7/2020|EPI ISL 411954|A|USA|2020-02-06	North America|hCoV-19/USA/MD-MDH-0217/2020|EPI ISL 560830|B.1|USA|2020-09-18	0.0006047495	North America
North America|hCoV-19/USA/CA-CDC-8/2020|EPI ISL 411955|B|USA|2020-02-10	North America|hCoV-19/USA/MD-MDH-0217/2020|EPI ISL 560830|B.1|USA|2020-09-18	0.0005039121	North America
North America|hCoV-19/USA/TX1/2020|EPI ISL 411956|A|USA|2020-02-11	North America|hCoV-19/USA/MD-MDH-0217/2020|EPI ISL 560830|B.1|USA|2020-09-18	0.0007056063	North America
North America|hCoV-19/Canada/BC 37 0-2/2020|EPI ISL 412965|B.4|Canada|2020-02-16	North America|hCoV-19/USA/MD-MDH-0217/2020|EPI ISL 560830|B.1|USA|2020-09-18	0.0006103147	North America
North America|hCoV-19/USA/CruiseA-9/2020|EPI ISL 413614|B|USA|2020-02-17	North America|hCoV-19/USA/MD-MDH-0217/2020|EPI ISL 560830|B.1|USA|2020-09-18	0.0005039200	North America
North America|hCoV-19/USA/CruiseA-11/2020|EPI ISL 413616|B|USA|2020-02-17	North America|hCoV-19/USA/MD-MDH-0217/2020|EPI ISL 560830|B.1|USA|2020-09-18	0.0005375257	North America
North America|hCoV-19/USA/CruiseA-8/2020|EPI ISL 413613|B|USA|2020-02-17	North America|hCoV-19/USA/MD-MDH-0217/2020|EPI ISL 560830|B.1|USA|2020-09-18	0.0005375257	North America
North America|hCoV-19/USA/CruiseA-7/2020|EPI ISL 413612|B|USA|2020-02-17	North America|hCoV-19/USA/MD-MDH-0217/2020|EPI ISL 560830|B.1|USA|2020-09-18	0.0006047592	North America
North America|hCoV-19/USA/CruiseA-10/2020|EPI ISL 413615|B|USA|2020-02-17	North America|hCoV-19/USA/MD-MDH-0217/2020|EPI ISL 560830|B.1|USA|2020-09-18	0.0005375506	North America
North America|hCoV-19/USA/CruiseA-1/2020|EPI ISL 413606|B|USA|2020-02-17	North America|hCoV-19/USA/MD-MDH-0217/2020|EPI ISL 560830|B.1|USA|2020-09-18	0.0005711590	North America
North America|hCoV-19/USA/CruiseA-24/2020|EPI ISL 414483|B|USA|2020-02-17	North America|hCoV-19/USA/MD-MDH-0217/2020|EPI ISL 560830|B.1|USA|2020-09-18	0.0006048908	North America
North America|hCoV-19/Panama/328723/2020|EPI ISL 496609|A.2|Panama|2020-02-17	North America|hCoV-19/USA/MD-MDH-0217/2020|EPI ISL 560830|B.1|USA|2020-09-18	0.0007215114	North America
North America|hCoV-19/USA/CruiseA-3/2020|EPI ISL 413608|B|USA|2020-02-18	North America|hCoV-19/USA/MD-MDH-0217/2020|EPI ISL 560830|B.1|USA|2020-09-18	0.0005039199	North America
North America|hCoV-19/USA/CruiseA-2/2020|EPI ISL 413607|B|USA|2020-02-18	North America|hCoV-19/USA/MD-MDH-0217/2020|EPI ISL 560830|B.1|USA|2020-09-18	0.0005711590	North America
North America|hCoV-19/USA/CruiseA-23/2020|EPI ISL 414482|B|USA|2020-02-18	North America|hCoV-19/USA/MD-MDH-0217/2020|EPI ISL 560830|B.1|USA|2020-09-18	0.0006720773	North America
North America|hCoV-19/USA/CruiseA-13/2020|EPI ISL 413618|B|USA|2020-02-20	North America|hCoV-19/USA/MD-MDH-0217/2020|EPI ISL 560830|B.1|USA|2020-09-18	0.0005039202	North America
North America|hCoV-19/USA/CruiseA-12/2020|EPI ISL 413617|B|USA|2020-02-20	North America|hCoV-19/USA/MD-MDH-0217/2020|EPI ISL 560830|B.1|USA|2020-09-18	0.0005375257	North America
North America|hCoV-19/Canada/BC 69243/2020|EPI ISL 415577|B.4|Canada|2020-02-20	North America|hCoV-19/USA/MD-MDH-0217/2020|EPI ISL 560830|B.1|USA|2020-09-18	0.0007191691	North America
North America|hCoV-19/USA/CruiseA-5/2020|EPI ISL 413610|B|USA|2020-02-21	North America|hCoV-19/USA/MD-MDH-0217/2020|EPI ISL 560830|B.1|USA|2020-09-18	0.0005039202	North America
North America|hCoV-19/USA/CruiseA-6/2020|EPI ISL 413611|B|USA|2020-02-21	North America|hCoV-19/USA/MD-MDH-0217/2020|EPI ISL 560830|B.1|USA|2020-09-18	0.0005711499	North America
North America|hCoV-19/USA/CruiseA-21/2020|EPI ISL 414480|B|USA|2020-02-21	North America|hCoV-19/USA/MD-MDH-0217/2020|EPI ISL 560830|B.1|USA|2020-09-18	0.0006047968	North America
North America|hCoV-19/Panama/328719/2020|EPI ISL 496607|A.2|Panama|2020-02-22	North America|hCoV-19/USA/MD-MDH-0217/2020|EPI ISL 560830|B.1|USA|2020-09-18	0.0007187702	North America
North America|hCoV-19/USA/CA-CDC-9/2020|EPI ISL 412862|B|USA|2020-02-23	North America|hCoV-19/USA/MD-MDH-0217/2020|EPI ISL 560830|B.1|USA|2020-09-18	0.0005038966	North America
North America|hCoV-19/USA/CruiseA-17/2020|EPI ISL 413622|B|USA|2020-02-24	North America|hCoV-19/USA/MD-MDH-0217/2020|EPI ISL 560830|B.1|USA|2020-09-18	0.0005711855	North America
North America|hCoV-19/USA/CruiseA-18/2020|EPI ISL 413623|B|USA|2020-02-24	North America|hCoV-19/USA/MD-MDH-0217/2020|EPI ISL 560830|B.1|USA|2020-09-18	0.0005378216	North America
North America|hCoV-19/USA/CruiseA-26/2020|EPI ISL 414485|B|USA|2020-02-24	North America|hCoV-19/USA/MD-MDH-0217/2020|EPI ISL 560830|B.1|USA|2020-09-18	0.0005376142	North America
North America|hCoV-19/USA/CruiseA-14/2020|EPI ISL 413619|B|USA|2020-02-25	North America|hCoV-19/USA/MD-MDH-0217/2020|EPI ISL 560830|B.1|USA|2020-09-18	0.0006383504	North America
North America|hCoV-19/USA/CA-CDC-2602/2020|EPI ISL 419554|B|USA|2020-02-26	North America|hCoV-19/USA/MD-MDH-0217/2020|EPI ISL 560830|B.1|USA|2020-09-18	0.0005039202	North America
North America|hCoV-19/Canada/ON SHSC-01/2020|EPI ISL 450747|B.4|Canada|2020-02-26	North America|hCoV-19/USA/MD-MDH-0217/2020|EPI ISL 560830|B.1|USA|2020-09-18	0.0006452950	North America
North America|hCoV-19/USA/OR 2656/2020|EPI ISL 419558|B|USA|2020-02-27	North America|hCoV-19/USA/MD-MDH-0217/2020|EPI ISL 560830|B.1|USA|2020-09-18	0.0005711588	North America
North America|hCoV-19/Mexico/CMX-InDRE-01/2020|EPI ISL 412972|B.1.1|Mexico|2020-02-27	North America|hCoV-19/USA/MD-MDH-0217/2020|EPI ISL 560830|B.1|USA|2020-09-18	0.0004367264	North America
North America|hCoV-19/USA/CA-CDPH-UC2/2020|EPI ISL 413558|B|USA|2020-02-27	North America|hCoV-19/USA/MD-MDH-0217/2020|EPI ISL 560830|B.1|USA|2020-09-18	0.0006384524	North America
North America|hCoV-19/USA/CA-CDPH-UC3/2020|EPI ISL 413559|B|USA|2020-02-27	North America|hCoV-19/USA/MD-MDH-0217/2020|EPI ISL 560830|B.1|USA|2020-09-18	0.0005375731	North America
North America|hCoV-19/USA/CA-CDPH017/2020|EPI ISL 515910|B|USA|2020-02-27	North America|hCoV-19/USA/MD-MDH-0217/2020|EPI ISL 560830|B.1|USA|2020-09-18	0.0005378261	North America
North America|hCoV-19/USA/CA-CDPH-UC4/2020|EPI ISL 413561|B|USA|2020-02-27	North America|hCoV-19/USA/MD-MDH-0217/2020|EPI ISL 560830|B.1|USA|2020-09-18	0.0005042187	North America
North America|hCoV-19/Canada/BC 13297/2020|EPI ISL 415578|B.4|Canada|2020-02-27	North America|hCoV-19/USA/MD-MDH-0217/2020|EPI ISL 560830|B.1|USA|2020-09-18	0.0007125817	North America
North America|hCoV-19/Mexico/CMX-InDRE-07/2020|EPI ISL 452139|B.1.1|Mexico|2020-02-28	North America|hCoV-19/USA/MD-MDH-0217/2020|EPI ISL 560830|B.1|USA|2020-09-18	0.0004367265	North America
North America|hCoV-19/USA/FL 5125/2020|EPI ISL 419559|B.1.1|USA|2020-02-28	North America|hCoV-19/USA/MD-MDH-0217/2020|EPI ISL 560830|B.1|USA|2020-09-18	0.0004703303	North America
North America|hCoV-19/USA/RI 0520/2020|EPI ISL 419553|B.1.5|USA|2020-02-28	North America|hCoV-19/USA/MD-MDH-0217/2020|EPI ISL 560830|B.1|USA|2020-09-18	0.0003694721	North America
North America|hCoV-19/USA/CA-UCLA-260/2020|EPI ISL 537558|B.4|USA|2020-02-28	North America|hCoV-19/USA/MD-MDH-0217/2020|EPI ISL 560830|B.1|USA|2020-09-18	0.0006720440	North America
North America|hCoV-19/Panama/328709/2020|EPI ISL 496605|A.2|Panama|2020-02-28	North America|hCoV-19/USA/MD-MDH-0217/2020|EPI ISL 560830|B.1|USA|2020-09-18	0.0007537194	North America
North America|hCoV-19/USA/CA-CDPH016/2020|EPI ISL 515909|B|USA|2020-02-28	North America|hCoV-19/USA/MD-MDH-0217/2020|EPI ISL 560830|B.1|USA|2020-09-18	0.0005046598	North America
North America|hCoV-19/Canada/BC 17397/2020|EPI ISL 415580|B.4|Canada|2020-02-28	North America|hCoV-19/USA/MD-MDH-0217/2020|EPI ISL 560830|B.1|USA|2020-09-18	0.0007124972	North America
North America|hCoV-19/USA/CA-SCCPHD-UC102/2020|EPI ISL 435581|B|USA|2020-02-28	North America|hCoV-19/USA/MD-MDH-0217/2020|EPI ISL 560830|B.1|USA|2020-09-18	0.0005476276	North America
North America|hCoV-19/USA/CA-SCCPHD-UC103/2020|EPI ISL 435582|B|USA|2020-02-28	North America|hCoV-19/USA/MD-MDH-0217/2020|EPI ISL 560830|B.1|USA|2020-09-18	0.0005136365	North America
North America|hCoV-19/USA/GA 2741/2020|EPI ISL 419556|B.1.1|USA|2020-02-29	North America|hCoV-19/USA/MD-MDH-0217/2020|EPI ISL 560830|B.1|USA|2020-09-18	0.0004703521	North America
North America|hCoV-19/USA/NY-Wadsworth-10131-01/2020|EPI ISL 525575|B.4|USA|2020-02-29	North America|hCoV-19/USA/MD-MDH-0217/2020|EPI ISL 560830|B.1|USA|2020-09-18	0.0007729443	North America
North America|hCoV-19/USA/NH 0004/2020|EPI ISL 420791|B.1.356|USA|2020-02-29	North America|hCoV-19/USA/MD-MDH-0217/2020|EPI ISL 560830|B.1|USA|2020-09-18	0.0004703018	North America
North America|hCoV-19/USA/CA-SCCPHD-UC104/2020|EPI ISL 435583|B.1.255|USA|2020-02-29	North America|hCoV-19/USA/MD-MDH-0217/2020|EPI ISL 560830|B.1|USA|2020-09-18	0.0004032079	North America
North America|hCoV-19/USA/CA-SCCPHD-UC108/2020|EPI ISL 435587|B|USA|2020-02-29	North America|hCoV-19/USA/MD-MDH-0217/2020|EPI ISL 560830|B.1|USA|2020-09-18	0.0005381223	North America
North America|hCoV-19/USA/NY1-PV08001/2020|EPI ISL 414476|B.4|USA|2020-02-29	North America|hCoV-19/USA/MD-MDH-0217/2020|EPI ISL 560830|B.1|USA|2020-09-18	0.0007404929	North America
North America|hCoV-19/USA/TX 2039/2020|EPI ISL 420796|B|USA|2020-02-29	North America|hCoV-19/USA/MD-MDH-0217/2020|EPI ISL 560830|B.1|USA|2020-09-18	0.0005713246	North America
North America|hCoV-19/USA/CA-SCCPHD-UC14/2020|EPI ISL 417318|B|USA|2020-02-29	North America|hCoV-19/USA/MD-MDH-0217/2020|EPI ISL 560830|B.1|USA|2020-09-18	0.0005058579	North America
North America|hCoV-19/USA/CA-SCCPHD-UC105/2020|EPI ISL 435584|B.1.255|USA|2020-02-29	North America|hCoV-19/USA/MD-MDH-0217/2020|EPI ISL 560830|B.1|USA|2020-09-18	0.0004167511	North America
North America|hCoV-19/Canada/ON-PHL-5472/2020|EPI ISL 418325|B.4|Canada|2020-02	North America|hCoV-19/USA/MD-MDH-0217/2020|EPI ISL 560830|B.1|USA|2020-09-18	0.0006385690	North America
North America|hCoV-19/Canada/BC 25367465/2020|EPI ISL 463220|B.1.5|Canada|2020-02	North America|hCoV-19/USA/MD-MDH-0217/2020|EPI ISL 560830|B.1|USA|2020-09-18	0.0004366930	North America
North America|hCoV-19/Canada/ON-PHL-8751/2020|EPI ISL 418345|B.1.255|Canada|2020-02	North America|hCoV-19/USA/MD-MDH-0217/2020|EPI ISL 560830|B.1|USA|2020-09-18	0.0004030995	North America
North America|hCoV-19/Canada/ON-PHL-2259/2020|EPI ISL 418344|B.1.255|Canada|2020-02	North America|hCoV-19/USA/MD-MDH-0217/2020|EPI ISL 560830|B.1|USA|2020-09-18	0.0004033706	North America
North America|hCoV-19/Canada/ON-PHL-2273/2020|EPI ISL 418383|B.4|Canada|2020-02	North America|hCoV-19/USA/MD-MDH-0217/2020|EPI ISL 560830|B.1|USA|2020-09-18	0.0007441803	North America
North America|hCoV-19/Canada/ON-PHL-2294/2020|EPI ISL 418384|B.4|Canada|2020-02	North America|hCoV-19/USA/MD-MDH-0217/2020|EPI ISL 560830|B.1|USA|2020-09-18	0.0006896258	North America
North America|hCoV-19/USA/RI 0556/2020|EPI ISL 420795|B.1|USA|2020-03-01	North America|hCoV-19/USA/MD-MDH-0217/2020|EPI ISL 560830|B.1|USA|2020-09-18	0.0003358768	North America
North America|hCoV-19/Belize/CDC-6846/2020|EPI ISL 509712|B.1.1|Belize|2020-03-01	North America|hCoV-19/USA/MD-MDH-0217/2020|EPI ISL 560830|B.1|USA|2020-09-18	0.0005039588	North America
North America|hCoV-19/Canada/BC 02421/2020|EPI ISL 415581|B.4|Canada|2020-03-01	North America|hCoV-19/USA/MD-MDH-0217/2020|EPI ISL 560830|B.1|USA|2020-09-18	0.0006383993	North America
North America|hCoV-19/Canada/QC-LSPQ-L00210314/2020|EPI ISL 535716|B.4|Canada|2020-03-01	North America|hCoV-19/USA/MD-MDH-0217/2020|EPI ISL 560830|B.1|USA|2020-09-18	0.0007056605	North America
North America|hCoV-19/USA/OR 5430/2020|EPI ISL 420794|B|USA|2020-03-01	North America|hCoV-19/USA/MD-MDH-0217/2020|EPI ISL 560830|B.1|USA|2020-09-18	0.0005711590	North America
North America|hCoV-19/USA/NY-SURV0144/2020|EPI ISL 436050|B|USA|2020-03-02	North America|hCoV-19/USA/MD-MDH-0217/2020|EPI ISL 560830|B.1|USA|2020-09-18	0.0005711499	North America
North America|hCoV-19/USA/NH 0008/2020|EPI ISL 420792|B.1.356|USA|2020-03-02	North America|hCoV-19/USA/MD-MDH-0217/2020|EPI ISL 560830|B.1|USA|2020-09-18	0.0004703018	North America
North America|hCoV-19/USA/NY 2929/2020|EPI ISL 420793|B.1|USA|2020-03-02	North America|hCoV-19/USA/MD-MDH-0217/2020|EPI ISL 560830|B.1|USA|2020-09-18	0.0004030995	North America
North America|hCoV-19/Canada/BC 41851/2020|EPI ISL 415584|A|Canada|2020-03-02	North America|hCoV-19/USA/MD-MDH-0217/2020|EPI ISL 560830|B.1|USA|2020-09-18	0.0006383912	North America
North America|hCoV-19/USA/FL 6318/2020|EPI ISL 420785|B.1.1|USA|2020-03-02	North America|hCoV-19/USA/MD-MDH-0217/2020|EPI ISL 560830|B.1|USA|2020-09-18	0.0004367411	North America
North America|hCoV-19/USA/GA 1299/2020|EPI ISL 420787|B.1.1|USA|2020-03-03	North America|hCoV-19/USA/MD-MDH-0217/2020|EPI ISL 560830|B.1|USA|2020-09-18	0.0004703520	North America
North America|hCoV-19/USA/NY-Wadsworth-10496-01/2020|EPI ISL 426025|B.1|USA|2020-03-03	North America|hCoV-19/USA/MD-MDH-0217/2020|EPI ISL 560830|B.1|USA|2020-09-18	0.0004367000	North America
North America|hCoV-19/Canada/BC 40860/2020|EPI ISL 415583|B|Canada|2020-03-03	North America|hCoV-19/USA/MD-MDH-0217/2020|EPI ISL 560830|B.1|USA|2020-09-18	0.0004702942	North America
North America|hCoV-19/USA/NY-Wadsworth-10528-01/2020|EPI ISL 426026|B.1|USA|2020-03-03	North America|hCoV-19/USA/MD-MDH-0217/2020|EPI ISL 560830|B.1|USA|2020-09-18	0.0004367202	North America
North America|hCoV-19/USA/NY-Wadsworth-10495-01/2020|EPI ISL 425224|B.1|USA|2020-03-03	North America|hCoV-19/USA/MD-MDH-0217/2020|EPI ISL 560830|B.1|USA|2020-09-18	0.0004030995	North America
North America|hCoV-19/USA/NY-Wadsworth-10690-01/2020|EPI ISL 426028|B.1|USA|2020-03-04	North America|hCoV-19/USA/MD-MDH-0217/2020|EPI ISL 560830|B.1|USA|2020-09-18	0.0005039516	North America
North America|hCoV-19/USA/NJ 3201/2020|EPI ISL 424901|B.1|USA|2020-03-04	North America|hCoV-19/USA/MD-MDH-0217/2020|EPI ISL 560830|B.1|USA|2020-09-18	0.0004703378	North America
North America|hCoV-19/USA/MD 0026/2020|EPI ISL 424869|B.1.255|USA|2020-03-04	North America|hCoV-19/USA/MD-MDH-0217/2020|EPI ISL 560830|B.1|USA|2020-09-18	0.0004367202	North America
North America|hCoV-19/USA/MA 9704/2020|EPI ISL 424911|B.1|USA|2020-03-04	North America|hCoV-19/USA/MD-MDH-0217/2020|EPI ISL 560830|B.1|USA|2020-09-18	0.0004030995	North America
North America|hCoV-19/USA/NY-Wadsworth-10683-01/2020|EPI ISL 426027|B.40|USA|2020-03-04	North America|hCoV-19/USA/MD-MDH-0217/2020|EPI ISL 560830|B.1|USA|2020-09-18	0.0007056604	North America
North America|hCoV-19/Canada/BC 8159203/2020|EPI ISL 418848|A|Canada|2020-03-05	North America|hCoV-19/USA/MD-MDH-0217/2020|EPI ISL 560830|B.1|USA|2020-09-18	0.0006047312	North America
North America|hCoV-19/USA/RI 0702/2020|EPI ISL 424887|B.1|USA|2020-03-05	North America|hCoV-19/USA/MD-MDH-0217/2020|EPI ISL 560830|B.1|USA|2020-09-18	0.0004030995	North America
North America|hCoV-19/USA/NE 6605/2020|EPI ISL 424874|B.3|USA|2020-03-05	North America|hCoV-19/USA/MD-MDH-0217/2020|EPI ISL 560830|B.1|USA|2020-09-18	0.0005711408	North America
North America|hCoV-19/USA/MA 1355/2020|EPI ISL 424913|B|USA|2020-03-05	North America|hCoV-19/USA/MD-MDH-0217/2020|EPI ISL 560830|B.1|USA|2020-09-18	0.0005711326	North America
North America|hCoV-19/USA/SC 3572/2020|EPI ISL 424905|B.1|USA|2020-03-05	North America|hCoV-19/USA/MD-MDH-0217/2020|EPI ISL 560830|B.1|USA|2020-09-18	0.0004031117	North America
North America|hCoV-19/USA/MA 3672/2020|EPI ISL 424844|B.1|USA|2020-03-06	North America|hCoV-19/USA/MD-MDH-0217/2020|EPI ISL 560830|B.1|USA|2020-09-18	0.0004030995	North America
North America|hCoV-19/USA/NY-Wadsworth-11244-01/2020|EPI ISL 525580|B.1|USA|2020-03-06	North America|hCoV-19/USA/MD-MDH-0217/2020|EPI ISL 560830|B.1|USA|2020-09-18	0.0004367132	North America
North America|hCoV-19/USA/NY-Wadsworth-11291-01/2020|EPI ISL 426044|B.1|USA|2020-03-06	North America|hCoV-19/USA/MD-MDH-0217/2020|EPI ISL 560830|B.1|USA|2020-09-18	0.0004367132	North America
North America|hCoV-19/USA/NY-Wadsworth-11202-01/2020|EPI ISL 426042|B.1|USA|2020-03-06	North America|hCoV-19/USA/MD-MDH-0217/2020|EPI ISL 560830|B.1|USA|2020-09-18	0.0004367000	North America
North America|hCoV-19/USA/MA 3653/2020|EPI ISL 424920|B.1|USA|2020-03-06	North America|hCoV-19/USA/MD-MDH-0217/2020|EPI ISL 560830|B.1|USA|2020-09-18	0.0004367000	North America
North America|hCoV-19/USA/NY-Wadsworth-11513-01/2020|EPI ISL 525582|B.1|USA|2020-03-07	North America|hCoV-19/USA/MD-MDH-0217/2020|EPI ISL 560830|B.1|USA|2020-09-18	0.0004030995	North America
North America|hCoV-19/USA/MA-MGH-00416/2020|EPI ISL 460353|B.1|USA|2020-03-07	North America|hCoV-19/USA/MD-MDH-0217/2020|EPI ISL 560830|B.1|USA|2020-09-18	0.0004367000	North America
North America|hCoV-19/Canada/BC 8718874/2020|EPI ISL 418852|A|Canada|2020-03-07	North America|hCoV-19/USA/MD-MDH-0217/2020|EPI ISL 560830|B.1|USA|2020-09-18	0.0006047312	North America
North America|hCoV-19/USA/MA-MGH-00417/2020|EPI ISL 460117|B.1|USA|2020-03-07	North America|hCoV-19/USA/MD-MDH-0217/2020|EPI ISL 560830|B.1|USA|2020-09-18	0.0004367000	North America
North America|hCoV-19/USA/IN 82003/2020|EPI ISL 426423|B.1|USA|2020-03-08	North America|hCoV-19/USA/MD-MDH-0217/2020|EPI ISL 560830|B.1|USA|2020-09-18	0.0004370083	North America
North America|hCoV-19/USA/OH 0023/2020|EPI ISL 424880|B.1|USA|2020-03-08	North America|hCoV-19/USA/MD-MDH-0217/2020|EPI ISL 560830|B.1|USA|2020-09-18	0.0004030996	North America
North America|hCoV-19/USA/IA 6394/2020|EPI ISL 424865|B.1|USA|2020-03-08	North America|hCoV-19/USA/MD-MDH-0217/2020|EPI ISL 560830|B.1|USA|2020-09-18	0.0003694833	North America
North America|hCoV-19/USA/MA-MGH-00444/2020|EPI ISL 460354|B.1|USA|2020-03-08	North America|hCoV-19/USA/MD-MDH-0217/2020|EPI ISL 560830|B.1|USA|2020-09-18	0.0004703235	North America
North America|hCoV-19/USA/NY-Wadsworth-11661-01/2020|EPI ISL 529034|B.1|USA|2020-03-08	North America|hCoV-19/USA/MD-MDH-0217/2020|EPI ISL 560830|B.1|USA|2020-09-18	0.0004367000	North America
North America|hCoV-19/USA/FL-CDC-2316/2020|EPI ISL 452132|B.1.255|USA|2020-03-09	North America|hCoV-19/USA/MD-MDH-0217/2020|EPI ISL 560830|B.1|USA|2020-09-18	0.0004367880	North America
North America|hCoV-19/USA/RI 0882/2020|EPI ISL 426435|B.1.265|USA|2020-03-09	North America|hCoV-19/USA/MD-MDH-0217/2020|EPI ISL 560830|B.1|USA|2020-09-18	0.0004367000	North America
North America|hCoV-19/Jamaica/JM-CDC-0869/2020|EPI ISL 450793|B.40|Jamaica|2020-03-09	North America|hCoV-19/USA/MD-MDH-0217/2020|EPI ISL 560830|B.1|USA|2020-09-18	0.0006720333	North America
North America|hCoV-19/USA/NY-SURV0444/2020|EPI ISL 436067|B.1|USA|2020-03-09	North America|hCoV-19/USA/MD-MDH-0217/2020|EPI ISL 560830|B.1|USA|2020-09-18	0.0004703018	North America
North America|hCoV-19/USA/LA-CDC-0499/2020|EPI ISL 452106|B.1.265|USA|2020-03-10	North America|hCoV-19/USA/MD-MDH-0217/2020|EPI ISL 560830|B.1|USA|2020-09-18	0.0004367000	North America
North America|hCoV-19/USA/CA-SCCPHD-UC155/2020|EPI ISL 435634|B|USA|2020-03-10	North America|hCoV-19/USA/MD-MDH-0217/2020|EPI ISL 560830|B.1|USA|2020-09-18	0.0005375171	North America
North America|hCoV-19/USA/NY-SURV0863/2020|EPI ISL 436075|B.1|USA|2020-03-10	North America|hCoV-19/USA/MD-MDH-0217/2020|EPI ISL 560830|B.1|USA|2020-09-18	0.0004367000	North America
North America|hCoV-19/USA/VA-DCLS-0530/2020|EPI ISL 485832|B.1|USA|2020-03-10	North America|hCoV-19/USA/MD-MDH-0217/2020|EPI ISL 560830|B.1|USA|2020-09-18	0.0004367202	North America
North America|hCoV-19/USA/WA-UW122/2020|EPI ISL 416660|B.1|USA|2020-03-10	North America|hCoV-19/USA/MD-MDH-0217/2020|EPI ISL 560830|B.1|USA|2020-09-18	0.0004030995	North America
North America|hCoV-19/Jamaica/JM-CDC-0078/2020|EPI ISL 450792|B|Jamaica|2020-03-11	North America|hCoV-19/USA/MD-MDH-0217/2020|EPI ISL 560830|B.1|USA|2020-09-18	0.0006384096	North America
North America|hCoV-19/USA/NY-Wadsworth-13245-01/2020|EPI ISL 525599|B.39|USA|2020-03-11	North America|hCoV-19/USA/MD-MDH-0217/2020|EPI ISL 560830|B.1|USA|2020-09-18	0.0007392664	North America
North America|hCoV-19/USA/MN-MDH-1274/2020|EPI ISL 482995|B.1.1|USA|2020-03-11	North America|hCoV-19/USA/MD-MDH-0217/2020|EPI ISL 560830|B.1|USA|2020-09-18	0.0004703303	North America
North America|hCoV-19/USA/CA-SCCPHD-UC158/2020|EPI ISL 435637|B|USA|2020-03-11	North America|hCoV-19/USA/MD-MDH-0217/2020|EPI ISL 560830|B.1|USA|2020-09-18	0.0005711326	North America
North America|hCoV-19/Canada/BC 6404889/2020|EPI ISL 418838|B.1.265|Canada|2020-03-12	North America|hCoV-19/USA/MD-MDH-0217/2020|EPI ISL 560830|B.1|USA|2020-09-18	0.0004367000	North America
North America|hCoV-19/USA/CA-SCCPHD-UC162/2020|EPI ISL 435641|B|USA|2020-03-12	North America|hCoV-19/USA/MD-MDH-0217/2020|EPI ISL 560830|B.1|USA|2020-09-18	0.0005375257	North America
North America|hCoV-19/USA/NY-WCMP2D04P/2020|EPI ISL 427528|B.1.5|USA|2020-03-12	North America|hCoV-19/USA/MD-MDH-0217/2020|EPI ISL 560830|B.1|USA|2020-09-18	0.0003358872	North America
North America|hCoV-19/USA/VA-DCLS-0548/2020|EPI ISL 485849|B.1.1|USA|2020-03-12	North America|hCoV-19/USA/MD-MDH-0217/2020|EPI ISL 560830|B.1|USA|2020-09-18	0.0005039355	North America
North America|hCoV-19/USA/VA-DCLS-0554/2020|EPI ISL 485855|B|USA|2020-03-13	North America|hCoV-19/USA/MD-MDH-0217/2020|EPI ISL 560830|B.1|USA|2020-09-18	0.0006720129	North America
North America|hCoV-19/USA/CA-QDX-110/2020|EPI ISL 468562|B.1.265|USA|2020-03-13	North America|hCoV-19/USA/MD-MDH-0217/2020|EPI ISL 560830|B.1|USA|2020-09-18	0.0004703018	North America
North America|hCoV-19/Canada/BC 9345042/2020|EPI ISL 418856|B.1.5|Canada|2020-03-13	North America|hCoV-19/USA/MD-MDH-0217/2020|EPI ISL 560830|B.1|USA|2020-09-18	0.0004030931	North America
North America|hCoV-19/USA/NY-WCMP5F01P/2020|EPI ISL 427540|B.1|USA|2020-03-13	North America|hCoV-19/USA/MD-MDH-0217/2020|EPI ISL 560830|B.1|USA|2020-09-18	0.0004703453	North America
North America|hCoV-19/Canada/NS 30/2020|EPI ISL 429812|B.1|Canada|2020-03-14	North America|hCoV-19/USA/MD-MDH-0217/2020|EPI ISL 560830|B.1|USA|2020-09-18	0.0004367000	North America
North America|hCoV-19/USA/MA-QDX-68/2020|EPI ISL 467864|B.1|USA|2020-03-14	North America|hCoV-19/USA/MD-MDH-0217/2020|EPI ISL 560830|B.1|USA|2020-09-18	0.0003358770	North America
North America|hCoV-19/USA/MN-QDX-967/2020|EPI ISL 571766|B.1.370|USA|2020-03-14	North America|hCoV-19/USA/MD-MDH-0217/2020|EPI ISL 560830|B.1|USA|2020-09-18	0.0004703018	North America
North America|hCoV-19/USA/MN-MDH-93/2020|EPI ISL 460074|B.1.1|USA|2020-03-14	North America|hCoV-19/USA/MD-MDH-0217/2020|EPI ISL 560830|B.1|USA|2020-09-18	0.0005039355	North America
North America|hCoV-19/USA/AZ-TG268917/2020|EPI ISL 426519|B.1|USA|2020-03-14	North America|hCoV-19/USA/MD-MDH-0217/2020|EPI ISL 560830|B.1|USA|2020-09-18	0.0004367000	North America
North America|hCoV-19/USA/NY-WCMP10A02P/2020|EPI ISL 427553|B.1.3|USA|2020-03-15	North America|hCoV-19/USA/MD-MDH-0217/2020|EPI ISL 560830|B.1|USA|2020-09-18	0.0005711326	North America
North America|hCoV-19/USA/MN-QDX-1024/2020|EPI ISL 571750|B.1.265|USA|2020-03-15	North America|hCoV-19/USA/MD-MDH-0217/2020|EPI ISL 560830|B.1|USA|2020-09-18	0.0005039049	North America
North America|hCoV-19/Mexico/CMX-INER-04/2020|EPI ISL 424626|B.1.201|Mexico|2020-03-15	North America|hCoV-19/USA/MD-MDH-0217/2020|EPI ISL 560830|B.1|USA|2020-09-18	0.0004366999	North America
North America|hCoV-19/USA/CA-QDX-33/2020|EPI ISL 467827|B.6|USA|2020-03-15	North America|hCoV-19/USA/MD-MDH-0217/2020|EPI ISL 560830|B.1|USA|2020-09-18	0.0006719925	North America
North America|hCoV-19/Costa Rica/01/2020|EPI ISL 434533|B.1|Costa Rica|2020-03-16	North America|hCoV-19/USA/MD-MDH-0217/2020|EPI ISL 560830|B.1|USA|2020-09-18	0.0003694892	North America
North America|hCoV-19/USA/NY-WCMP11B03P/2020|EPI ISL 427585|B.1.3|USA|2020-03-16	North America|hCoV-19/USA/MD-MDH-0217/2020|EPI ISL 560830|B.1|USA|2020-09-18	0.0005375420	North America
North America|hCoV-19/USA/MN-MDH-97/2020|EPI ISL 460077|B.1|USA|2020-03-16	North America|hCoV-19/USA/MD-MDH-0217/2020|EPI ISL 560830|B.1|USA|2020-09-18	0.0004367000	North America
North America|hCoV-19/Canada/ON MU-S26/2020|EPI ISL 463975|B.1|Canada|2020-03-16	North America|hCoV-19/USA/MD-MDH-0217/2020|EPI ISL 560830|B.1|USA|2020-09-18	0.0004030995	North America
North America|hCoV-19/USA/NY-SURV0183/2020|EPI ISL 436057|B.1|USA|2020-03-17	North America|hCoV-19/USA/MD-MDH-0217/2020|EPI ISL 560830|B.1|USA|2020-09-18	0.0004367000	North America
North America|hCoV-19/USA/AZ-TG269848/2020|EPI ISL 426527|B.1.5|USA|2020-03-17	North America|hCoV-19/USA/MD-MDH-0217/2020|EPI ISL 560830|B.1|USA|2020-09-18	0.0003695004	North America
North America|hCoV-19/USA/NY-QDX-865/2020|EPI ISL 571672|B.1|USA|2020-03-17	North America|hCoV-19/USA/MD-MDH-0217/2020|EPI ISL 560830|B.1|USA|2020-09-18	0.0004367000	North America
North America|hCoV-19/USA/AK-PHL011/2020|EPI ISL 431014|B|USA|2020-03-17	North America|hCoV-19/USA/MD-MDH-0217/2020|EPI ISL 560830|B.1|USA|2020-09-18	0.0007056278	North America
North America|hCoV-19/USA/MI-QDX-645/2020|EPI ISL 571370|B.1|USA|2020-03-18	North America|hCoV-19/USA/MD-MDH-0217/2020|EPI ISL 560830|B.1|USA|2020-09-18	0.0004367000	North America
North America|hCoV-19/USA/NY-NYUMC43/2020|EPI ISL 419704|B.1|USA|2020-03-18	North America|hCoV-19/USA/MD-MDH-0217/2020|EPI ISL 560830|B.1|USA|2020-09-18	0.0004703018	North America
North America|hCoV-19/USA/MI-QDX-638/2020|EPI ISL 571363|B.1|USA|2020-03-18	North America|hCoV-19/USA/MD-MDH-0217/2020|EPI ISL 560830|B.1|USA|2020-09-18	0.0004703018	North America
North America|hCoV-19/USA/NY-NYUMC223/2020|EPI ISL 427518|B.1|USA|2020-03-18	North America|hCoV-19/USA/MD-MDH-0217/2020|EPI ISL 560830|B.1|USA|2020-09-18	0.0004367202	North America
North America|hCoV-19/USA/AK-PHL013/2020|EPI ISL 431015|B.1|USA|2020-03-19	North America|hCoV-19/USA/MD-MDH-0217/2020|EPI ISL 560830|B.1|USA|2020-09-18	0.0003694833	North America
North America|hCoV-19/USA/WI-UW-172/2020|EPI ISL 428268|B|USA|2020-03-19	North America|hCoV-19/USA/MD-MDH-0217/2020|EPI ISL 560830|B.1|USA|2020-09-18	0.0005375257	North America
North America|hCoV-19/USA/IL-QDX-1108/2020|EPI ISL 571846|B.1.1|USA|2020-03-19	North America|hCoV-19/USA/MD-MDH-0217/2020|EPI ISL 560830|B.1|USA|2020-09-18	0.0004703303	North America
North America|hCoV-19/USA/ID-QDX-1094/2020|EPI ISL 571835|B.1.370|USA|2020-03-19	North America|hCoV-19/USA/MD-MDH-0217/2020|EPI ISL 560830|B.1|USA|2020-09-18	0.0005039049	North America
North America|hCoV-19/USA/MN-MDH-1281/2020|EPI ISL 483002|B.1.1.10|USA|2020-03-19	North America|hCoV-19/USA/MD-MDH-0217/2020|EPI ISL 560830|B.1|USA|2020-09-18	0.0006048055	North America
North America|hCoV-19/USA/WA-UW-1688/2020|EPI ISL 424192|B|USA|2020-03-20	North America|hCoV-19/USA/MD-MDH-0217/2020|EPI ISL 560830|B.1|USA|2020-09-18	0.0006048298	North America
North America|hCoV-19/Canada/QC-LSPQ-L00228954/2020|EPI ISL 535882|B.4|Canada|2020-03-20	North America|hCoV-19/USA/MD-MDH-0217/2020|EPI ISL 560830|B.1|USA|2020-09-18	0.0008066042	North America
North America|hCoV-19/USA/MI-QDX-710/2020|EPI ISL 571443|B.1|USA|2020-03-20	North America|hCoV-19/USA/MD-MDH-0217/2020|EPI ISL 560830|B.1|USA|2020-09-18	0.0004367000	North America
North America|hCoV-19/USA/ID-UW-1925/2020|EPI ISL 424321|B.1.370|USA|2020-03-20	North America|hCoV-19/USA/MD-MDH-0217/2020|EPI ISL 560830|B.1|USA|2020-09-18	0.0004703018	North America
North America|hCoV-19/USA/NY-NYUMC687/2020|EPI ISL 451402|B.1|USA|2020-03-21	North America|hCoV-19/USA/MD-MDH-0217/2020|EPI ISL 560830|B.1|USA|2020-09-18	0.0004703018	North America
North America|hCoV-19/USA/IL-NM0125/2020|EPI ISL 444607|B.1|USA|2020-03-21	North America|hCoV-19/USA/MD-MDH-0217/2020|EPI ISL 560830|B.1|USA|2020-09-18	0.0004030809	North America
North America|hCoV-19/USA/MI-QDX-299/2020|EPI ISL 571043|B.1|USA|2020-03-21	North America|hCoV-19/USA/MD-MDH-0217/2020|EPI ISL 560830|B.1|USA|2020-09-18	0.0004703235	North America
North America|hCoV-19/USA/TX-HMH0140/2020|EPI ISL 434839|B.1.370|USA|2020-03-21	North America|hCoV-19/USA/MD-MDH-0217/2020|EPI ISL 560830|B.1|USA|2020-09-18	0.0004703018	North America
North America|hCoV-19/Canada/QC-LSPQ-L00231296/2020|EPI ISL 535952|B.1|Canada|2020-03-22	North America|hCoV-19/USA/MD-MDH-0217/2020|EPI ISL 560830|B.1|USA|2020-09-18	0.0005039283	North America
North America|hCoV-19/USA/FL-QDX-912/2020|EPI ISL 571596|B.1|USA|2020-03-22	North America|hCoV-19/USA/MD-MDH-0217/2020|EPI ISL 560830|B.1|USA|2020-09-18	0.0004030931	North America
North America|hCoV-19/Canada/QC-LSPQ-L00232064/2020|EPI ISL 535971|B|Canada|2020-03-22	North America|hCoV-19/USA/MD-MDH-0217/2020|EPI ISL 560830|B.1|USA|2020-09-18	0.0006384096	North America
North America|hCoV-19/USA/MI-QDX-317/2020|EPI ISL 571061|B.1|USA|2020-03-22	North America|hCoV-19/USA/MD-MDH-0217/2020|EPI ISL 560830|B.1|USA|2020-09-18	0.0004367000	North America
North America|hCoV-19/USA/NY-QDX-798/2020|EPI ISL 571550|B.1.370|USA|2020-03-22	North America|hCoV-19/USA/MD-MDH-0217/2020|EPI ISL 560830|B.1|USA|2020-09-18	0.0004703018	North America
North America|hCoV-19/USA/MI-QDX-491/2020|EPI ISL 571225|B.1|USA|2020-03-23	North America|hCoV-19/USA/MD-MDH-0217/2020|EPI ISL 560830|B.1|USA|2020-09-18	0.0004703235	North America
North America|hCoV-19/USA/FL-BPHL-0693/2020|EPI ISL 509751|B.1|USA|2020-03-23	North America|hCoV-19/USA/MD-MDH-0217/2020|EPI ISL 560830|B.1|USA|2020-09-18	0.0005039049	North America
North America|hCoV-19/USA/MI-QDX-358/2020|EPI ISL 571101|B.1|USA|2020-03-23	North America|hCoV-19/USA/MD-MDH-0217/2020|EPI ISL 560830|B.1|USA|2020-09-18	0.0004367132	North America
North America|hCoV-19/USA/CA-QDX-939/2020|EPI ISL 571584|B.1|USA|2020-03-23	North America|hCoV-19/USA/MD-MDH-0217/2020|EPI ISL 560830|B.1|USA|2020-09-18	0.0004703018	North America
North America|hCoV-19/USA/MN-MDH-1291/2020|EPI ISL 483011|B.1|USA|2020-03-24	North America|hCoV-19/USA/MD-MDH-0217/2020|EPI ISL 560830|B.1|USA|2020-09-18	0.0004367202	North America
North America|hCoV-19/USA/PA-MGSC53-05/2020|EPI ISL 436501|B.1|USA|2020-03-24	North America|hCoV-19/USA/MD-MDH-0217/2020|EPI ISL 560830|B.1|USA|2020-09-18	0.0004367000	North America
North America|hCoV-19/USA/MD-HP00037/2020|EPI ISL 434587|B.1|USA|2020-03-24	North America|hCoV-19/USA/MD-MDH-0217/2020|EPI ISL 560830|B.1|USA|2020-09-18	0.0004367202	North America
North America|hCoV-19/USA/CA-CZB-59X002/2020|EPI ISL 450484|B|USA|2020-03-24	North America|hCoV-19/USA/MD-MDH-0217/2020|EPI ISL 560830|B.1|USA|2020-09-18	0.0005038968	North America
North America|hCoV-19/USA/MI-QDX-502/2020|EPI ISL 571236|B.1|USA|2020-03-24	North America|hCoV-19/USA/MD-MDH-0217/2020|EPI ISL 560830|B.1|USA|2020-09-18	0.0004703235	North America
North America|hCoV-19/USA/CA-CSMC19/2020|EPI ISL 475628|B.1|USA|2020-03-25	North America|hCoV-19/USA/MD-MDH-0217/2020|EPI ISL 560830|B.1|USA|2020-09-18	0.0004703303	North America
North America|hCoV-19/USA/TX-HMH0371/2020|EPI ISL 434962|B.1.5|USA|2020-03-25	North America|hCoV-19/USA/MD-MDH-0217/2020|EPI ISL 560830|B.1|USA|2020-09-18	0.0003694833	North America
North America|hCoV-19/USA/AZ-TG271591/2020|EPI ISL 426536|B.1.265|USA|2020-03-25	North America|hCoV-19/USA/MD-MDH-0217/2020|EPI ISL 560830|B.1|USA|2020-09-18	0.0004703018	North America
North America|hCoV-19/USA/OR-PROV-230/2020|EPI ISL 482465|B.1.255|USA|2020-03-25	North America|hCoV-19/USA/MD-MDH-0217/2020|EPI ISL 560830|B.1|USA|2020-09-18	0.0004030995	North America
North America|hCoV-19/USA/MI-MDHHS-SC21126/2020|EPI ISL 507902|B.1|USA|2020-03-26	North America|hCoV-19/USA/MD-MDH-0217/2020|EPI ISL 560830|B.1|USA|2020-09-18	0.0004703018	North America
North America|hCoV-19/USA/MN-MDH-1451/2020|EPI ISL 514670|B.1|USA|2020-03-26	North America|hCoV-19/USA/MD-MDH-0217/2020|EPI ISL 560830|B.1|USA|2020-09-18	0.0004703378	North America
North America|hCoV-19/USA/NY-NYUMC694/2020|EPI ISL 451409|B.1|USA|2020-03-26	North America|hCoV-19/USA/MD-MDH-0217/2020|EPI ISL 560830|B.1|USA|2020-09-18	0.0004367202	North America
North America|hCoV-19/USA/NY-Wadsworth-30593-01/2020|EPI ISL 525632|B.1.1|USA|2020-03-26	North America|hCoV-19/USA/MD-MDH-0217/2020|EPI ISL 560830|B.1|USA|2020-09-18	0.0005039507	North America
North America|hCoV-19/USA/PA-MGSC38-05/2020|EPI ISL 436486|B.1.255|USA|2020-03-26	North America|hCoV-19/USA/MD-MDH-0217/2020|EPI ISL 560830|B.1|USA|2020-09-18	0.0004030995	North America
North America|hCoV-19/USA/MA-MGH-00200/2020|EPI ISL 460410|B.1.255|USA|2020-03-27	North America|hCoV-19/USA/MD-MDH-0217/2020|EPI ISL 560830|B.1|USA|2020-09-18	0.0004703378	North America
North America|hCoV-19/Canada/Qc-L00240857/2020|EPI ISL 450306|B.1|Canada|2020-03-27	North America|hCoV-19/USA/MD-MDH-0217/2020|EPI ISL 560830|B.1|USA|2020-09-18	0.0005039516	North America
North America|hCoV-19/USA/OR-PROV-038/2020|EPI ISL 482320|B.3|USA|2020-03-27	North America|hCoV-19/USA/MD-MDH-0217/2020|EPI ISL 560830|B.1|USA|2020-09-18	0.0006047678	North America
North America|hCoV-19/USA/MA-MGH-00208/2020|EPI ISL 460108|B.1|USA|2020-03-27	North America|hCoV-19/USA/MD-MDH-0217/2020|EPI ISL 560830|B.1|USA|2020-09-18	0.0004703378	North America
North America|hCoV-19/Canada/Qc-L00240556/2020|EPI ISL 450302|B.1.147|Canada|2020-03-27	North America|hCoV-19/USA/MD-MDH-0217/2020|EPI ISL 560830|B.1|USA|2020-09-18	0.0004030809	North America
North America|hCoV-19/USA/TX-HMH0312/2020|EPI ISL 434928|B.1.265|USA|2020-03-28	North America|hCoV-19/USA/MD-MDH-0217/2020|EPI ISL 560830|B.1|USA|2020-09-18	0.0005039049	North America
North America|hCoV-19/USA/WI-UW-243/2020|EPI ISL 428339|B|USA|2020-03-28	North America|hCoV-19/USA/MD-MDH-0217/2020|EPI ISL 560830|B.1|USA|2020-09-18	0.0005039202	North America
North America|hCoV-19/USA/CA-CZB-1279/2020|EPI ISL 454637|B.1.5|USA|2020-03-28	North America|hCoV-19/USA/MD-MDH-0217/2020|EPI ISL 560830|B.1|USA|2020-09-18	0.0003358872	North America
North America|hCoV-19/Canada/QC-LSPQ-L00242051/2020|EPI ISL 536308|B.1|Canada|2020-03-28	North America|hCoV-19/USA/MD-MDH-0217/2020|EPI ISL 560830|B.1|USA|2020-09-18	0.0004704725	North America
North America|hCoV-19/USA/OR-PROV-224/2020|EPI ISL 482459|B.54|USA|2020-03-28	North America|hCoV-19/USA/MD-MDH-0217/2020|EPI ISL 560830|B.1|USA|2020-09-18	0.0006383800	North America
North America|hCoV-19/USA/ID-UW-4448/2020|EPI ISL 426074|B.1.370|USA|2020-03-29	North America|hCoV-19/USA/MD-MDH-0217/2020|EPI ISL 560830|B.1|USA|2020-09-18	0.0005711153	North America
North America|hCoV-19/USA/MN-MDH-277/2020|EPI ISL 450751|B.1.5|USA|2020-03-29	North America|hCoV-19/USA/MD-MDH-0217/2020|EPI ISL 560830|B.1|USA|2020-09-18	0.0004030931	North America
North America|hCoV-19/USA/WA-UW-2609/2020|EPI ISL 486006|B.1|USA|2020-03-29	North America|hCoV-19/USA/MD-MDH-0217/2020|EPI ISL 560830|B.1|USA|2020-09-18	0.0004703018	North America
North America|hCoV-19/USA/CA-UCLA-154/2020|EPI ISL 537493|A|USA|2020-03-29	North America|hCoV-19/USA/MD-MDH-0217/2020|EPI ISL 560830|B.1|USA|2020-09-18	0.0007392665	North America
North America|hCoV-19/Canada/QC-LSPQ-L00242235/2020|EPI ISL 536313|B.1|Canada|2020-03-29	North America|hCoV-19/USA/MD-MDH-0217/2020|EPI ISL 560830|B.1|USA|2020-09-18	0.0004703235	North America
North America|hCoV-19/USA/NY-NYUMC681/2020|EPI ISL 450398|B.1|USA|2020-03-30	North America|hCoV-19/USA/MD-MDH-0217/2020|EPI ISL 560830|B.1|USA|2020-09-18	0.0004703160	North America
North America|hCoV-19/USA/WI-UW-105/2020|EPI ISL 425162|B.1|USA|2020-03-30	North America|hCoV-19/USA/MD-MDH-0217/2020|EPI ISL 560830|B.1|USA|2020-09-18	0.0004367000	North America
North America|hCoV-19/USA/NY-NYUMC571/2020|EPI ISL 444688|B.1|USA|2020-03-30	North America|hCoV-19/USA/MD-MDH-0217/2020|EPI ISL 560830|B.1|USA|2020-09-18	0.0004703018	North America
North America|hCoV-19/USA/CT-UW-2469/2020|EPI ISL 485922|B.1.255|USA|2020-03-30	North America|hCoV-19/USA/MD-MDH-0217/2020|EPI ISL 560830|B.1|USA|2020-09-18	0.0004703018	North America
North America|hCoV-19/USA/NY-NYUMC586/2020|EPI ISL 444703|B.1|USA|2020-03-30	North America|hCoV-19/USA/MD-MDH-0217/2020|EPI ISL 560830|B.1|USA|2020-09-18	0.0005039669	North America
North America|hCoV-19/USA/PA-MGEL89/2020|EPI ISL 454372|B.1|USA|2020-03-31	North America|hCoV-19/USA/MD-MDH-0217/2020|EPI ISL 560830|B.1|USA|2020-09-18	0.0005039049	North America
North America|hCoV-19/USA/CT-UW-4251/2020|EPI ISL 427164|B.1|USA|2020-03-31	North America|hCoV-19/USA/MD-MDH-0217/2020|EPI ISL 560830|B.1|USA|2020-09-18	0.0005375669	North America
North America|hCoV-19/USA/TX-HMH0409/2020|EPI ISL 434995|B.1.265|USA|2020-03-31	North America|hCoV-19/USA/MD-MDH-0217/2020|EPI ISL 560830|B.1|USA|2020-09-18	0.0005039049	North America
North America|hCoV-19/USA/TX-HMH0384/2020|EPI ISL 434972|B.1.370|USA|2020-03-31	North America|hCoV-19/USA/MD-MDH-0217/2020|EPI ISL 560830|B.1|USA|2020-09-18	0.0005375257	North America
North America|hCoV-19/USA/LA-SR0275/2020|EPI ISL 445130|B.1.370|USA|2020-03-31	North America|hCoV-19/USA/MD-MDH-0217/2020|EPI ISL 560830|B.1|USA|2020-09-18	0.0005375094	North America
North America|hCoV-19/USA/NY-NYUMC164/2020|EPI ISL 426619|B.1|USA|2020-04-01	North America|hCoV-19/USA/MD-MDH-0217/2020|EPI ISL 560830|B.1|USA|2020-09-18	0.0004367202	North America
North America|hCoV-19/USA/NY-NYUMC173/2020|EPI ISL 427470|B.1|USA|2020-04-01	North America|hCoV-19/USA/MD-MDH-0217/2020|EPI ISL 560830|B.1|USA|2020-09-18	0.0005039202	North America
North America|hCoV-19/USA/CT-Yale-257/2020|EPI ISL 469183|B.1|USA|2020-04-01	North America|hCoV-19/USA/MD-MDH-0217/2020|EPI ISL 560830|B.1|USA|2020-09-18	0.0006383892	North America
North America|hCoV-19/USA/CT-UW-6274/2020|EPI ISL 570094|B.1.1|USA|2020-04-01	North America|hCoV-19/USA/MD-MDH-0217/2020|EPI ISL 560830|B.1|USA|2020-09-18	0.0005712459	North America
North America|hCoV-19/USA/CA-ALSR-1497/2020|EPI ISL 494622|B.1.370|USA|2020-04-01	North America|hCoV-19/USA/MD-MDH-0217/2020|EPI ISL 560830|B.1|USA|2020-09-18	0.0005711855	North America
North America|hCoV-19/USA/CT-UW-6573/2020|EPI ISL 437870|B.1|USA|2020-04-02	North America|hCoV-19/USA/MD-MDH-0217/2020|EPI ISL 560830|B.1|USA|2020-09-18	0.0004703018	North America
North America|hCoV-19/USA/PA-MGEL99/2020|EPI ISL 454379|B.1.3|USA|2020-04-02	North America|hCoV-19/USA/MD-MDH-0217/2020|EPI ISL 560830|B.1|USA|2020-09-18	0.0005375420	North America
North America|hCoV-19/USA/AZ-TG273316/2020|EPI ISL 426568|B.1|USA|2020-04-02	North America|hCoV-19/USA/MD-MDH-0217/2020|EPI ISL 560830|B.1|USA|2020-09-18	0.0005039435	North America
North America|hCoV-19/USA/FL-BPHL-0166/2020|EPI ISL 480817|B.1|USA|2020-04-02	North America|hCoV-19/USA/MD-MDH-0217/2020|EPI ISL 560830|B.1|USA|2020-09-18	0.0004367000	North America
North America|hCoV-19/USA/WA-S339/2020|EPI ISL 434099|B.1|USA|2020-04-02	North America|hCoV-19/USA/MD-MDH-0217/2020|EPI ISL 560830|B.1|USA|2020-09-18	0.0005712293	North America
North America|hCoV-19/USA/FL-AO2N/2020|EPI ISL 527381|B.1.1|USA|2020-04-03	North America|hCoV-19/USA/MD-MDH-0217/2020|EPI ISL 560830|B.1|USA|2020-09-18	0.0004371671	North America
North America|hCoV-19/USA/NY-NYUMC248/2020|EPI ISL 428762|B.1|USA|2020-04-03	North America|hCoV-19/USA/MD-MDH-0217/2020|EPI ISL 560830|B.1|USA|2020-09-18	0.0004367000	North America
North America|hCoV-19/USA/MA-MGH-00663/2020|EPI ISL 460377|B.1.356|USA|2020-04-03	North America|hCoV-19/USA/MD-MDH-0217/2020|EPI ISL 560830|B.1|USA|2020-09-18	0.0005039049	North America
North America|hCoV-19/Canada/ON-OICR-SLB2829/2020|EPI ISL 538355|B.1|Canada|2020-04-03	North America|hCoV-19/USA/MD-MDH-0217/2020|EPI ISL 560830|B.1|USA|2020-09-18	0.0004030995	North America
North America|hCoV-19/USA/ID-UW-6457/2020|EPI ISL 437833|B.1.370|USA|2020-04-03	North America|hCoV-19/USA/MD-MDH-0217/2020|EPI ISL 560830|B.1|USA|2020-09-18	0.0004703018	North America
North America|hCoV-19/USA/MD-MDH-0027/2020|EPI ISL 481273|B.40|USA|2020-04-04	North America|hCoV-19/USA/MD-MDH-0217/2020|EPI ISL 560830|B.1|USA|2020-09-18	0.0007056605	North America
North America|hCoV-19/USA/AK-PHL108/2020|EPI ISL 492059|B.1|USA|2020-04-04	North America|hCoV-19/USA/MD-MDH-0217/2020|EPI ISL 560830|B.1|USA|2020-09-18	0.0005039202	North America
North America|hCoV-19/USA/MN-MDH-1668/2020|EPI ISL 560755|B.40|USA|2020-04-04	North America|hCoV-19/USA/MD-MDH-0217/2020|EPI ISL 560830|B.1|USA|2020-09-18	0.0007056492	North America
North America|hCoV-19/USA/TX-HMH-466/2020|EPI ISL 543786|B.1.370|USA|2020-04-04	North America|hCoV-19/USA/MD-MDH-0217/2020|EPI ISL 560830|B.1|USA|2020-09-18	0.0005039202	North America
North America|hCoV-19/USA/CA-CSMC117/2020|EPI ISL 475593|B.1|USA|2020-04-04	North America|hCoV-19/USA/MD-MDH-0217/2020|EPI ISL 560830|B.1|USA|2020-09-18	0.0005711854	North America
North America|hCoV-19/USA/LA-SR0324/2020|EPI ISL 450178|B.1.265|USA|2020-04-05	North America|hCoV-19/USA/MD-MDH-0217/2020|EPI ISL 560830|B.1|USA|2020-09-18	0.0004367000	North America
North America|hCoV-19/USA/NY-NYUMC253/2020|EPI ISL 428767|B.1|USA|2020-04-05	North America|hCoV-19/USA/MD-MDH-0217/2020|EPI ISL 560830|B.1|USA|2020-09-18	0.0005711590	North America
North America|hCoV-19/USA/NY-Wadsworth-38698-01/2020|EPI ISL 525653|B.1|USA|2020-04-05	North America|hCoV-19/USA/MD-MDH-0217/2020|EPI ISL 560830|B.1|USA|2020-09-18	0.0005711764	North America
North America|hCoV-19/USA/NY-NYUMC236/2020|EPI ISL 427635|B.1|USA|2020-04-05	North America|hCoV-19/USA/MD-MDH-0217/2020|EPI ISL 560830|B.1|USA|2020-09-18	0.0004703018	North America
North America|hCoV-19/USA/CA-CSMC118/2020|EPI ISL 475594|B.1|USA|2020-04-05	North America|hCoV-19/USA/MD-MDH-0217/2020|EPI ISL 560830|B.1|USA|2020-09-18	0.0004367132	North America
North America|hCoV-19/USA/NY-NYUMC264/2020|EPI ISL 428778|B.1.3|USA|2020-04-06	North America|hCoV-19/USA/MD-MDH-0217/2020|EPI ISL 560830|B.1|USA|2020-09-18	0.0005375257	North America
North America|hCoV-19/USA/CA-ALSR-1147/2020|EPI ISL 494392|B.1.98|USA|2020-04-06	North America|hCoV-19/USA/MD-MDH-0217/2020|EPI ISL 560830|B.1|USA|2020-09-18	0.0004366798	North America
North America|hCoV-19/USA/NY-NYUMC272/2020|EPI ISL 428786|B.1|USA|2020-04-06	North America|hCoV-19/USA/MD-MDH-0217/2020|EPI ISL 560830|B.1|USA|2020-09-18	0.0004703018	North America
North America|hCoV-19/USA/CT-UW-5073/2020|EPI ISL 429645|B.1.255|USA|2020-04-06	North America|hCoV-19/USA/MD-MDH-0217/2020|EPI ISL 560830|B.1|USA|2020-09-18	0.0004367000	North America
North America|hCoV-19/USA/MA-MGH-00696/2020|EPI ISL 460422|A.2|USA|2020-04-06	North America|hCoV-19/USA/MD-MDH-0217/2020|EPI ISL 560830|B.1|USA|2020-09-18	0.0009073876	North America
North America|hCoV-19/USA/UT-01578/2020|EPI ISL 449824|B.1.5|USA|2020-04-07	North America|hCoV-19/USA/MD-MDH-0217/2020|EPI ISL 560830|B.1|USA|2020-09-18	0.0003358872	North America
North America|hCoV-19/USA/NV-NSPHL-A0070/2020|EPI ISL 515350|B.1|USA|2020-04-07	North America|hCoV-19/USA/MD-MDH-0217/2020|EPI ISL 560830|B.1|USA|2020-09-18	0.0004367000	North America
North America|hCoV-19/USA/CA-ALSR-0521-IPL/2020|EPI ISL 483199|B.1|USA|2020-04-07	North America|hCoV-19/USA/MD-MDH-0217/2020|EPI ISL 560830|B.1|USA|2020-09-18	0.0004367132	North America
North America|hCoV-19/USA/NY-NYUMC333/2020|EPI ISL 430360|B.1|USA|2020-04-07	North America|hCoV-19/USA/MD-MDH-0217/2020|EPI ISL 560830|B.1|USA|2020-09-18	0.0004703235	North America
North America|hCoV-19/USA/NY-NYUMC345/2020|EPI ISL 430372|B.1.3|USA|2020-04-07	North America|hCoV-19/USA/MD-MDH-0217/2020|EPI ISL 560830|B.1|USA|2020-09-18	0.0004703018	North America
North America|hCoV-19/USA/CO-CSU-C2980-2/2020|EPI ISL 527411|B.1|USA|2020-04-08	North America|hCoV-19/USA/MD-MDH-0217/2020|EPI ISL 560830|B.1|USA|2020-09-18	0.0005711326	North America
North America|hCoV-19/USA/CA-CZB-1343/2020|EPI ISL 468361|B|USA|2020-04-08	North America|hCoV-19/USA/MD-MDH-0217/2020|EPI ISL 560830|B.1|USA|2020-09-18	0.0006047495	North America
North America|hCoV-19/USA/MN-MDH-387/2020|EPI ISL 437367|B.40|USA|2020-04-08	North America|hCoV-19/USA/MD-MDH-0217/2020|EPI ISL 560830|B.1|USA|2020-09-18	0.0007392783	North America
North America|hCoV-19/USA/NY-NYU-VC-022/2020|EPI ISL 479674|B.1.3|USA|2020-04-08	North America|hCoV-19/USA/MD-MDH-0217/2020|EPI ISL 560830|B.1|USA|2020-09-18	0.0005375257	North America
North America|hCoV-19/USA/CT-UW-6780/2020|EPI ISL 570145|B.1|USA|2020-04-09	North America|hCoV-19/USA/MD-MDH-0217/2020|EPI ISL 560830|B.1|USA|2020-09-18	0.0005375343	North America
North America|hCoV-19/Canada/QC AM4/2020|EPI ISL 515214|B.1.147|Canada|2020-04-09	North America|hCoV-19/USA/MD-MDH-0217/2020|EPI ISL 560830|B.1|USA|2020-09-18	0.0004030809	North America
North America|hCoV-19/USA/VA-DCLS-0239/2020|EPI ISL 452814|B.1|USA|2020-04-09	North America|hCoV-19/USA/MD-MDH-0217/2020|EPI ISL 560830|B.1|USA|2020-09-18	0.0004367132	North America
North America|hCoV-19/USA/MI-MDHHS-SC21926/2020|EPI ISL 565986|B.1|USA|2020-04-09	North America|hCoV-19/USA/MD-MDH-0217/2020|EPI ISL 560830|B.1|USA|2020-09-18	0.0004703235	North America
North America|hCoV-19/USA/CA-SR0356/2020|EPI ISL 458241|B.1|USA|2020-04-09	North America|hCoV-19/USA/MD-MDH-0217/2020|EPI ISL 560830|B.1|USA|2020-09-18	0.0005039049	North America
North America|hCoV-19/USA/TX-QDX-218/2020|EPI ISL 498738|B.1.1|USA|2020-04-10	North America|hCoV-19/USA/MD-MDH-0217/2020|EPI ISL 560830|B.1|USA|2020-09-18	0.0005375669	North America
North America|hCoV-19/USA/NY-NYUMC380/2020|EPI ISL 430407|B.1|USA|2020-04-10	North America|hCoV-19/USA/MD-MDH-0217/2020|EPI ISL 560830|B.1|USA|2020-09-18	0.0005375592	North America
North America|hCoV-19/USA/TX-HMH-983/2020|EPI ISL 545945|B.1|USA|2020-04-10	North America|hCoV-19/USA/MD-MDH-0217/2020|EPI ISL 560830|B.1|USA|2020-09-18	0.0004367000	North America
North America|hCoV-19/USA/CT-UW-6709/2020|EPI ISL 570137|B.1|USA|2020-04-10	North America|hCoV-19/USA/MD-MDH-0217/2020|EPI ISL 560830|B.1|USA|2020-09-18	0.0004367132	North America
North America|hCoV-19/USA/VA-DCLS-0635/2020|EPI ISL 495307|B.1.3|USA|2020-04-11	North America|hCoV-19/USA/MD-MDH-0217/2020|EPI ISL 560830|B.1|USA|2020-09-18	0.0005711591	North America
North America|hCoV-19/USA/LA-GBCL-26684444/2020|EPI ISL 485269|B.1|USA|2020-04-11	North America|hCoV-19/USA/MD-MDH-0217/2020|EPI ISL 560830|B.1|USA|2020-09-18	0.0005375343	North America
North America|hCoV-19/USA/VA-DCLS-0099/2020|EPI ISL 434593|B.1|USA|2020-04-11	North America|hCoV-19/USA/MD-MDH-0217/2020|EPI ISL 560830|B.1|USA|2020-09-18	0.0004367000	North America
North America|hCoV-19/USA/OR-PROV-057/2020|EPI ISL 482337|B.1|USA|2020-04-11	North America|hCoV-19/USA/MD-MDH-0217/2020|EPI ISL 560830|B.1|USA|2020-09-18	0.0004369201	North America
North America|hCoV-19/Canada/ON-OICR-SLB2869/2020|EPI ISL 538386|B.1.1|Canada|2020-04-11	North America|hCoV-19/USA/MD-MDH-0217/2020|EPI ISL 560830|B.1|USA|2020-09-18	0.0004703445	North America
North America|hCoV-19/USA/TX-HMH-1271/2020|EPI ISL 542621|B.1|USA|2020-04-12	North America|hCoV-19/USA/MD-MDH-0217/2020|EPI ISL 560830|B.1|USA|2020-09-18	0.0005039283	North America
North America|hCoV-19/USA/OH-OSUP0024/2020|EPI ISL 430010|B.1|USA|2020-04-12	North America|hCoV-19/USA/MD-MDH-0217/2020|EPI ISL 560830|B.1|USA|2020-09-18	0.0004034842	North America
North America|hCoV-19/USA/MI-MDHHS-SC21928/2020|EPI ISL 565988|B.1|USA|2020-04-12	North America|hCoV-19/USA/MD-MDH-0217/2020|EPI ISL 560830|B.1|USA|2020-09-18	0.0004703377	North America
North America|hCoV-19/Canada/ON-UHTC 0070/2020|EPI ISL 464022|B.1.1|Canada|2020-04-12	North America|hCoV-19/USA/MD-MDH-0217/2020|EPI ISL 560830|B.1|USA|2020-09-18	0.0005711764	North America
North America|hCoV-19/USA/CA-CSMC16/2020|EPI ISL 475625|B.1|USA|2020-04-13	North America|hCoV-19/USA/MD-MDH-0217/2020|EPI ISL 560830|B.1|USA|2020-09-18	0.0006385083	North America
North America|hCoV-19/USA/TX-HMH-1546/2020|EPI ISL 542786|B.1|USA|2020-04-13	North America|hCoV-19/USA/MD-MDH-0217/2020|EPI ISL 560830|B.1|USA|2020-09-18	0.0004703160	North America
North America|hCoV-19/USA/NJ-NYUMC401/2020|EPI ISL 430428|B.1|USA|2020-04-13	North America|hCoV-19/USA/MD-MDH-0217/2020|EPI ISL 560830|B.1|USA|2020-09-18	0.0004367000	North America
North America|hCoV-19/USA/CA-ALSR-1222/2020|EPI ISL 494446|B.1.5|USA|2020-04-13	North America|hCoV-19/USA/MD-MDH-0217/2020|EPI ISL 560830|B.1|USA|2020-09-18	0.0003022832	North America
North America|hCoV-19/USA/FL-BPHL-0321/2020|EPI ISL 489730|B.1|USA|2020-04-13	North America|hCoV-19/USA/MD-MDH-0217/2020|EPI ISL 560830|B.1|USA|2020-09-18	0.0005039283	North America
North America|hCoV-19/USA/VA-DCLS-0159/2020|EPI ISL 437792|B.1|USA|2020-04-14	North America|hCoV-19/USA/MD-MDH-0217/2020|EPI ISL 560830|B.1|USA|2020-09-18	0.0004367000	North America
North America|hCoV-19/USA/MN-CDC-6538/2020|EPI ISL 527724|B.1|USA|2020-04-14	North America|hCoV-19/USA/MD-MDH-0217/2020|EPI ISL 560830|B.1|USA|2020-09-18	0.0004367202	North America
North America|hCoV-19/USA/NY-NYUMC428/2020|EPI ISL 435495|B.1|USA|2020-04-14	North America|hCoV-19/USA/MD-MDH-0217/2020|EPI ISL 560830|B.1|USA|2020-09-18	0.0004030995	North America
North America|hCoV-19/USA/NY-NYUMC446/2020|EPI ISL 435513|B.1|USA|2020-04-14	North America|hCoV-19/USA/MD-MDH-0217/2020|EPI ISL 560830|B.1|USA|2020-09-18	0.0004703235	North America
North America|hCoV-19/USA/UN-UW-2897/2020|EPI ISL 485969|B.1|USA|2020-04-15	North America|hCoV-19/USA/MD-MDH-0217/2020|EPI ISL 560830|B.1|USA|2020-09-18	0.0004030995	North America
North America|hCoV-19/USA/CA-ALSR-0472-SAN/2020|EPI ISL 483162|B.1|USA|2020-04-15	North America|hCoV-19/USA/MD-MDH-0217/2020|EPI ISL 560830|B.1|USA|2020-09-18	0.0003022832	North America
North America|hCoV-19/USA/LA-EVTL09/2020|EPI ISL 435042|B.1.370|USA|2020-04-15	North America|hCoV-19/USA/MD-MDH-0217/2020|EPI ISL 560830|B.1|USA|2020-09-18	0.0005711326	North America
North America|hCoV-19/USA/IL-UW-358/2020|EPI ISL 450712|B.1|USA|2020-04-15	North America|hCoV-19/USA/MD-MDH-0217/2020|EPI ISL 560830|B.1|USA|2020-09-18	0.0004703018	North America
North America|hCoV-19/USA/VA-DCLS-0135/2020|EPI ISL 437774|B.1|USA|2020-04-15	North America|hCoV-19/USA/MD-MDH-0217/2020|EPI ISL 560830|B.1|USA|2020-09-18	0.0004703235	North America
North America|hCoV-19/USA/MN-CDC-6551/2020|EPI ISL 527728|B.1|USA|2020-04-16	North America|hCoV-19/USA/MD-MDH-0217/2020|EPI ISL 560830|B.1|USA|2020-09-18	0.0004703235	North America
North America|hCoV-19/USA/TX-HMH-3056/2020|EPI ISL 543962|B.1.1|USA|2020-04-16	North America|hCoV-19/USA/MD-MDH-0217/2020|EPI ISL 560830|B.1|USA|2020-09-18	0.0005375420	North America
North America|hCoV-19/USA/VA-DCLS-0193/2020|EPI ISL 437408|B.1|USA|2020-04-16	North America|hCoV-19/USA/MD-MDH-0217/2020|EPI ISL 560830|B.1|USA|2020-09-18	0.0004367000	North America
North America|hCoV-19/USA/WY-WYPHL-20009305/2020|EPI ISL 539796|B.1|USA|2020-04-16	North America|hCoV-19/USA/MD-MDH-0217/2020|EPI ISL 560830|B.1|USA|2020-09-18	0.0004367132	North America
North America|hCoV-19/USA/TX-HMH-920/2020|EPI ISL 545919|B.1.370|USA|2020-04-17	North America|hCoV-19/USA/MD-MDH-0217/2020|EPI ISL 560830|B.1|USA|2020-09-18	0.0005711326	North America
North America|hCoV-19/USA/VA-DCLS-0672/2020|EPI ISL 500835|B.1.3|USA|2020-04-17	North America|hCoV-19/USA/MD-MDH-0217/2020|EPI ISL 560830|B.1|USA|2020-09-18	0.0005711591	North America
North America|hCoV-19/USA/LA-GBCL-26544570/2020|EPI ISL 485142|B.1.370|USA|2020-04-17	North America|hCoV-19/USA/MD-MDH-0217/2020|EPI ISL 560830|B.1|USA|2020-09-18	0.0006047505	North America
North America|hCoV-19/USA/MN-MDH-1246/2020|EPI ISL 482967|B.1|USA|2020-04-17	North America|hCoV-19/USA/MD-MDH-0217/2020|EPI ISL 560830|B.1|USA|2020-09-18	0.0004367000	North America
North America|hCoV-19/USA/VA-DCLS-0248/2020|EPI ISL 452822|B.1.3|USA|2020-04-17	North America|hCoV-19/USA/MD-MDH-0217/2020|EPI ISL 560830|B.1|USA|2020-09-18	0.0005375094	North America
North America|hCoV-19/USA/WA-UW-7671/2020|EPI ISL 570190|B.4|USA|2020-04-18	North America|hCoV-19/USA/MD-MDH-0217/2020|EPI ISL 560830|B.1|USA|2020-09-18	0.0008402042	North America
North America|hCoV-19/USA/CA-ALSR-0611-SAN/2020|EPI ISL 483256|B.1.5|USA|2020-04-18	North America|hCoV-19/USA/MD-MDH-0217/2020|EPI ISL 560830|B.1|USA|2020-09-18	0.0003022972	North America
North America|hCoV-19/USA/WA-UW-2414/2020|EPI ISL 485990|B.1|USA|2020-04-18	North America|hCoV-19/USA/MD-MDH-0217/2020|EPI ISL 560830|B.1|USA|2020-09-18	0.0005039049	North America
North America|hCoV-19/USA/VA-DCLS-0683/2020|EPI ISL 500845|B.1|USA|2020-04-18	North America|hCoV-19/USA/MD-MDH-0217/2020|EPI ISL 560830|B.1|USA|2020-09-18	0.0005714333	North America
North America|hCoV-19/USA/WA-UW-7777/2020|EPI ISL 570194|B.1|USA|2020-04-19	North America|hCoV-19/USA/MD-MDH-0217/2020|EPI ISL 560830|B.1|USA|2020-09-18	0.0004367132	North America
North America|hCoV-19/USA/WA-UW-2428/2020|EPI ISL 485992|B.1|USA|2020-04-19	North America|hCoV-19/USA/MD-MDH-0217/2020|EPI ISL 560830|B.1|USA|2020-09-18	0.0005039516	North America
North America|hCoV-19/USA/MI-MDHHS-SC20220/2020|EPI ISL 447190|B.1|USA|2020-04-19	North America|hCoV-19/USA/MD-MDH-0217/2020|EPI ISL 560830|B.1|USA|2020-09-18	0.0004703018	North America
North America|hCoV-19/USA/WA-S608/2020|EPI ISL 438161|B.1.1|USA|2020-04-19	North America|hCoV-19/USA/MD-MDH-0217/2020|EPI ISL 560830|B.1|USA|2020-09-18	0.0005375669	North America
North America|hCoV-19/USA/WA-S649/2020|EPI ISL 438202|B.1.1|USA|2020-04-19	North America|hCoV-19/USA/MD-MDH-0217/2020|EPI ISL 560830|B.1|USA|2020-09-18	0.0005375420	North America
North America|hCoV-19/USA/NY-NYUMC449/2020|EPI ISL 435516|B.1|USA|2020-04-20	North America|hCoV-19/USA/MD-MDH-0217/2020|EPI ISL 560830|B.1|USA|2020-09-18	0.0004367000	North America
North America|hCoV-19/USA/NY-NYUMC459/2020|EPI ISL 435525|B.1.3|USA|2020-04-20	North America|hCoV-19/USA/MD-MDH-0217/2020|EPI ISL 560830|B.1|USA|2020-09-18	0.0005375257	North America
North America|hCoV-19/USA/MI-UM-2006S001114/2020|EPI ISL 495585|B.1|USA|2020-04-20	North America|hCoV-19/USA/MD-MDH-0217/2020|EPI ISL 560830|B.1|USA|2020-09-18	0.0004030995	North America
North America|hCoV-19/USA/TX-HMH-1252/2020|EPI ISL 542613|B.1.370|USA|2020-04-20	North America|hCoV-19/USA/MD-MDH-0217/2020|EPI ISL 560830|B.1|USA|2020-09-18	0.0005375094	North America
North America|hCoV-19/USA/LA-GBCL-26513049/2020|EPI ISL 485089|B.1.370|USA|2020-04-21	North America|hCoV-19/USA/MD-MDH-0217/2020|EPI ISL 560830|B.1|USA|2020-09-18	0.0004367000	North America
North America|hCoV-19/USA/TX-HMH-1396/2020|EPI ISL 542694|B.1|USA|2020-04-21	North America|hCoV-19/USA/MD-MDH-0217/2020|EPI ISL 560830|B.1|USA|2020-09-18	0.0005039049	North America
North America|hCoV-19/USA/UN-CDC-7467/2020|EPI ISL 514072|B.1.1|USA|2020-04-21	North America|hCoV-19/USA/MD-MDH-0217/2020|EPI ISL 560830|B.1|USA|2020-09-18	0.0004703303	North America
North America|hCoV-19/USA/NY-NYUMC476/2020|EPI ISL 435541|B.1|USA|2020-04-21	North America|hCoV-19/USA/MD-MDH-0217/2020|EPI ISL 560830|B.1|USA|2020-09-18	0.0005039435	North America
North America|hCoV-19/USA/LA-GBCL-26513062/2020|EPI ISL 485095|B.1.265|USA|2020-04-21	North America|hCoV-19/USA/MD-MDH-0217/2020|EPI ISL 560830|B.1|USA|2020-09-18	0.0005711682	North America
North America|hCoV-19/USA/TX-HMH-1337/2020|EPI ISL 542657|B.1|USA|2020-04-22	North America|hCoV-19/USA/MD-MDH-0217/2020|EPI ISL 560830|B.1|USA|2020-09-18	0.0004703160	North America
North America|hCoV-19/USA/LA-GBCL-26513029/2020|EPI ISL 485080|B.1.370|USA|2020-04-22	North America|hCoV-19/USA/MD-MDH-0217/2020|EPI ISL 560830|B.1|USA|2020-09-18	0.0004367000	North America
North America|hCoV-19/USA/VA-DCLS-0288/2020|EPI ISL 463094|B.1.3|USA|2020-04-22	North America|hCoV-19/USA/MD-MDH-0217/2020|EPI ISL 560830|B.1|USA|2020-09-18	0.0006047689	North America
North America|hCoV-19/USA/TX-HMH-1189/2020|EPI ISL 542577|B.1.1.61|USA|2020-04-22	North America|hCoV-19/USA/MD-MDH-0217/2020|EPI ISL 560830|B.1|USA|2020-09-18	0.0006720741	North America
North America|hCoV-19/USA/OR-PROV-103/2020|EPI ISL 482373|B|USA|2020-04-23	North America|hCoV-19/USA/MD-MDH-0217/2020|EPI ISL 560830|B.1|USA|2020-09-18	0.0006385087	North America
North America|hCoV-19/USA/LA-EVTL043/2020|EPI ISL 451204|B.1.370|USA|2020-04-23	North America|hCoV-19/USA/MD-MDH-0217/2020|EPI ISL 560830|B.1|USA|2020-09-18	0.0006384096	North America
North America|hCoV-19/USA/WA-S848/2020|EPI ISL 463338|B.1.124|USA|2020-04-23	North America|hCoV-19/USA/MD-MDH-0217/2020|EPI ISL 560830|B.1|USA|2020-09-18	0.0005039435	North America
North America|hCoV-19/USA/CA-ALSR-0645-IPL/2020|EPI ISL 483277|B.1.5|USA|2020-04-23	North America|hCoV-19/USA/MD-MDH-0217/2020|EPI ISL 560830|B.1|USA|2020-09-18	0.0003022832	North America
North America|hCoV-19/USA/VA-DCLS-0292/2020|EPI ISL 463096|B.1|USA|2020-04-23	North America|hCoV-19/USA/MD-MDH-0217/2020|EPI ISL 560830|B.1|USA|2020-09-18	0.0004703235	North America
North America|hCoV-19/USA/LA-EVTL028/2020|EPI ISL 435566|B.1.265|USA|2020-04-24	North America|hCoV-19/USA/MD-MDH-0217/2020|EPI ISL 560830|B.1|USA|2020-09-18	0.0005039049	North America
North America|hCoV-19/USA/LA-EVTL026/2020|EPI ISL 435564|B.1|USA|2020-04-24	North America|hCoV-19/USA/MD-MDH-0217/2020|EPI ISL 560830|B.1|USA|2020-09-18	0.0004703018	North America
North America|hCoV-19/USA/NY-NYUMC483/2020|EPI ISL 435548|B.1|USA|2020-04-24	North America|hCoV-19/USA/MD-MDH-0217/2020|EPI ISL 560830|B.1|USA|2020-09-18	0.0004367132	North America
North America|hCoV-19/USA/CA-ALSR-1202/2020|EPI ISL 494434|B.1|USA|2020-04-24	North America|hCoV-19/USA/MD-MDH-0217/2020|EPI ISL 560830|B.1|USA|2020-09-18	0.0005712119	North America
North America|hCoV-19/USA/NY-NYUMC838/2020|EPI ISL 460603|B.1.3|USA|2020-04-24	North America|hCoV-19/USA/MD-MDH-0217/2020|EPI ISL 560830|B.1|USA|2020-09-18	0.0005040387	North America
North America|hCoV-19/USA/VA-DCLS-1129/2020|EPI ISL 529922|B.1|USA|2020-04-25	North America|hCoV-19/USA/MD-MDH-0217/2020|EPI ISL 560830|B.1|USA|2020-09-18	0.0004705607	North America
North America|hCoV-19/USA/MN-MDH-1131/2020|EPI ISL 476716|B.1|USA|2020-04-25	North America|hCoV-19/USA/MD-MDH-0217/2020|EPI ISL 560830|B.1|USA|2020-09-18	0.0004367000	North America
North America|hCoV-19/USA/VA-DCLS-1141/2020|EPI ISL 529930|B.1|USA|2020-04-25	North America|hCoV-19/USA/MD-MDH-0217/2020|EPI ISL 560830|B.1|USA|2020-09-18	0.0004030995	North America
North America|hCoV-19/USA/TX-HMH-1524/2020|EPI ISL 542773|B.1.370|USA|2020-04-25	North America|hCoV-19/USA/MD-MDH-0217/2020|EPI ISL 560830|B.1|USA|2020-09-18	0.0005375343	North America
North America|hCoV-19/USA/LA-GBCL-26492480/2020|EPI ISL 485046|B.1.370|USA|2020-04-25	North America|hCoV-19/USA/MD-MDH-0217/2020|EPI ISL 560830|B.1|USA|2020-09-18	0.0005375420	North America
North America|hCoV-19/USA/VA-DCLS-0411/2020|EPI ISL 467805|B.1|USA|2020-04-26	North America|hCoV-19/USA/MD-MDH-0217/2020|EPI ISL 560830|B.1|USA|2020-09-18	0.0004703235	North America
North America|hCoV-19/USA/CA-CZB-1150/2020|EPI ISL 454615|B.1|USA|2020-04-26	North America|hCoV-19/USA/MD-MDH-0217/2020|EPI ISL 560830|B.1|USA|2020-09-18	0.0005375506	North America
North America|hCoV-19/USA/MI-MDHHS-SC20637/2020|EPI ISL 462719|B.1|USA|2020-04-26	North America|hCoV-19/USA/MD-MDH-0217/2020|EPI ISL 560830|B.1|USA|2020-09-18	0.0005038969	North America
North America|hCoV-19/USA/VA-DCLS-0414/2020|EPI ISL 467808|B.1|USA|2020-04-26	North America|hCoV-19/USA/MD-MDH-0217/2020|EPI ISL 560830|B.1|USA|2020-09-18	0.0005039283	North America
North America|hCoV-19/USA/VI-CDC-4371/2020|EPI ISL 454649|B.1|USA|2020-04-26	North America|hCoV-19/USA/MD-MDH-0217/2020|EPI ISL 560830|B.1|USA|2020-09-18	0.0004030995	North America
North America|hCoV-19/USA/UT-CDC-9755/2020|EPI ISL 509692|B.1.178|USA|2020-04-27	North America|hCoV-19/USA/MD-MDH-0217/2020|EPI ISL 560830|B.1|USA|2020-09-18	0.0006047688	North America
North America|hCoV-19/USA/CA-ALSR-1587/2020|EPI ISL 494675|B.1.255|USA|2020-04-27	North America|hCoV-19/USA/MD-MDH-0217/2020|EPI ISL 560830|B.1|USA|2020-09-18	0.0004030995	North America
North America|hCoV-19/USA/WA-S913/2020|EPI ISL 463403|B.1.5|USA|2020-04-27	North America|hCoV-19/USA/MD-MDH-0217/2020|EPI ISL 560830|B.1|USA|2020-09-18	0.0003358872	North America
North America|hCoV-19/USA/TX-HMH-1298/2020|EPI ISL 542635|B.1|USA|2020-04-27	North America|hCoV-19/USA/MD-MDH-0217/2020|EPI ISL 560830|B.1|USA|2020-09-18	0.0005039049	North America
North America|hCoV-19/USA/CA-ALSR-1154/2020|EPI ISL 494397|B.1|USA|2020-04-27	North America|hCoV-19/USA/MD-MDH-0217/2020|EPI ISL 560830|B.1|USA|2020-09-18	0.0003694892	North America
North America|hCoV-19/USA/NY-NYUMC905/2020|EPI ISL 467398|B.1.1|USA|2020-04-28	North America|hCoV-19/USA/MD-MDH-0217/2020|EPI ISL 560830|B.1|USA|2020-09-18	0.0006048055	North America
North America|hCoV-19/USA/CA-ALSR-1266/2020|EPI ISL 494466|B.1|USA|2020-04-28	North America|hCoV-19/USA/MD-MDH-0217/2020|EPI ISL 560830|B.1|USA|2020-09-18	0.0003358872	North America
North America|hCoV-19/USA/TN-QDX-246/2020|EPI ISL 498737|B.1.370|USA|2020-04-28	North America|hCoV-19/USA/MD-MDH-0217/2020|EPI ISL 560830|B.1|USA|2020-09-18	0.0006384095	North America
North America|hCoV-19/USA/TX-HMH-1518/2020|EPI ISL 542768|B.1.370|USA|2020-04-28	North America|hCoV-19/USA/MD-MDH-0217/2020|EPI ISL 560830|B.1|USA|2020-09-18	0.0005375094	North America
North America|hCoV-19/USA/VA-DCLS-0360/2020|EPI ISL 516689|B.1.3|USA|2020-04-28	North America|hCoV-19/USA/MD-MDH-0217/2020|EPI ISL 560830|B.1|USA|2020-09-18	0.0005711591	North America
North America|hCoV-19/USA/OR-PROV-128/2020|EPI ISL 482392|B.1|USA|2020-04-29	North America|hCoV-19/USA/MD-MDH-0217/2020|EPI ISL 560830|B.1|USA|2020-09-18	0.0005039516	North America
North America|hCoV-19/USA/IL-QDX-248/2020|EPI ISL 498722|B.1.370|USA|2020-04-29	North America|hCoV-19/USA/MD-MDH-0217/2020|EPI ISL 560830|B.1|USA|2020-09-18	0.0007392098	North America
North America|hCoV-19/USA/UT-02895/2020|EPI ISL 513686|B.1.5|USA|2020-04-29	North America|hCoV-19/USA/MD-MDH-0217/2020|EPI ISL 560830|B.1|USA|2020-09-18	0.0004366798	North America
North America|hCoV-19/USA/LA-EVTL067/2020|EPI ISL 451228|B.1.265|USA|2020-04-29	North America|hCoV-19/USA/MD-MDH-0217/2020|EPI ISL 560830|B.1|USA|2020-09-18	0.0004703018	North America
North America|hCoV-19/USA/CO-CSU-D1050-1/2020|EPI ISL 527426|B.1.5|USA|2020-04-29	North America|hCoV-19/USA/MD-MDH-0217/2020|EPI ISL 560830|B.1|USA|2020-09-18	0.0003694892	North America
North America|hCoV-19/USA/CA-ALSR-1279/2020|EPI ISL 494476|B.1.5|USA|2020-04-30	North America|hCoV-19/USA/MD-MDH-0217/2020|EPI ISL 560830|B.1|USA|2020-09-18	0.0004367069	North America
North America|hCoV-19/USA/NM-QDX-211/2020|EPI ISL 494534|B.1.5|USA|2020-04-30	North America|hCoV-19/USA/MD-MDH-0217/2020|EPI ISL 560830|B.1|USA|2020-09-18	0.0003694721	North America
North America|hCoV-19/USA/CA-CZB-1113/2020|EPI ISL 444071|B.1.3|USA|2020-04-30	North America|hCoV-19/USA/MD-MDH-0217/2020|EPI ISL 560830|B.1|USA|2020-09-18	0.0005375506	North America
North America|hCoV-19/USA/TX-HMH-1468/2020|EPI ISL 542740|B.1|USA|2020-04-30	North America|hCoV-19/USA/MD-MDH-0217/2020|EPI ISL 560830|B.1|USA|2020-09-18	0.0004703235	North America
North America|hCoV-19/USA/TX-HMH-2305/2020|EPI ISL 545235|B.1|USA|2020-04-30	North America|hCoV-19/USA/MD-MDH-0217/2020|EPI ISL 560830|B.1|USA|2020-09-18	0.0005039049	North America
North America|hCoV-19/USA/FL-BPHL-0246/2020|EPI ISL 480897|B.1.370|USA|2020-05-01	North America|hCoV-19/USA/MD-MDH-0217/2020|EPI ISL 560830|B.1|USA|2020-09-18	0.0006047689	North America
North America|hCoV-19/USA/MN-MDH-1606/2020|EPI ISL 530202|B.1|USA|2020-05-01	North America|hCoV-19/USA/MD-MDH-0217/2020|EPI ISL 560830|B.1|USA|2020-09-18	0.0005375257	North America
North America|hCoV-19/USA/LA-EVTL049/2020|EPI ISL 451210|B.1.265|USA|2020-05-01	North America|hCoV-19/USA/MD-MDH-0217/2020|EPI ISL 560830|B.1|USA|2020-09-18	0.0005039049	North America
North America|hCoV-19/USA/CA-ALSR-1289/2020|EPI ISL 494482|B.1.5|USA|2020-05-01	North America|hCoV-19/USA/MD-MDH-0217/2020|EPI ISL 560830|B.1|USA|2020-09-18	0.0003022832	North America
North America|hCoV-19/USA/LA-EVTL048/2020|EPI ISL 451209|B.1.265|USA|2020-05-01	North America|hCoV-19/USA/MD-MDH-0217/2020|EPI ISL 560830|B.1|USA|2020-09-18	0.0004703018	North America
North America|hCoV-19/USA/TX-HMH-1435/2020|EPI ISL 542722|B.1.1|USA|2020-05-02	North America|hCoV-19/USA/MD-MDH-0217/2020|EPI ISL 560830|B.1|USA|2020-09-18	0.0005375669	North America
North America|hCoV-19/USA/MN-CDC-6265/2020|EPI ISL 527688|B.1|USA|2020-05-02	North America|hCoV-19/USA/MD-MDH-0217/2020|EPI ISL 560830|B.1|USA|2020-09-18	0.0005375257	North America
North America|hCoV-19/USA/TX-HMH-1441/2020|EPI ISL 542725|B.1|USA|2020-05-02	North America|hCoV-19/USA/MD-MDH-0217/2020|EPI ISL 560830|B.1|USA|2020-09-18	0.0004030995	North America
North America|hCoV-19/USA/OR-PROV-137/2020|EPI ISL 482399|B.1|USA|2020-05-02	North America|hCoV-19/USA/MD-MDH-0217/2020|EPI ISL 560830|B.1|USA|2020-09-18	0.0005039516	North America
North America|hCoV-19/USA/NV-NSPHL-A0145/2020|EPI ISL 515410|B.1|USA|2020-05-02	North America|hCoV-19/USA/MD-MDH-0217/2020|EPI ISL 560830|B.1|USA|2020-09-18	0.0004367000	North America
North America|hCoV-19/USA/NV-NSPHL-A0147/2020|EPI ISL 515412|B.1|USA|2020-05-03	North America|hCoV-19/USA/MD-MDH-0217/2020|EPI ISL 560830|B.1|USA|2020-09-18	0.0004367069	North America
North America|hCoV-19/USA/CA-ALSR-1580/2020|EPI ISL 494669|B.1|USA|2020-05-03	North America|hCoV-19/USA/MD-MDH-0217/2020|EPI ISL 560830|B.1|USA|2020-09-18	0.0003694892	North America
North America|hCoV-19/USA/CA-ALSR-0753-IPL/2020|EPI ISL 483333|B.1.5|USA|2020-05-03	North America|hCoV-19/USA/MD-MDH-0217/2020|EPI ISL 560830|B.1|USA|2020-09-18	0.0002686907	North America
North America|hCoV-19/USA/NE-11343/2020|EPI ISL 475209|B.1|USA|2020-05-03	North America|hCoV-19/USA/MD-MDH-0217/2020|EPI ISL 560830|B.1|USA|2020-09-18	0.0004366735	North America
North America|hCoV-19/USA/VA-CDC-8005/2020|EPI ISL 540435|B.1.3|USA|2020-05-03	North America|hCoV-19/USA/MD-MDH-0217/2020|EPI ISL 560830|B.1|USA|2020-09-18	0.0005711591	North America
North America|hCoV-19/USA/TX-HMH-2054/2020|EPI ISL 545090|B.1|USA|2020-05-04	North America|hCoV-19/USA/MD-MDH-0217/2020|EPI ISL 560830|B.1|USA|2020-09-18	0.0003694945	North America
North America|hCoV-19/USA/WA-S1124/2020|EPI ISL 463614|B.1.124|USA|2020-05-04	North America|hCoV-19/USA/MD-MDH-0217/2020|EPI ISL 560830|B.1|USA|2020-09-18	0.0005711499	North America
North America|hCoV-19/USA/CA-ALSR-0530-SAN/2020|EPI ISL 483204|B.1|USA|2020-05-04	North America|hCoV-19/USA/MD-MDH-0217/2020|EPI ISL 560830|B.1|USA|2020-09-18	0.0004703235	North America
North America|hCoV-19/USA/MN-CDC-6508/2020|EPI ISL 527714|B.1|USA|2020-05-04	North America|hCoV-19/USA/MD-MDH-0217/2020|EPI ISL 560830|B.1|USA|2020-09-18	0.0004367202	North America
North America|hCoV-19/USA/CA-ALSR-1268/2020|EPI ISL 494468|B.1|USA|2020-05-04	North America|hCoV-19/USA/MD-MDH-0217/2020|EPI ISL 560830|B.1|USA|2020-09-18	0.0004367000	North America
North America|hCoV-19/USA/CA-ALSR-1410/2020|EPI ISL 494586|B.1|USA|2020-05-05	North America|hCoV-19/USA/MD-MDH-0217/2020|EPI ISL 560830|B.1|USA|2020-09-18	0.0003358872	North America
North America|hCoV-19/USA/WA-S1148/2020|EPI ISL 463638|B.1.124|USA|2020-05-05	North America|hCoV-19/USA/MD-MDH-0217/2020|EPI ISL 560830|B.1|USA|2020-09-18	0.0006047775	North America
North America|hCoV-19/USA/VA-DCLS-0462/2020|EPI ISL 477671|B.1|USA|2020-05-05	North America|hCoV-19/USA/MD-MDH-0217/2020|EPI ISL 560830|B.1|USA|2020-09-18	0.0004703235	North America
North America|hCoV-19/USA/SC-DHEC-0180/2020|EPI ISL 529186|B.1.370|USA|2020-05-05	North America|hCoV-19/USA/MD-MDH-0217/2020|EPI ISL 560830|B.1|USA|2020-09-18	0.0006047225	North America
North America|hCoV-19/USA/VA-DCLS-0451/2020|EPI ISL 477664|B.1|USA|2020-05-05	North America|hCoV-19/USA/MD-MDH-0217/2020|EPI ISL 560830|B.1|USA|2020-09-18	0.0005712384	North America
North America|hCoV-19/USA/UT-CDC-9782/2020|EPI ISL 509709|B.1|USA|2020-05-06	North America|hCoV-19/USA/MD-MDH-0217/2020|EPI ISL 560830|B.1|USA|2020-09-18	0.0005038816	North America
North America|hCoV-19/USA/VA-DCLS-0466/2020|EPI ISL 477672|B.1.9|USA|2020-05-06	North America|hCoV-19/USA/MD-MDH-0217/2020|EPI ISL 560830|B.1|USA|2020-09-18	0.0006047505	North America
North America|hCoV-19/USA/WA-S1184/2020|EPI ISL 463674|B.1|USA|2020-05-06	North America|hCoV-19/USA/MD-MDH-0217/2020|EPI ISL 560830|B.1|USA|2020-09-18	0.0005039283	North America
North America|hCoV-19/USA/VA-DCLS-0469/2020|EPI ISL 526777|B.1|USA|2020-05-06	North America|hCoV-19/USA/MD-MDH-0217/2020|EPI ISL 560830|B.1|USA|2020-09-18	0.0004367000	North America
North America|hCoV-19/USA/VA-DCLS-0468/2020|EPI ISL 526776|B.1.9|USA|2020-05-06	North America|hCoV-19/USA/MD-MDH-0217/2020|EPI ISL 560830|B.1|USA|2020-09-18	0.0006719721	North America
North America|hCoV-19/USA/LA-EVTL119/2020|EPI ISL 451280|B.1.265|USA|2020-05-07	North America|hCoV-19/USA/MD-MDH-0217/2020|EPI ISL 560830|B.1|USA|2020-09-18	0.0005375094	North America
North America|hCoV-19/USA/WI-UW-842/2020|EPI ISL 509849|B.1|USA|2020-05-07	North America|hCoV-19/USA/MD-MDH-0217/2020|EPI ISL 560830|B.1|USA|2020-09-18	0.0006049334	North America
North America|hCoV-19/USA/CA-ALSR-1390/2020|EPI ISL 494579|B.1.5|USA|2020-05-07	North America|hCoV-19/USA/MD-MDH-0217/2020|EPI ISL 560830|B.1|USA|2020-09-18	0.0003022972	North America
North America|hCoV-19/USA/TX-HMH-2040/2020|EPI ISL 545079|B.1|USA|2020-05-07	North America|hCoV-19/USA/MD-MDH-0217/2020|EPI ISL 560830|B.1|USA|2020-09-18	0.0004703018	North America
North America|hCoV-19/USA/FL-BPHL-1468/2020|EPI ISL 549250|B.1.1|USA|2020-05-08	North America|hCoV-19/USA/MD-MDH-0217/2020|EPI ISL 560830|B.1|USA|2020-09-18	0.0004703521	North America
North America|hCoV-19/USA/LA-EVTL098/2020|EPI ISL 451259|B.1.265|USA|2020-05-08	North America|hCoV-19/USA/MD-MDH-0217/2020|EPI ISL 560830|B.1|USA|2020-09-18	0.0005039049	North America
North America|hCoV-19/USA/LA-EVTL081/2020|EPI ISL 451242|B.1.370|USA|2020-05-08	North America|hCoV-19/USA/MD-MDH-0217/2020|EPI ISL 560830|B.1|USA|2020-09-18	0.0005711417	North America
North America|hCoV-19/USA/MN-MDH-1636/2020|EPI ISL 539830|B.1|USA|2020-05-08	North America|hCoV-19/USA/MD-MDH-0217/2020|EPI ISL 560830|B.1|USA|2020-09-18	0.0005375841	North America
North America|hCoV-19/USA/OR-PROV-168/2020|EPI ISL 482419|B.54|USA|2020-05-08	North America|hCoV-19/USA/MD-MDH-0217/2020|EPI ISL 560830|B.1|USA|2020-09-18	0.0006047872	North America
North America|hCoV-19/USA/TX-HMH-2081/2020|EPI ISL 545110|B.1.265|USA|2020-05-09	North America|hCoV-19/USA/MD-MDH-0217/2020|EPI ISL 560830|B.1|USA|2020-09-18	0.0005039049	North America
North America|hCoV-19/USA/CA-CZB-1499/2020|EPI ISL 468448|B.1|USA|2020-05-09	North America|hCoV-19/USA/MD-MDH-0217/2020|EPI ISL 560830|B.1|USA|2020-09-18	0.0004703235	North America
North America|hCoV-19/USA/UT-03305/2020|EPI ISL 493020|B.1.370|USA|2020-05-09	North America|hCoV-19/USA/MD-MDH-0217/2020|EPI ISL 560830|B.1|USA|2020-09-18	0.0007065323	North America
North America|hCoV-19/USA/TX-HMH-2068/2020|EPI ISL 545101|B.1.1|USA|2020-05-09	North America|hCoV-19/USA/MD-MDH-0217/2020|EPI ISL 560830|B.1|USA|2020-09-18	0.0004703520	North America
North America|hCoV-19/USA/CA-ALSR-0563-SAN/2020|EPI ISL 483225|B.1.5|USA|2020-05-10	North America|hCoV-19/USA/MD-MDH-0217/2020|EPI ISL 560830|B.1|USA|2020-09-18	0.0003022832	North America
North America|hCoV-19/USA/NY-NYUMC891/2020|EPI ISL 467384|B.1|USA|2020-05-10	North America|hCoV-19/USA/MD-MDH-0217/2020|EPI ISL 560830|B.1|USA|2020-09-18	0.0004367000	North America
North America|hCoV-19/USA/WI-GMF-M00001/2020|EPI ISL 455573|B.1.3|USA|2020-05-10	North America|hCoV-19/USA/MD-MDH-0217/2020|EPI ISL 560830|B.1|USA|2020-09-18	0.0005711326	North America
North America|hCoV-19/USA/AL-SV107V1/2020|EPI ISL 509428|B.1|USA|2020-05-10	North America|hCoV-19/USA/MD-MDH-0217/2020|EPI ISL 560830|B.1|USA|2020-09-18	0.0005711499	North America
North America|hCoV-19/USA/WA-S1476/2020|EPI ISL 495651|B.1|USA|2020-05-11	North America|hCoV-19/USA/MD-MDH-0217/2020|EPI ISL 560830|B.1|USA|2020-09-18	0.0005375343	North America
North America|hCoV-19/USA/VA-DCLS-0486/2020|EPI ISL 526793|B.1|USA|2020-05-11	North America|hCoV-19/USA/MD-MDH-0217/2020|EPI ISL 560830|B.1|USA|2020-09-18	0.0004367000	North America
North America|hCoV-19/USA/TX-HMH-2279/2020|EPI ISL 545221|B.1.1|USA|2020-05-11	North America|hCoV-19/USA/MD-MDH-0217/2020|EPI ISL 560830|B.1|USA|2020-09-18	0.0005375669	North America
North America|hCoV-19/USA/CA-CZB-1520/2020|EPI ISL 468466|B.1|USA|2020-05-11	North America|hCoV-19/USA/MD-MDH-0217/2020|EPI ISL 560830|B.1|USA|2020-09-18	0.0004703235	North America
North America|hCoV-19/USA/VA-DCLS-0485/2020|EPI ISL 526792|B.1|USA|2020-05-11	North America|hCoV-19/USA/MD-MDH-0217/2020|EPI ISL 560830|B.1|USA|2020-09-18	0.0004367202	North America
North America|hCoV-19/USA/OR-PROV-175/2020|EPI ISL 482425|B.1.3|USA|2020-05-12	North America|hCoV-19/USA/MD-MDH-0217/2020|EPI ISL 560830|B.1|USA|2020-09-18	0.0007057586	North America
North America|hCoV-19/USA/AL-P44e/2020|EPI ISL 509424|B.1.370|USA|2020-05-12	North America|hCoV-19/USA/MD-MDH-0217/2020|EPI ISL 560830|B.1|USA|2020-09-18	0.0006384197	North America
North America|hCoV-19/USA/VA-DCLS-0891/2020|EPI ISL 516678|B.1|USA|2020-05-12	North America|hCoV-19/USA/MD-MDH-0217/2020|EPI ISL 560830|B.1|USA|2020-09-18	0.0004703160	North America
North America|hCoV-19/USA/WA-S1276/2020|EPI ISL 495726|B.1.1|USA|2020-05-12	North America|hCoV-19/USA/MD-MDH-0217/2020|EPI ISL 560830|B.1|USA|2020-09-18	0.0005711764	North America
North America|hCoV-19/USA/FL-BPHL-0282/2020|EPI ISL 480933|B.1|USA|2020-05-13	North America|hCoV-19/USA/MD-MDH-0217/2020|EPI ISL 560830|B.1|USA|2020-09-18	0.0006047409	North America
North America|hCoV-19/USA/VA-DCLS-0380/2020|EPI ISL 463136|B.1.3|USA|2020-05-13	North America|hCoV-19/USA/MD-MDH-0217/2020|EPI ISL 560830|B.1|USA|2020-09-18	0.0006720237	North America
North America|hCoV-19/USA/VA-DCLS-0899/2020|EPI ISL 516684|B.1.1|USA|2020-05-13	North America|hCoV-19/USA/MD-MDH-0217/2020|EPI ISL 560830|B.1|USA|2020-09-18	0.0005375832	North America
North America|hCoV-19/USA/CO-CSU-E0462-2/2020|EPI ISL 527480|B.1.315|USA|2020-05-13	North America|hCoV-19/USA/MD-MDH-0217/2020|EPI ISL 560830|B.1|USA|2020-09-18	0.0005375755	North America
North America|hCoV-19/USA/OR-PROV-183/2020|EPI ISL 482431|B.1|USA|2020-05-14	North America|hCoV-19/USA/MD-MDH-0217/2020|EPI ISL 560830|B.1|USA|2020-09-18	0.0005039516	North America
North America|hCoV-19/USA/FL-BPHL-0294/2020|EPI ISL 480945|B.1.370|USA|2020-05-14	North America|hCoV-19/USA/MD-MDH-0217/2020|EPI ISL 560830|B.1|USA|2020-09-18	0.0006047689	North America
North America|hCoV-19/USA/OR-PROV-187/2020|EPI ISL 482435|B.1.124|USA|2020-05-14	North America|hCoV-19/USA/MD-MDH-0217/2020|EPI ISL 560830|B.1|USA|2020-09-18	0.0005039435	North America
North America|hCoV-19/USA/TX-HMH-1819/2020|EPI ISL 542862|B.1.1|USA|2020-05-14	North America|hCoV-19/USA/MD-MDH-0217/2020|EPI ISL 560830|B.1|USA|2020-09-18	0.0005375420	North America
North America|hCoV-19/USA/FL-BPHL-0297/2020|EPI ISL 480948|B.1.370|USA|2020-05-15	North America|hCoV-19/USA/MD-MDH-0217/2020|EPI ISL 560830|B.1|USA|2020-09-18	0.0006383800	North America
North America|hCoV-19/USA/NV-NSPHL-A0164/2020|EPI ISL 515426|B.1|USA|2020-05-15	North America|hCoV-19/USA/MD-MDH-0217/2020|EPI ISL 560830|B.1|USA|2020-09-18	0.0004367000	North America
North America|hCoV-19/USA/FL-BPHL-0293/2020|EPI ISL 480944|B.1|USA|2020-05-15	North America|hCoV-19/USA/MD-MDH-0217/2020|EPI ISL 560830|B.1|USA|2020-09-18	0.0005375592	North America
North America|hCoV-19/USA/TX-HMH-2233/2020|EPI ISL 545193|B.1.1|USA|2020-05-15	North America|hCoV-19/USA/MD-MDH-0217/2020|EPI ISL 560830|B.1|USA|2020-09-18	0.0004703303	North America
North America|hCoV-19/USA/OR-PROV-192/2020|EPI ISL 482437|B.1.3|USA|2020-05-16	North America|hCoV-19/USA/MD-MDH-0217/2020|EPI ISL 560830|B.1|USA|2020-09-18	0.0006384096	North America
North America|hCoV-19/USA/NV-NSPHL-A0165/2020|EPI ISL 515427|B.1.265|USA|2020-05-16	North America|hCoV-19/USA/MD-MDH-0217/2020|EPI ISL 560830|B.1|USA|2020-09-18	0.0004703018	North America
North America|hCoV-19/USA/TX-HMH-1758/2020|EPI ISL 542818|B.1.3|USA|2020-05-16	North America|hCoV-19/USA/MD-MDH-0217/2020|EPI ISL 560830|B.1|USA|2020-09-18	0.0006047968	North America
North America|hCoV-19/USA/TX-HMH-1796/2020|EPI ISL 542845|B.1.1|USA|2020-05-16	North America|hCoV-19/USA/MD-MDH-0217/2020|EPI ISL 560830|B.1|USA|2020-09-18	0.0004703303	North America
North America|hCoV-19/USA/MN-MDH-1207/2020|EPI ISL 477296|B.1|USA|2020-05-16	North America|hCoV-19/USA/MD-MDH-0217/2020|EPI ISL 560830|B.1|USA|2020-09-18	0.0005375343	North America
North America|hCoV-19/USA/UT-08709/2020|EPI ISL 524767|B.1.255|USA|2020-05-17	North America|hCoV-19/USA/MD-MDH-0217/2020|EPI ISL 560830|B.1|USA|2020-09-18	0.0004367202	North America
North America|hCoV-19/USA/TX-HMH-1778/2020|EPI ISL 542833|B.1.370|USA|2020-05-17	North America|hCoV-19/USA/MD-MDH-0217/2020|EPI ISL 560830|B.1|USA|2020-09-18	0.0006047225	North America
North America|hCoV-19/USA/TX-HMH-1991/2020|EPI ISL 545056|B.1.1|USA|2020-05-17	North America|hCoV-19/USA/MD-MDH-0217/2020|EPI ISL 560830|B.1|USA|2020-09-18	0.0005039355	North America
North America|hCoV-19/USA/OR-PROV-193/2020|EPI ISL 482438|B.1.3|USA|2020-05-17	North America|hCoV-19/USA/MD-MDH-0217/2020|EPI ISL 560830|B.1|USA|2020-09-18	0.0006047969	North America
North America|hCoV-19/USA/TX-HMH-2005/2020|EPI ISL 545064|B.1.370|USA|2020-05-18	North America|hCoV-19/USA/MD-MDH-0217/2020|EPI ISL 560830|B.1|USA|2020-09-18	0.0004703018	North America
North America|hCoV-19/USA/VA-DCLS-0310/2020|EPI ISL 463113|B.1.1|USA|2020-05-18	North America|hCoV-19/USA/MD-MDH-0217/2020|EPI ISL 560830|B.1|USA|2020-09-18	0.0007057247	North America
North America|hCoV-19/USA/VA-DCLS-0304/2020|EPI ISL 463107|B.1.1|USA|2020-05-18	North America|hCoV-19/USA/MD-MDH-0217/2020|EPI ISL 560830|B.1|USA|2020-09-18	0.0006384575	North America
North America|hCoV-19/USA/CA-ALSR-1753/2020|EPI ISL 512166|B.1|USA|2020-05-18	North America|hCoV-19/USA/MD-MDH-0217/2020|EPI ISL 560830|B.1|USA|2020-09-18	0.0003359027	North America
North America|hCoV-19/USA/CA-ALSR-1638/2020|EPI ISL 494706|B.1|USA|2020-05-19	North America|hCoV-19/USA/MD-MDH-0217/2020|EPI ISL 560830|B.1|USA|2020-09-18	0.0005711153	North America
North America|hCoV-19/USA/CA-SR0463/2020|EPI ISL 467984|B.1.5|USA|2020-05-19	North America|hCoV-19/USA/MD-MDH-0217/2020|EPI ISL 560830|B.1|USA|2020-09-18	0.0003358770	North America
North America|hCoV-19/USA/NV-NSPHL-A0180/2020|EPI ISL 515437|B.1.5|USA|2020-05-19	North America|hCoV-19/USA/MD-MDH-0217/2020|EPI ISL 560830|B.1|USA|2020-09-18	0.0003694945	North America
North America|hCoV-19/USA/UT-08629/2020|EPI ISL 524367|B.1.370|USA|2020-05-19	North America|hCoV-19/USA/MD-MDH-0217/2020|EPI ISL 560830|B.1|USA|2020-09-18	0.0006384096	North America
North America|hCoV-19/Canada/ON-UHTC 0123/2020|EPI ISL 526268|B.1.1|Canada|2020-05-20	North America|hCoV-19/USA/MD-MDH-0217/2020|EPI ISL 560830|B.1|USA|2020-09-18	0.0006048055	North America
North America|hCoV-19/USA/UT-08527/2020|EPI ISL 524290|B.1|USA|2020-05-20	North America|hCoV-19/USA/MD-MDH-0217/2020|EPI ISL 560830|B.1|USA|2020-09-18	0.0003694833	North America
North America|hCoV-19/USA/UT-08387/2020|EPI ISL 524170|B.1.370|USA|2020-05-20	North America|hCoV-19/USA/MD-MDH-0217/2020|EPI ISL 560830|B.1|USA|2020-09-18	0.0006383994	North America
North America|hCoV-19/USA/CA-ALSR-1866/2020|EPI ISL 512212|B.1.5|USA|2020-05-20	North America|hCoV-19/USA/MD-MDH-0217/2020|EPI ISL 560830|B.1|USA|2020-09-18	0.0003695234	North America
North America|hCoV-19/USA/VA-DCLS-0948/2020|EPI ISL 522805|B.1|USA|2020-05-21	North America|hCoV-19/USA/MD-MDH-0217/2020|EPI ISL 560830|B.1|USA|2020-09-18	0.0005375343	North America
North America|hCoV-19/USA/CA-CZB-2148/2020|EPI ISL 486365|B.1.3|USA|2020-05-21	North America|hCoV-19/USA/MD-MDH-0217/2020|EPI ISL 560830|B.1|USA|2020-09-18	0.0005711326	North America
North America|hCoV-19/USA/MN-MDH-1588/2020|EPI ISL 530184|B.1|USA|2020-05-21	North America|hCoV-19/USA/MD-MDH-0217/2020|EPI ISL 560830|B.1|USA|2020-09-18	0.0005375506	North America
North America|hCoV-19/USA/CA-ALSR-1739/2020|EPI ISL 512160|B.1|USA|2020-05-21	North America|hCoV-19/USA/MD-MDH-0217/2020|EPI ISL 560830|B.1|USA|2020-09-18	0.0005711946	North America
North America|hCoV-19/USA/CA-ALSR-1756/2020|EPI ISL 512167|B.1.5|USA|2020-05-21	North America|hCoV-19/USA/MD-MDH-0217/2020|EPI ISL 560830|B.1|USA|2020-09-18	0.0003022832	North America
North America|hCoV-19/USA/TX-HMH-2162/2020|EPI ISL 545153|B.1|USA|2020-05-22	North America|hCoV-19/USA/MD-MDH-0217/2020|EPI ISL 560830|B.1|USA|2020-09-18	0.0005375755	North America
North America|hCoV-19/USA/WI-UW-835/2020|EPI ISL 509842|B.1|USA|2020-05-22	North America|hCoV-19/USA/MD-MDH-0217/2020|EPI ISL 560830|B.1|USA|2020-09-18	0.0006049605	North America
North America|hCoV-19/USA/UT-08456/2020|EPI ISL 524228|B.1.370|USA|2020-05-22	North America|hCoV-19/USA/MD-MDH-0217/2020|EPI ISL 560830|B.1|USA|2020-09-18	0.0006384096	North America
North America|hCoV-19/USA/TX-HMH-2170/2020|EPI ISL 545159|B.1.370|USA|2020-05-22	North America|hCoV-19/USA/MD-MDH-0217/2020|EPI ISL 560830|B.1|USA|2020-09-18	0.0005711326	North America
North America|hCoV-19/USA/UT-UPHL-2008831/2020|EPI ISL 524851|B.1.370|USA|2020-05-23	North America|hCoV-19/USA/MD-MDH-0217/2020|EPI ISL 560830|B.1|USA|2020-09-18	0.0006383994	North America
North America|hCoV-19/USA/TX-HMH-2189/2020|EPI ISL 545171|B.1.1|USA|2020-05-23	North America|hCoV-19/USA/MD-MDH-0217/2020|EPI ISL 560830|B.1|USA|2020-09-18	0.0005712028	North America
North America|hCoV-19/USA/MD-MDH-0098/2020|EPI ISL 522833|B.1|USA|2020-05-23	North America|hCoV-19/USA/MD-MDH-0217/2020|EPI ISL 560830|B.1|USA|2020-09-18	0.0005039355	North America
North America|hCoV-19/Canada/ON-UHTC-0175/2020|EPI ISL 569973|B.1.1|Canada|2020-05-23	North America|hCoV-19/USA/MD-MDH-0217/2020|EPI ISL 560830|B.1|USA|2020-09-18	0.0005711764	North America
North America|hCoV-19/USA/TX-HMH-2253/2020|EPI ISL 545206|B.1.370|USA|2020-05-24	North America|hCoV-19/USA/MD-MDH-0217/2020|EPI ISL 560830|B.1|USA|2020-09-18	0.0006383698	North America
North America|hCoV-19/USA/VA-DCLS-0498/2020|EPI ISL 485815|B.1|USA|2020-05-24	North America|hCoV-19/USA/MD-MDH-0217/2020|EPI ISL 560830|B.1|USA|2020-09-18	0.0006048432	North America
North America|hCoV-19/USA/UT-08617/2020|EPI ISL 524358|B.1|USA|2020-05-24	North America|hCoV-19/USA/MD-MDH-0217/2020|EPI ISL 560830|B.1|USA|2020-09-18	0.0004366930	North America
North America|hCoV-19/USA/MD-MDH-0088/2020|EPI ISL 522824|B.1|USA|2020-05-24	North America|hCoV-19/USA/MD-MDH-0217/2020|EPI ISL 560830|B.1|USA|2020-09-18	0.0004705607	North America
North America|hCoV-19/USA/VA-DCLS-0494/2020|EPI ISL 485814|B.1|USA|2020-05-24	North America|hCoV-19/USA/MD-MDH-0217/2020|EPI ISL 560830|B.1|USA|2020-09-18	0.0005712293	North America
North America|hCoV-19/USA/WA-S1536/2020|EPI ISL 495962|B.1.124|USA|2020-05-25	North America|hCoV-19/USA/MD-MDH-0217/2020|EPI ISL 560830|B.1|USA|2020-09-18	0.0005375420	North America
North America|hCoV-19/USA/MI-MDHHS-SC20926/2020|EPI ISL 476062|B.1|USA|2020-05-25	North America|hCoV-19/USA/MD-MDH-0217/2020|EPI ISL 560830|B.1|USA|2020-09-18	0.0004367000	North America
North America|hCoV-19/USA/UT-UPHL-2008799/2020|EPI ISL 524825|B.1|USA|2020-05-25	North America|hCoV-19/USA/MD-MDH-0217/2020|EPI ISL 560830|B.1|USA|2020-09-18	0.0004703018	North America
North America|hCoV-19/USA/TX-HMH-2389/2020|EPI ISL 545281|B.1.1|USA|2020-05-25	North America|hCoV-19/USA/MD-MDH-0217/2020|EPI ISL 560830|B.1|USA|2020-09-18	0.0005375420	North America
North America|hCoV-19/USA/TX-HMH-2425/2020|EPI ISL 545306|B.1.1|USA|2020-05-26	North America|hCoV-19/USA/MD-MDH-0217/2020|EPI ISL 560830|B.1|USA|2020-09-18	0.0004703303	North America
North America|hCoV-19/USA/FL-BPHL-0815/2020|EPI ISL 514161|B.1|USA|2020-05-26	North America|hCoV-19/USA/MD-MDH-0217/2020|EPI ISL 560830|B.1|USA|2020-09-18	0.0006720033	North America
North America|hCoV-19/USA/WI-UW-817/2020|EPI ISL 509824|B.1|USA|2020-05-26	North America|hCoV-19/USA/MD-MDH-0217/2020|EPI ISL 560830|B.1|USA|2020-09-18	0.0004367202	North America
North America|hCoV-19/USA/WA-S1562/2020|EPI ISL 495988|B.1|USA|2020-05-26	North America|hCoV-19/USA/MD-MDH-0217/2020|EPI ISL 560830|B.1|USA|2020-09-18	0.0006047968	North America
North America|hCoV-19/USA/TX-HMH-2403/2020|EPI ISL 545290|B.1|USA|2020-05-26	North America|hCoV-19/USA/MD-MDH-0217/2020|EPI ISL 560830|B.1|USA|2020-09-18	0.0004367000	North America
North America|hCoV-19/USA/NV-NSPHL-A0202/2020|EPI ISL 515456|B.1|USA|2020-05-27	North America|hCoV-19/USA/MD-MDH-0217/2020|EPI ISL 560830|B.1|USA|2020-09-18	0.0004703235	North America
North America|hCoV-19/USA/WA-S1647/2020|EPI ISL 496073|B.1|USA|2020-05-27	North America|hCoV-19/USA/MD-MDH-0217/2020|EPI ISL 560830|B.1|USA|2020-09-18	0.0004703018	North America
North America|hCoV-19/USA/WA-S1635/2020|EPI ISL 496061|B.1|USA|2020-05-27	North America|hCoV-19/USA/MD-MDH-0217/2020|EPI ISL 560830|B.1|USA|2020-09-18	0.0004703235	North America
North America|hCoV-19/USA/WA-S1634/2020|EPI ISL 496060|B.1|USA|2020-05-27	North America|hCoV-19/USA/MD-MDH-0217/2020|EPI ISL 560830|B.1|USA|2020-09-18	0.0004367000	North America
North America|hCoV-19/USA/WA-S1638/2020|EPI ISL 496064|B.1|USA|2020-05-27	North America|hCoV-19/USA/MD-MDH-0217/2020|EPI ISL 560830|B.1|USA|2020-09-18	0.0004703160	North America
North America|hCoV-19/USA/MN-MDH-1583/2020|EPI ISL 530179|B.1.3|USA|2020-05-28	North America|hCoV-19/USA/MD-MDH-0217/2020|EPI ISL 560830|B.1|USA|2020-09-18	0.0006719925	North America
North America|hCoV-19/USA/TX-HMH-2474/2020|EPI ISL 545331|B.1.255|USA|2020-05-28	North America|hCoV-19/USA/MD-MDH-0217/2020|EPI ISL 560830|B.1|USA|2020-09-18	0.0005711591	North America
North America|hCoV-19/USA/TX-HMH-2482/2020|EPI ISL 545334|B.1.1|USA|2020-05-28	North America|hCoV-19/USA/MD-MDH-0217/2020|EPI ISL 560830|B.1|USA|2020-09-18	0.0005712028	North America
North America|hCoV-19/USA/VA-DCLS-0997/2020|EPI ISL 526899|B.1|USA|2020-05-28	North America|hCoV-19/USA/MD-MDH-0217/2020|EPI ISL 560830|B.1|USA|2020-09-18	0.0005375755	North America
North America|hCoV-19/USA/UT-UPHL-2008928/2020|EPI ISL 525033|B.1|USA|2020-05-28	North America|hCoV-19/USA/MD-MDH-0217/2020|EPI ISL 560830|B.1|USA|2020-09-18	0.0004703018	North America
North America|hCoV-19/USA/TX-HMH-2465/2020|EPI ISL 545325|B.1|USA|2020-05-29	North America|hCoV-19/USA/MD-MDH-0217/2020|EPI ISL 560830|B.1|USA|2020-09-18	0.0006048055	North America
North America|hCoV-19/USA/UT-UPHL-2008806/2020|EPI ISL 524832|B.1.370|USA|2020-05-29	North America|hCoV-19/USA/MD-MDH-0217/2020|EPI ISL 560830|B.1|USA|2020-09-18	0.0006047969	North America
North America|hCoV-19/USA/MD-MDH-0125/2020|EPI ISL 529167|B.1|USA|2020-05-29	North America|hCoV-19/USA/MD-MDH-0217/2020|EPI ISL 560830|B.1|USA|2020-09-18	0.0005039516	North America
North America|hCoV-19/USA/FL-BPHL-0551/2020|EPI ISL 508754|B.1.370|USA|2020-05-29	North America|hCoV-19/USA/MD-MDH-0217/2020|EPI ISL 560830|B.1|USA|2020-09-18	0.0007392216	North America
North America|hCoV-19/USA/WA-S1660/2020|EPI ISL 496086|B.1.1|USA|2020-05-29	North America|hCoV-19/USA/MD-MDH-0217/2020|EPI ISL 560830|B.1|USA|2020-09-18	0.0005039741	North America
North America|hCoV-19/USA/TX-HMH-3016/2020|EPI ISL 543936|B.1.1|USA|2020-05-30	North America|hCoV-19/USA/MD-MDH-0217/2020|EPI ISL 560830|B.1|USA|2020-09-18	0.0005039821	North America
North America|hCoV-19/USA/TX-HMH-3032/2020|EPI ISL 543946|B.1.370|USA|2020-05-30	North America|hCoV-19/USA/MD-MDH-0217/2020|EPI ISL 560830|B.1|USA|2020-09-18	0.0005711153	North America
North America|hCoV-19/USA/TX-HMH-2342/2020|EPI ISL 545255|B.1.370|USA|2020-05-30	North America|hCoV-19/USA/MD-MDH-0217/2020|EPI ISL 560830|B.1|USA|2020-09-18	0.0006720751	North America
North America|hCoV-19/USA/TX-HMH-3033/2020|EPI ISL 543947|B.1|USA|2020-05-30	North America|hCoV-19/USA/MD-MDH-0217/2020|EPI ISL 560830|B.1|USA|2020-09-18	0.0006047408	North America
North America|hCoV-19/USA/TX-HMH-3011/2020|EPI ISL 543931|B.1.1|USA|2020-05-30	North America|hCoV-19/USA/MD-MDH-0217/2020|EPI ISL 560830|B.1|USA|2020-09-18	0.0005712028	North America
North America|hCoV-19/USA/TX-HMH-2434/2020|EPI ISL 545307|B.1|USA|2020-05-31	North America|hCoV-19/USA/MD-MDH-0217/2020|EPI ISL 560830|B.1|USA|2020-09-18	0.0005039516	North America
North America|hCoV-19/USA/TX-HMH-2319/2020|EPI ISL 545241|B.1.1|USA|2020-05-31	North America|hCoV-19/USA/MD-MDH-0217/2020|EPI ISL 560830|B.1|USA|2020-09-18	0.0004367264	North America
North America|hCoV-19/Canada/ON-UHTC 0139/2020|EPI ISL 526275|B.1.1|Canada|2020-05-31	North America|hCoV-19/USA/MD-MDH-0217/2020|EPI ISL 560830|B.1|USA|2020-09-18	0.0005375669	North America
North America|hCoV-19/USA/CA-UCLA-30/2020|EPI ISL 537563|B.1|USA|2020-05-31	North America|hCoV-19/USA/MD-MDH-0217/2020|EPI ISL 560830|B.1|USA|2020-09-18	0.0006384677	North America
North America|hCoV-19/USA/TX-HMH-2993/2020|EPI ISL 543917|B.1.265|USA|2020-05-31	North America|hCoV-19/USA/MD-MDH-0217/2020|EPI ISL 560830|B.1|USA|2020-09-18	0.0005039049	North America
North America|hCoV-19/USA/UT-UPHL-2008777/2020|EPI ISL 524808|B.1.370|USA|2020-06-01	North America|hCoV-19/USA/MD-MDH-0217/2020|EPI ISL 560830|B.1|USA|2020-09-18	0.0006048249	North America
North America|hCoV-19/USA/TX-HMH-2543/2020|EPI ISL 545373|B.1.370|USA|2020-06-01	North America|hCoV-19/USA/MD-MDH-0217/2020|EPI ISL 560830|B.1|USA|2020-09-18	0.0005711855	North America
North America|hCoV-19/USA/WA-S1728/2020|EPI ISL 496154|B.1.1|USA|2020-06-01	North America|hCoV-19/USA/MD-MDH-0217/2020|EPI ISL 560830|B.1|USA|2020-09-18	0.0005375669	North America
North America|hCoV-19/USA/TX-HMH-2567/2020|EPI ISL 545392|B.1|USA|2020-06-01	North America|hCoV-19/USA/MD-MDH-0217/2020|EPI ISL 560830|B.1|USA|2020-09-18	0.0006047872	North America
North America|hCoV-19/USA/UT-UPHL-2008832/2020|EPI ISL 524852|B.1.370|USA|2020-06-01	North America|hCoV-19/USA/MD-MDH-0217/2020|EPI ISL 560830|B.1|USA|2020-09-18	0.0006384289	North America
North America|hCoV-19/USA/CA-IGI-0075/2020|EPI ISL 511829|B.1.3|USA|2020-06-02	North America|hCoV-19/USA/MD-MDH-0217/2020|EPI ISL 560830|B.1|USA|2020-09-18	0.0007729925	North America
North America|hCoV-19/USA/CA-CDC-4684/2020|EPI ISL 535662|B.1|USA|2020-06-02	North America|hCoV-19/USA/MD-MDH-0217/2020|EPI ISL 560830|B.1|USA|2020-09-18	0.0006720236	North America
North America|hCoV-19/USA/WA-S1802/2020|EPI ISL 496228|B.1|USA|2020-06-02	North America|hCoV-19/USA/MD-MDH-0217/2020|EPI ISL 560830|B.1|USA|2020-09-18	0.0005039283	North America
North America|hCoV-19/USA/NV-NSPHL-A0206/2020|EPI ISL 515460|B.1|USA|2020-06-02	North America|hCoV-19/USA/MD-MDH-0217/2020|EPI ISL 560830|B.1|USA|2020-09-18	0.0005375755	North America
North America|hCoV-19/USA/CA-IGI-0050/2020|EPI ISL 511805|B.1|USA|2020-06-02	North America|hCoV-19/USA/MD-MDH-0217/2020|EPI ISL 560830|B.1|USA|2020-09-18	0.0005039283	North America
North America|hCoV-19/USA/VA-DCLS-1017/2020|EPI ISL 526907|B.1.1|USA|2020-06-03	North America|hCoV-19/USA/MD-MDH-0217/2020|EPI ISL 560830|B.1|USA|2020-09-18	0.0008065051	North America
North America|hCoV-19/USA/TX-HMH-2768/2020|EPI ISL 545541|B.1.265|USA|2020-06-03	North America|hCoV-19/USA/MD-MDH-0217/2020|EPI ISL 560830|B.1|USA|2020-09-18	0.0004703018	North America
North America|hCoV-19/USA/WA-S1816/2020|EPI ISL 496242|B.1.124|USA|2020-06-03	North America|hCoV-19/USA/MD-MDH-0217/2020|EPI ISL 560830|B.1|USA|2020-09-18	0.0005375257	North America
North America|hCoV-19/USA/WA-S1938/2020|EPI ISL 497366|B.1.124|USA|2020-06-03	North America|hCoV-19/USA/MD-MDH-0217/2020|EPI ISL 560830|B.1|USA|2020-09-18	0.0006383994	North America
North America|hCoV-19/USA/WI-GMF-05143/2020|EPI ISL 471145|B.1.3|USA|2020-06-03	North America|hCoV-19/USA/MD-MDH-0217/2020|EPI ISL 560830|B.1|USA|2020-09-18	0.0005711855	North America
North America|hCoV-19/USA/CA-CDC-4698/2020|EPI ISL 535675|B.1|USA|2020-06-04	North America|hCoV-19/USA/MD-MDH-0217/2020|EPI ISL 560830|B.1|USA|2020-09-18	0.0004030995	North America
North America|hCoV-19/USA/WA-S1959/2020|EPI ISL 497387|B.1|USA|2020-06-04	North America|hCoV-19/USA/MD-MDH-0217/2020|EPI ISL 560830|B.1|USA|2020-09-18	0.0004703235	North America
North America|hCoV-19/USA/TX-HMH-2706/2020|EPI ISL 545492|B.1.370|USA|2020-06-04	North America|hCoV-19/USA/MD-MDH-0217/2020|EPI ISL 560830|B.1|USA|2020-09-18	0.0005711153	North America
North America|hCoV-19/USA/CA-CDC-4703/2020|EPI ISL 535680|B.1.5|USA|2020-06-04	North America|hCoV-19/USA/MD-MDH-0217/2020|EPI ISL 560830|B.1|USA|2020-09-18	0.0003695004	North America
North America|hCoV-19/USA/CA-CDC-4713/2020|EPI ISL 535689|B.1|USA|2020-06-04	North America|hCoV-19/USA/MD-MDH-0217/2020|EPI ISL 560830|B.1|USA|2020-09-18	0.0006047689	North America
North America|hCoV-19/USA/TX-HMH-2739/2020|EPI ISL 545518|B.1|USA|2020-06-05	North America|hCoV-19/USA/MD-MDH-0217/2020|EPI ISL 560830|B.1|USA|2020-09-18	0.0004703378	North America
North America|hCoV-19/USA/MD-MDH-0187/2020|EPI ISL 538271|B.1|USA|2020-06-05	North America|hCoV-19/USA/MD-MDH-0217/2020|EPI ISL 560830|B.1|USA|2020-09-18	0.0005711946	North America
North America|hCoV-19/USA/TX-HMH-2732/2020|EPI ISL 545511|B.1.370|USA|2020-06-05	North America|hCoV-19/USA/MD-MDH-0217/2020|EPI ISL 560830|B.1|USA|2020-09-18	0.0005711153	North America
North America|hCoV-19/USA/WA-S2027/2020|EPI ISL 497455|B.1.5|USA|2020-06-05	North America|hCoV-19/USA/MD-MDH-0217/2020|EPI ISL 560830|B.1|USA|2020-09-18	0.0005711499	North America
North America|hCoV-19/USA/WA-UW-10447/2020|EPI ISL 570310|B.1|USA|2020-06-05	North America|hCoV-19/USA/MD-MDH-0217/2020|EPI ISL 560830|B.1|USA|2020-09-18	0.0005711855	North America
North America|hCoV-19/USA/TX-HMH-2691/2020|EPI ISL 545479|B.1.1|USA|2020-06-06	North America|hCoV-19/USA/MD-MDH-0217/2020|EPI ISL 560830|B.1|USA|2020-09-18	0.0005039741	North America
North America|hCoV-19/USA/TX-HMH-2578/2020|EPI ISL 545401|B.1.1|USA|2020-06-06	North America|hCoV-19/USA/MD-MDH-0217/2020|EPI ISL 560830|B.1|USA|2020-09-18	0.0004367264	North America
North America|hCoV-19/USA/WI-UW-462/2020|EPI ISL 484837|B.1|USA|2020-06-06	North America|hCoV-19/USA/MD-MDH-0217/2020|EPI ISL 560830|B.1|USA|2020-09-18	0.0004703018	North America
North America|hCoV-19/USA/TX-HMH-2575/2020|EPI ISL 545398|B.1.370|USA|2020-06-06	North America|hCoV-19/USA/MD-MDH-0217/2020|EPI ISL 560830|B.1|USA|2020-09-18	0.0006383607	North America
North America|hCoV-19/USA/CA-UCLA-34/2020|EPI ISL 537567|B.1|USA|2020-06-06	North America|hCoV-19/USA/MD-MDH-0217/2020|EPI ISL 560830|B.1|USA|2020-09-18	0.0004706299	North America
North America|hCoV-19/USA/TX-HMH-2841/2020|EPI ISL 543812|B.1.361|USA|2020-06-07	North America|hCoV-19/USA/MD-MDH-0217/2020|EPI ISL 560830|B.1|USA|2020-09-18	0.0005039668	North America
North America|hCoV-19/USA/TX-HMH-2517/2020|EPI ISL 545353|B.1.3|USA|2020-06-07	North America|hCoV-19/USA/MD-MDH-0217/2020|EPI ISL 560830|B.1|USA|2020-09-18	0.0006720236	North America
North America|hCoV-19/USA/TX-HMH-2828/2020|EPI ISL 543802|B.1.3|USA|2020-06-07	North America|hCoV-19/USA/MD-MDH-0217/2020|EPI ISL 560830|B.1|USA|2020-09-18	0.0007730406	North America
North America|hCoV-19/USA/MD-MDH-0196/2020|EPI ISL 560809|B.1|USA|2020-06-07	North America|hCoV-19/USA/MD-MDH-0217/2020|EPI ISL 560830|B.1|USA|2020-09-18	0.0004703160	North America
North America|hCoV-19/USA/MD-MDH-0195/2020|EPI ISL 560808|B.1|USA|2020-06-07	North America|hCoV-19/USA/MD-MDH-0217/2020|EPI ISL 560830|B.1|USA|2020-09-18	0.0005039282	North America
North America|hCoV-19/USA/WA-S2143/2020|EPI ISL 497571|B.1|USA|2020-06-08	North America|hCoV-19/USA/MD-MDH-0217/2020|EPI ISL 560830|B.1|USA|2020-09-18	0.0005375420	North America
North America|hCoV-19/USA/TX-HMH-2839/2020|EPI ISL 543810|B.1.1|USA|2020-06-08	North America|hCoV-19/USA/MD-MDH-0217/2020|EPI ISL 560830|B.1|USA|2020-09-18	0.0007057799	North America
North America|hCoV-19/USA/TX-HMH-2802/2020|EPI ISL 545565|B.1|USA|2020-06-08	North America|hCoV-19/USA/MD-MDH-0217/2020|EPI ISL 560830|B.1|USA|2020-09-18	0.0005711591	North America
North America|hCoV-19/USA/TX-HMH-2792/2020|EPI ISL 545557|B.1.370|USA|2020-06-08	North America|hCoV-19/USA/MD-MDH-0217/2020|EPI ISL 560830|B.1|USA|2020-09-18	0.0007728863	North America
North America|hCoV-19/USA/MN-CDC-6286/2020|EPI ISL 527693|B.1|USA|2020-06-09	North America|hCoV-19/USA/MD-MDH-0217/2020|EPI ISL 560830|B.1|USA|2020-09-18	0.0004367000	North America
North America|hCoV-19/USA/TX-HMH-2926/2020|EPI ISL 543868|B.1.315|USA|2020-06-09	North America|hCoV-19/USA/MD-MDH-0217/2020|EPI ISL 560830|B.1|USA|2020-09-18	0.0004703378	North America
North America|hCoV-19/USA/OR-OHSU-0456/2020|EPI ISL 525813|B.1.5|USA|2020-06-09	North America|hCoV-19/USA/MD-MDH-0217/2020|EPI ISL 560830|B.1|USA|2020-09-18	0.0004030931	North America
North America|hCoV-19/Canada/ON-UHTC 0151/2020|EPI ISL 526284|B.1|Canada|2020-06-09	North America|hCoV-19/USA/MD-MDH-0217/2020|EPI ISL 560830|B.1|USA|2020-09-18	0.0006047969	North America
North America|hCoV-19/USA/WA-S2269/2020|EPI ISL 497697|B.1.124|USA|2020-06-09	North America|hCoV-19/USA/MD-MDH-0217/2020|EPI ISL 560830|B.1|USA|2020-09-18	0.0005711326	North America
North America|hCoV-19/USA/CA-IGI-0083/2020|EPI ISL 511837|B.1|USA|2020-06-10	North America|hCoV-19/USA/MD-MDH-0217/2020|EPI ISL 560830|B.1|USA|2020-09-18	0.0005039283	North America
North America|hCoV-19/USA/VA-DCLS-1076/2020|EPI ISL 528674|B.1|USA|2020-06-10	North America|hCoV-19/USA/MD-MDH-0217/2020|EPI ISL 560830|B.1|USA|2020-09-18	0.0006049518	North America
North America|hCoV-19/USA/WA-UW-10696/2020|EPI ISL 570352|B.1|USA|2020-06-10	North America|hCoV-19/USA/MD-MDH-0217/2020|EPI ISL 560830|B.1|USA|2020-09-18	0.0006384198	North America
North America|hCoV-19/USA/TX-HMH-3073/2020|EPI ISL 543977|B.1|USA|2020-06-10	North America|hCoV-19/USA/MD-MDH-0217/2020|EPI ISL 560830|B.1|USA|2020-09-18	0.0005711764	North America
North America|hCoV-19/USA/CA-IGI-0054/2020|EPI ISL 511809|B.1|USA|2020-06-11	North America|hCoV-19/USA/MD-MDH-0217/2020|EPI ISL 560830|B.1|USA|2020-09-18	0.0004703018	North America
North America|hCoV-19/USA/TX-HMH-3169/2020|EPI ISL 544045|B.1.361|USA|2020-06-11	North America|hCoV-19/USA/MD-MDH-0217/2020|EPI ISL 560830|B.1|USA|2020-09-18	0.0005039749	North America
North America|hCoV-19/USA/TX-HMH-3279/2020|EPI ISL 544097|B.1.1|USA|2020-06-11	North America|hCoV-19/USA/MD-MDH-0217/2020|EPI ISL 560830|B.1|USA|2020-09-18	0.0004703521	North America
North America|hCoV-19/USA/TX-HMH-3124/2020|EPI ISL 544010|B.1.3|USA|2020-06-11	North America|hCoV-19/USA/MD-MDH-0217/2020|EPI ISL 560830|B.1|USA|2020-09-18	0.0005711326	North America
North America|hCoV-19/USA/TX-HMH-3176/2020|EPI ISL 544051|B.1.1|USA|2020-06-11	North America|hCoV-19/USA/MD-MDH-0217/2020|EPI ISL 560830|B.1|USA|2020-09-18	0.0004703303	North America
North America|hCoV-19/USA/TX-HMH-3220/2020|EPI ISL 544088|B.1.361|USA|2020-06-12	North America|hCoV-19/USA/MD-MDH-0217/2020|EPI ISL 560830|B.1|USA|2020-09-18	0.0005376004	North America
North America|hCoV-19/USA/TX-HMH-3442/2020|EPI ISL 544197|B.1.370|USA|2020-06-12	North America|hCoV-19/USA/MD-MDH-0217/2020|EPI ISL 560830|B.1|USA|2020-09-18	0.0006383800	North America
North America|hCoV-19/USA/TX-HMH-3827/2020|EPI ISL 543231|B.1.370|USA|2020-06-12	North America|hCoV-19/USA/MD-MDH-0217/2020|EPI ISL 560830|B.1|USA|2020-09-18	0.0006383607	North America
North America|hCoV-19/Costa Rica/INC-0056/2020|EPI ISL 512662|B.1.1|Costa Rica|2020-06-12	North America|hCoV-19/USA/MD-MDH-0217/2020|EPI ISL 560830|B.1|USA|2020-09-18	0.0006384870	North America
North America|hCoV-19/USA/TX-HMH-3228/2020|EPI ISL 544095|B.1.3|USA|2020-06-13	North America|hCoV-19/USA/MD-MDH-0217/2020|EPI ISL 560830|B.1|USA|2020-09-18	0.0007730282	North America
North America|hCoV-19/USA/TX-HMH-3420/2020|EPI ISL 544179|B.1.1|USA|2020-06-13	North America|hCoV-19/USA/MD-MDH-0217/2020|EPI ISL 560830|B.1|USA|2020-09-18	0.0004703521	North America
North America|hCoV-19/USA/TX-HMH-3428/2020|EPI ISL 544185|B.1|USA|2020-06-13	North America|hCoV-19/USA/MD-MDH-0217/2020|EPI ISL 560830|B.1|USA|2020-09-18	0.0005711855	North America
North America|hCoV-19/USA/TX-HMH-3211/2020|EPI ISL 544079|B.1.370|USA|2020-06-13	North America|hCoV-19/USA/MD-MDH-0217/2020|EPI ISL 560830|B.1|USA|2020-09-18	0.0006720344	North America
North America|hCoV-19/USA/TX-HMH-3229/2020|EPI ISL 544096|B.1.1|USA|2020-06-13	North America|hCoV-19/USA/MD-MDH-0217/2020|EPI ISL 560830|B.1|USA|2020-09-18	0.0006048055	North America
North America|hCoV-19/USA/TX-HMH-3370/2020|EPI ISL 544154|B.1|USA|2020-06-14	North America|hCoV-19/USA/MD-MDH-0217/2020|EPI ISL 560830|B.1|USA|2020-09-18	0.0004030995	North America
North America|hCoV-19/USA/TX-HMH-3412/2020|EPI ISL 544172|B.1.361|USA|2020-06-14	North America|hCoV-19/USA/MD-MDH-0217/2020|EPI ISL 560830|B.1|USA|2020-09-18	0.0005376004	North America
North America|hCoV-19/USA/TX-HMH-3546/2020|EPI ISL 543009|B.1.370|USA|2020-06-14	North America|hCoV-19/USA/MD-MDH-0217/2020|EPI ISL 560830|B.1|USA|2020-09-18	0.0005711153	North America
North America|hCoV-19/USA/TX-HMH-3402/2020|EPI ISL 544162|B.1.370|USA|2020-06-14	North America|hCoV-19/USA/MD-MDH-0217/2020|EPI ISL 560830|B.1|USA|2020-09-18	0.0006384096	North America
North America|hCoV-19/USA/WI-GMF-06563/2020|EPI ISL 489905|B.1.3|USA|2020-06-15	North America|hCoV-19/USA/MD-MDH-0217/2020|EPI ISL 560830|B.1|USA|2020-09-18	0.0005711855	North America
North America|hCoV-19/USA/TX-HMH-3570/2020|EPI ISL 543030|B.1.1|USA|2020-06-15	North America|hCoV-19/USA/MD-MDH-0217/2020|EPI ISL 560830|B.1|USA|2020-09-18	0.0006047592	North America
North America|hCoV-19/USA/CA-IGI-0066/2020|EPI ISL 511862|B.1.1|USA|2020-06-15	North America|hCoV-19/USA/MD-MDH-0217/2020|EPI ISL 560830|B.1|USA|2020-09-18	0.0005715850	North America
North America|hCoV-19/USA/CA-CDC-4719/2020|EPI ISL 535694|B.1|USA|2020-06-15	North America|hCoV-19/USA/MD-MDH-0217/2020|EPI ISL 560830|B.1|USA|2020-09-18	0.0004030995	North America
North America|hCoV-19/USA/WA-UW-11728/2020|EPI ISL 570464|B.1.247|USA|2020-06-16	North America|hCoV-19/USA/MD-MDH-0217/2020|EPI ISL 560830|B.1|USA|2020-09-18	0.0007057259	North America
North America|hCoV-19/USA/WA-S2450/2020|EPI ISL 497082|B.1.1|USA|2020-06-16	North America|hCoV-19/USA/MD-MDH-0217/2020|EPI ISL 560830|B.1|USA|2020-09-18	0.0006384187	North America
North America|hCoV-19/USA/CA-CDC-4730/2020|EPI ISL 535701|B.1|USA|2020-06-16	North America|hCoV-19/USA/MD-MDH-0217/2020|EPI ISL 560830|B.1|USA|2020-09-18	0.0004030686	North America
North America|hCoV-19/USA/MN-MDH-1646/2020|EPI ISL 539840|B.1.370|USA|2020-06-16	North America|hCoV-19/USA/MD-MDH-0217/2020|EPI ISL 560830|B.1|USA|2020-09-18	0.0006047969	North America
North America|hCoV-19/USA/TX-HMH-3918/2020|EPI ISL 543280|B.1.1|USA|2020-06-16	North America|hCoV-19/USA/MD-MDH-0217/2020|EPI ISL 560830|B.1|USA|2020-09-18	0.0006384290	North America
North America|hCoV-19/USA/TX-HMH-4390/2020|EPI ISL 543583|B.1.1|USA|2020-06-17	North America|hCoV-19/USA/MD-MDH-0217/2020|EPI ISL 560830|B.1|USA|2020-09-18	0.0006047872	North America
North America|hCoV-19/USA/TX-HMH-4423/2020|EPI ISL 543607|B.1.370|USA|2020-06-17	North America|hCoV-19/USA/MD-MDH-0217/2020|EPI ISL 560830|B.1|USA|2020-09-18	0.0007056717	North America
North America|hCoV-19/USA/WA-S2555/2020|EPI ISL 497187|B.1|USA|2020-06-17	North America|hCoV-19/USA/MD-MDH-0217/2020|EPI ISL 560830|B.1|USA|2020-09-18	0.0004367000	North America
North America|hCoV-19/USA/TX-HMH-3855/2020|EPI ISL 543256|B.1.1|USA|2020-06-17	North America|hCoV-19/USA/MD-MDH-0217/2020|EPI ISL 560830|B.1|USA|2020-09-18	0.0005711937	North America
North America|hCoV-19/USA/TX-HMH-4296/2020|EPI ISL 543506|B.1.3|USA|2020-06-18	North America|hCoV-19/USA/MD-MDH-0217/2020|EPI ISL 560830|B.1|USA|2020-09-18	0.0008402954	North America
North America|hCoV-19/USA/TX-HMH-4320/2020|EPI ISL 543529|B.1|USA|2020-06-18	North America|hCoV-19/USA/MD-MDH-0217/2020|EPI ISL 560830|B.1|USA|2020-09-18	0.0006047689	North America
North America|hCoV-19/USA/WA-S2578/2020|EPI ISL 497210|B.1.124|USA|2020-06-18	North America|hCoV-19/USA/MD-MDH-0217/2020|EPI ISL 560830|B.1|USA|2020-09-18	0.0006383800	North America
North America|hCoV-19/USA/TX-HMH-4185/2020|EPI ISL 543420|B.1.1|USA|2020-06-18	North America|hCoV-19/USA/MD-MDH-0217/2020|EPI ISL 560830|B.1|USA|2020-09-18	0.0006048152	North America
North America|hCoV-19/USA/CA-ALSR-1102-SAN/2020|EPI ISL 483528|B.1|USA|2020-06-18	North America|hCoV-19/USA/MD-MDH-0217/2020|EPI ISL 560830|B.1|USA|2020-09-18	0.0006047785	North America
North America|hCoV-19/Mexico/COA-InDRE 40/2020|EPI ISL 516620|B.1.1|Mexico|2020-06-19	North America|hCoV-19/USA/MD-MDH-0217/2020|EPI ISL 560830|B.1|USA|2020-09-18	0.0006047872	North America
North America|hCoV-19/USA/MO-WUSTL046/2020|EPI ISL 493075|B.1|USA|2020-06-19	North America|hCoV-19/USA/MD-MDH-0217/2020|EPI ISL 560830|B.1|USA|2020-09-18	0.0004703160	North America
North America|hCoV-19/Canada/ON-UHTC-0270/2020|EPI ISL 570002|B.1.36|Canada|2020-06-19	North America|hCoV-19/USA/MD-MDH-0217/2020|EPI ISL 560830|B.1|USA|2020-09-18	0.0007728504	North America
North America|hCoV-19/USA/SC-DHEC-0586/2020|EPI ISL 529095|B.1.3|USA|2020-06-19	North America|hCoV-19/USA/MD-MDH-0217/2020|EPI ISL 560830|B.1|USA|2020-09-18	0.0006047592	North America
North America|hCoV-19/USA/TX-HMH-4839/2020|EPI ISL 544367|B.1.265|USA|2020-06-20	North America|hCoV-19/USA/MD-MDH-0217/2020|EPI ISL 560830|B.1|USA|2020-09-18	0.0006384392	North America
North America|hCoV-19/USA/WA-UW-11290/2020|EPI ISL 570390|B.1.1|USA|2020-06-20	North America|hCoV-19/USA/MD-MDH-0217/2020|EPI ISL 560830|B.1|USA|2020-09-18	0.0005375420	North America
North America|hCoV-19/USA/WA-S2711/2020|EPI ISL 525701|B.1|USA|2020-06-20	North America|hCoV-19/USA/MD-MDH-0217/2020|EPI ISL 560830|B.1|USA|2020-09-18	0.0006047505	North America
North America|hCoV-19/USA/VA-DCLS-1110/2020|EPI ISL 529913|B.1.370|USA|2020-06-20	North America|hCoV-19/USA/MD-MDH-0217/2020|EPI ISL 560830|B.1|USA|2020-09-18	0.0005711326	North America
North America|hCoV-19/USA/TX-HMH-5076/2020|EPI ISL 544506|B.1.361|USA|2020-06-20	North America|hCoV-19/USA/MD-MDH-0217/2020|EPI ISL 560830|B.1|USA|2020-09-18	0.0006720644	North America
North America|hCoV-19/USA/TX-HMH-4678/2020|EPI ISL 544249|B.1.1|USA|2020-06-21	North America|hCoV-19/USA/MD-MDH-0217/2020|EPI ISL 560830|B.1|USA|2020-09-18	0.0004703521	North America
North America|hCoV-19/USA/TX-HMH-4844/2020|EPI ISL 544370|B.1.361|USA|2020-06-21	North America|hCoV-19/USA/MD-MDH-0217/2020|EPI ISL 560830|B.1|USA|2020-09-18	0.0005039668	North America
North America|hCoV-19/USA/TX-HMH-4615/2020|EPI ISL 543756|B.1.370|USA|2020-06-21	North America|hCoV-19/USA/MD-MDH-0217/2020|EPI ISL 560830|B.1|USA|2020-09-18	0.0005712120	North America
North America|hCoV-19/USA/CA-ALSR-1045-SAN/2020|EPI ISL 483481|B.1|USA|2020-06-21	North America|hCoV-19/USA/MD-MDH-0217/2020|EPI ISL 560830|B.1|USA|2020-09-18	0.0004703528	North America
North America|hCoV-19/USA/WA-UW-11562/2020|EPI ISL 570437|B.1.1|USA|2020-06-22	North America|hCoV-19/USA/MD-MDH-0217/2020|EPI ISL 560830|B.1|USA|2020-09-18	0.0004703303	North America
North America|hCoV-19/USA/WA-UW-11350/2020|EPI ISL 570400|B.1.1|USA|2020-06-22	North America|hCoV-19/USA/MD-MDH-0217/2020|EPI ISL 560830|B.1|USA|2020-09-18	0.0005375420	North America
North America|hCoV-19/USA/TX-HMH-4865/2020|EPI ISL 544387|B.1.3|USA|2020-06-22	North America|hCoV-19/USA/MD-MDH-0217/2020|EPI ISL 560830|B.1|USA|2020-09-18	0.0008402954	North America
North America|hCoV-19/USA/TX-HMH-4875/2020|EPI ISL 544394|B.1|USA|2020-06-22	North America|hCoV-19/USA/MD-MDH-0217/2020|EPI ISL 560830|B.1|USA|2020-09-18	0.0005711591	North America
North America|hCoV-19/USA/WI-UW-585/2020|EPI ISL 484960|B.1.3|USA|2020-06-22	North America|hCoV-19/USA/MD-MDH-0217/2020|EPI ISL 560830|B.1|USA|2020-09-18	0.0006047592	North America
North America|hCoV-19/USA/VA-DCLS-1189/2020|EPI ISL 529936|B.1|USA|2020-06-23	North America|hCoV-19/USA/MD-MDH-0217/2020|EPI ISL 560830|B.1|USA|2020-09-18	0.0005711417	North America
North America|hCoV-19/USA/WA-UW-11472/2020|EPI ISL 570415|B.1.370|USA|2020-06-23	North America|hCoV-19/USA/MD-MDH-0217/2020|EPI ISL 560830|B.1|USA|2020-09-18	0.0008064935	North America
North America|hCoV-19/USA/FL-BPHL-0754/2020|EPI ISL 512560|B.1.3|USA|2020-06-23	North America|hCoV-19/USA/MD-MDH-0217/2020|EPI ISL 560830|B.1|USA|2020-09-18	0.0006384096	North America
North America|hCoV-19/USA/CA-ALSR-1086-SAN/2020|EPI ISL 483513|B.1|USA|2020-06-23	North America|hCoV-19/USA/MD-MDH-0217/2020|EPI ISL 560830|B.1|USA|2020-09-18	0.0005711764	North America
North America|hCoV-19/USA/TX-HMH-5091/2020|EPI ISL 544518|B.1.361|USA|2020-06-24	North America|hCoV-19/USA/MD-MDH-0217/2020|EPI ISL 560830|B.1|USA|2020-09-18	0.0005711855	North America
North America|hCoV-19/USA/TX-HMH-5520/2020|EPI ISL 544841|B.1.370|USA|2020-06-24	North America|hCoV-19/USA/MD-MDH-0217/2020|EPI ISL 560830|B.1|USA|2020-09-18	0.0006720440	North America
North America|hCoV-19/USA/WA-UW-12027/2020|EPI ISL 501106|B.1|USA|2020-06-24	North America|hCoV-19/USA/MD-MDH-0217/2020|EPI ISL 560830|B.1|USA|2020-09-18	0.0005039202	North America
North America|hCoV-19/USA/TX-HMH-5036/2020|EPI ISL 544476|B.1|USA|2020-06-24	North America|hCoV-19/USA/MD-MDH-0217/2020|EPI ISL 560830|B.1|USA|2020-09-18	0.0005711855	North America
North America|hCoV-19/USA/WI-GMF-07816/2020|EPI ISL 489925|B.1.3|USA|2020-06-24	North America|hCoV-19/USA/MD-MDH-0217/2020|EPI ISL 560830|B.1|USA|2020-09-18	0.0006047969	North America
North America|hCoV-19/USA/TX-HMH-5418/2020|EPI ISL 544762|B.1.3|USA|2020-06-25	North America|hCoV-19/USA/MD-MDH-0217/2020|EPI ISL 560830|B.1|USA|2020-09-18	0.0007730047	North America
North America|hCoV-19/USA/TX-HMH-5356/2020|EPI ISL 544711|B.1.3|USA|2020-06-25	North America|hCoV-19/USA/MD-MDH-0217/2020|EPI ISL 560830|B.1|USA|2020-09-18	0.0008066673	North America
North America|hCoV-19/USA/WA-UW-11903/2020|EPI ISL 570476|B.1.3|USA|2020-06-25	North America|hCoV-19/USA/MD-MDH-0217/2020|EPI ISL 560830|B.1|USA|2020-09-18	0.0005711591	North America
North America|hCoV-19/USA/MN-MDH-1405/2020|EPI ISL 514624|B.1.3|USA|2020-06-25	North America|hCoV-19/USA/MD-MDH-0217/2020|EPI ISL 560830|B.1|USA|2020-09-18	0.0006048249	North America
North America|hCoV-19/USA/TX-HMH-6803/2020|EPI ISL 546253|B.1|USA|2020-06-25	North America|hCoV-19/USA/MD-MDH-0217/2020|EPI ISL 560830|B.1|USA|2020-09-18	0.0005711682	North America
North America|hCoV-19/USA/SC-DHEC-0929/2020|EPI ISL 538420|B.1|USA|2020-06-26	North America|hCoV-19/USA/MD-MDH-0217/2020|EPI ISL 560830|B.1|USA|2020-09-18	0.0005039202	North America
North America|hCoV-19/USA/IL-UW-670/2020|EPI ISL 491311|B.1.3|USA|2020-06-26	North America|hCoV-19/USA/MD-MDH-0217/2020|EPI ISL 560830|B.1|USA|2020-09-18	0.0006720440	North America
North America|hCoV-19/USA/SC-DHEC-0863/2020|EPI ISL 538399|B.1.3|USA|2020-06-26	North America|hCoV-19/USA/MD-MDH-0217/2020|EPI ISL 560830|B.1|USA|2020-09-18	0.0005375669	North America
North America|hCoV-19/USA/WI-GMF-07962/2020|EPI ISL 489926|B.1.3|USA|2020-06-26	North America|hCoV-19/USA/MD-MDH-0217/2020|EPI ISL 560830|B.1|USA|2020-09-18	0.0006047969	North America
North America|hCoV-19/USA/TX-HMH-5541/2020|EPI ISL 544850|B.1.1|USA|2020-06-26	North America|hCoV-19/USA/MD-MDH-0217/2020|EPI ISL 560830|B.1|USA|2020-09-18	0.0007056593	North America
North America|hCoV-19/USA/TX-HMH-6526/2020|EPI ISL 546059|B.1.361|USA|2020-06-27	North America|hCoV-19/USA/MD-MDH-0217/2020|EPI ISL 560830|B.1|USA|2020-09-18	0.0005711855	North America
North America|hCoV-19/USA/TX-HMH-6900/2020|EPI ISL 546335|B.1|USA|2020-06-27	North America|hCoV-19/USA/MD-MDH-0217/2020|EPI ISL 560830|B.1|USA|2020-09-18	0.0005711417	North America
North America|hCoV-19/USA/FL-BPHL-1480/2020|EPI ISL 549262|B.1.3|USA|2020-06-27	North America|hCoV-19/USA/MD-MDH-0217/2020|EPI ISL 560830|B.1|USA|2020-09-18	0.0006047968	North America
North America|hCoV-19/USA/TX-HMH-6500/2020|EPI ISL 546040|B.1.1|USA|2020-06-27	North America|hCoV-19/USA/MD-MDH-0217/2020|EPI ISL 560830|B.1|USA|2020-09-18	0.0005711764	North America
North America|hCoV-19/USA/WA-UW-12626/2020|EPI ISL 570879|B.1.1|USA|2020-06-27	North America|hCoV-19/USA/MD-MDH-0217/2020|EPI ISL 560830|B.1|USA|2020-09-18	0.0005375420	North America
North America|hCoV-19/USA/TX-HMH-6963/2020|EPI ISL 546390|B.1|USA|2020-06-28	North America|hCoV-19/USA/MD-MDH-0217/2020|EPI ISL 560830|B.1|USA|2020-09-18	0.0005375918	North America
North America|hCoV-19/USA/TX-HMH-7019/2020|EPI ISL 546438|B.1.361|USA|2020-06-28	North America|hCoV-19/USA/MD-MDH-0217/2020|EPI ISL 560830|B.1|USA|2020-09-18	0.0005375755	North America
North America|hCoV-19/USA/TX-HMH-7081/2020|EPI ISL 546488|B.1.1|USA|2020-06-28	North America|hCoV-19/USA/MD-MDH-0217/2020|EPI ISL 560830|B.1|USA|2020-09-18	0.0004703303	North America
North America|hCoV-19/USA/TX-HMH-6975/2020|EPI ISL 546400|B.1.370|USA|2020-06-28	North America|hCoV-19/USA/MD-MDH-0217/2020|EPI ISL 560830|B.1|USA|2020-09-18	0.0007393019	North America
North America|hCoV-19/USA/TX-HMH-6010/2020|EPI ISL 547166|B.1.370|USA|2020-06-28	North America|hCoV-19/USA/MD-MDH-0217/2020|EPI ISL 560830|B.1|USA|2020-09-18	0.0006047225	North America
North America|hCoV-19/USA/TX-HMH-5375/2020|EPI ISL 544727|B.1|USA|2020-06-29	North America|hCoV-19/USA/MD-MDH-0217/2020|EPI ISL 560830|B.1|USA|2020-09-18	0.0005711499	North America
North America|hCoV-19/USA/TX-HMH-5499/2020|EPI ISL 544822|B.1.361|USA|2020-06-29	North America|hCoV-19/USA/MD-MDH-0217/2020|EPI ISL 560830|B.1|USA|2020-09-18	0.0005375918	North America
North America|hCoV-19/USA/TX-HMH-7207/2020|EPI ISL 546598|B.1.361|USA|2020-06-29	North America|hCoV-19/USA/MD-MDH-0217/2020|EPI ISL 560830|B.1|USA|2020-09-18	0.0005711855	North America
North America|hCoV-19/USA/GA-CDC-5095/2020|EPI ISL 566085|B.1|USA|2020-06-29	North America|hCoV-19/USA/MD-MDH-0217/2020|EPI ISL 560830|B.1|USA|2020-09-18	0.0006384585	North America
North America|hCoV-19/USA/TX-HMH-7342/2020|EPI ISL 546689|B.1.370|USA|2020-06-29	North America|hCoV-19/USA/MD-MDH-0217/2020|EPI ISL 560830|B.1|USA|2020-09-18	0.0006720237	North America
North America|hCoV-19/USA/WA-UW-13047/2020|EPI ISL 570844|B.1.1|USA|2020-06-30	North America|hCoV-19/USA/MD-MDH-0217/2020|EPI ISL 560830|B.1|USA|2020-09-18	0.0005375918	North America
North America|hCoV-19/USA/FL-BPHL-0913/2020|EPI ISL 517803|B.1|USA|2020-06-30	North America|hCoV-19/USA/MD-MDH-0217/2020|EPI ISL 560830|B.1|USA|2020-09-18	0.0004703160	North America
North America|hCoV-19/USA/FL-AG7J/2020|EPI ISL 513285|B.1|USA|2020-06-30	North America|hCoV-19/USA/MD-MDH-0217/2020|EPI ISL 560830|B.1|USA|2020-09-18	0.0006383311	North America
North America|hCoV-19/USA/TX-HMH-5916/2020|EPI ISL 547106|B.1.1|USA|2020-06-30	North America|hCoV-19/USA/MD-MDH-0217/2020|EPI ISL 560830|B.1|USA|2020-09-18	0.0004703303	North America
North America|hCoV-19/USA/TX-HMH-6037/2020|EPI ISL 547183|B.1.1|USA|2020-06-30	North America|hCoV-19/USA/MD-MDH-0217/2020|EPI ISL 560830|B.1|USA|2020-09-18	0.0005039821	North America
North America|hCoV-19/USA/WI-GMF-08700/2020|EPI ISL 489934|B.1.3|USA|2020-07-01	North America|hCoV-19/USA/MD-MDH-0217/2020|EPI ISL 560830|B.1|USA|2020-09-18	0.0006047969	North America
North America|hCoV-19/USA/TX-HMH-8040/2020|EPI ISL 545811|B.1|USA|2020-07-01	North America|hCoV-19/USA/MD-MDH-0217/2020|EPI ISL 560830|B.1|USA|2020-09-18	0.0006047785	North America
North America|hCoV-19/USA/IA-GMF-08792/2020|EPI ISL 489897|B.1|USA|2020-07-01	North America|hCoV-19/USA/MD-MDH-0217/2020|EPI ISL 560830|B.1|USA|2020-09-18	0.0004703528	North America
North America|hCoV-19/USA/TX-HMH-7985/2020|EPI ISL 545766|B.1|USA|2020-07-01	North America|hCoV-19/USA/MD-MDH-0217/2020|EPI ISL 560830|B.1|USA|2020-09-18	0.0004030995	North America
North America|hCoV-19/USA/WI-UW-721/2020|EPI ISL 491396|B.1|USA|2020-07-01	North America|hCoV-19/USA/MD-MDH-0217/2020|EPI ISL 560830|B.1|USA|2020-09-18	0.0004368775	North America
North America|hCoV-19/USA/GA-CDC-5127/2020|EPI ISL 566107|B.1|USA|2020-07-02	North America|hCoV-19/USA/MD-MDH-0217/2020|EPI ISL 560830|B.1|USA|2020-09-18	0.0006048432	North America
North America|hCoV-19/USA/CA-IGI-0206/2020|EPI ISL 569933|B.1.1|USA|2020-07-02	North America|hCoV-19/USA/MD-MDH-0217/2020|EPI ISL 560830|B.1|USA|2020-09-18	0.0006048519	North America
North America|hCoV-19/USA/GA-CDC-5126/2020|EPI ISL 566106|B.1|USA|2020-07-02	North America|hCoV-19/USA/MD-MDH-0217/2020|EPI ISL 560830|B.1|USA|2020-09-18	0.0006384881	North America
North America|hCoV-19/USA/WA-S2718/2020|EPI ISL 525708|B.1.1|USA|2020-07-02	North America|hCoV-19/USA/MD-MDH-0217/2020|EPI ISL 560830|B.1|USA|2020-09-18	0.0005039507	North America
North America|hCoV-19/USA/TX-HMH-6215/2020|EPI ISL 547318|B.1.3|USA|2020-07-02	North America|hCoV-19/USA/MD-MDH-0217/2020|EPI ISL 560830|B.1|USA|2020-09-18	0.0008402954	North America
North America|hCoV-19/USA/VA-DCLS-0737/2020|EPI ISL 526858|B.1.3|USA|2020-07-03	North America|hCoV-19/USA/MD-MDH-0217/2020|EPI ISL 560830|B.1|USA|2020-09-18	0.0006384933	North America
North America|hCoV-19/USA/VA-DCLS-0738/2020|EPI ISL 526859|B.1.3|USA|2020-07-03	North America|hCoV-19/USA/MD-MDH-0217/2020|EPI ISL 560830|B.1|USA|2020-09-18	0.0006384096	North America
North America|hCoV-19/USA/SC-20-1385-T10/2020|EPI ISL 516755|B.1.370|USA|2020-07-03	North America|hCoV-19/USA/MD-MDH-0217/2020|EPI ISL 560830|B.1|USA|2020-09-18	0.0005375343	North America
North America|hCoV-19/USA/WA-UW-13299/2020|EPI ISL 570963|B.1|USA|2020-07-03	North America|hCoV-19/USA/MD-MDH-0217/2020|EPI ISL 560830|B.1|USA|2020-09-18	0.0005375506	North America
North America|hCoV-19/USA/TX-HMH-8031/2020|EPI ISL 545803|B.1.370|USA|2020-07-03	North America|hCoV-19/USA/MD-MDH-0217/2020|EPI ISL 560830|B.1|USA|2020-09-18	0.0006047408	North America
North America|hCoV-19/USA/TX-HMH-6387/2020|EPI ISL 545960|B.1.361|USA|2020-07-04	North America|hCoV-19/USA/MD-MDH-0217/2020|EPI ISL 560830|B.1|USA|2020-09-18	0.0005375755	North America
North America|hCoV-19/USA/WI-GMF-09171/2020|EPI ISL 489942|B.1.3|USA|2020-07-04	North America|hCoV-19/USA/MD-MDH-0217/2020|EPI ISL 560830|B.1|USA|2020-09-18	0.0006384096	North America
North America|hCoV-19/USA/MD-MDH-0127/2020|EPI ISL 524892|B.1|USA|2020-07-04	North America|hCoV-19/USA/MD-MDH-0217/2020|EPI ISL 560830|B.1|USA|2020-09-18	0.0006384187	North America
North America|hCoV-19/USA/TX-HMH-6198/2020|EPI ISL 547306|B.1.361|USA|2020-07-04	North America|hCoV-19/USA/MD-MDH-0217/2020|EPI ISL 560830|B.1|USA|2020-09-18	0.0005376004	North America
North America|hCoV-19/USA/TX-HMH-6187/2020|EPI ISL 547298|B.1.361|USA|2020-07-04	North America|hCoV-19/USA/MD-MDH-0217/2020|EPI ISL 560830|B.1|USA|2020-09-18	0.0005375755	North America
North America|hCoV-19/Costa Rica/INC-0080/2020|EPI ISL 527748|B.1|Costa Rica|2020-07-05	North America|hCoV-19/USA/MD-MDH-0217/2020|EPI ISL 560830|B.1|USA|2020-09-18	0.0005375420	North America
North America|hCoV-19/USA/TX-HMH-6406/2020|EPI ISL 545977|B.1.1|USA|2020-07-05	North America|hCoV-19/USA/MD-MDH-0217/2020|EPI ISL 560830|B.1|USA|2020-09-18	0.0005039508	North America
North America|hCoV-19/USA/TX-HMH-6356/2020|EPI ISL 547413|B.1.361|USA|2020-07-05	North America|hCoV-19/USA/MD-MDH-0217/2020|EPI ISL 560830|B.1|USA|2020-09-18	0.0005711855	North America
North America|hCoV-19/Mexico/BCN-InDRE-51/2020|EPI ISL 516611|B.1|Mexico|2020-07-05	North America|hCoV-19/USA/MD-MDH-0217/2020|EPI ISL 560830|B.1|USA|2020-09-18	0.0003695004	North America
North America|hCoV-19/USA/TX-HMH-8020/2020|EPI ISL 545796|B.1.1|USA|2020-07-05	North America|hCoV-19/USA/MD-MDH-0217/2020|EPI ISL 560830|B.1|USA|2020-09-18	0.0005039355	North America
North America|hCoV-19/USA/WI-GMF-09471/2020|EPI ISL 489945|B.1.3|USA|2020-07-06	North America|hCoV-19/USA/MD-MDH-0217/2020|EPI ISL 560830|B.1|USA|2020-09-18	0.0006047969	North America
North America|hCoV-19/USA/MN-MDH-1417/2020|EPI ISL 514636|B.1.370|USA|2020-07-06	North America|hCoV-19/USA/MD-MDH-0217/2020|EPI ISL 560830|B.1|USA|2020-09-18	0.0005711591	North America
North America|hCoV-19/USA/SC-DHEC-1079/2020|EPI ISL 541664|B.1.3|USA|2020-07-06	North America|hCoV-19/USA/MD-MDH-0217/2020|EPI ISL 560830|B.1|USA|2020-09-18	0.0005375420	North America
North America|hCoV-19/USA/TX-HMH-6441/2020|EPI ISL 545998|B.1.370|USA|2020-07-06	North America|hCoV-19/USA/MD-MDH-0217/2020|EPI ISL 560830|B.1|USA|2020-09-18	0.0008401921	North America
North America|hCoV-19/USA/WI-GMF-M00018/2020|EPI ISL 547669|B.1.3|USA|2020-07-06	North America|hCoV-19/USA/MD-MDH-0217/2020|EPI ISL 560830|B.1|USA|2020-09-18	0.0006384391	North America
North America|hCoV-19/USA/TX-HMH-8068/2020|EPI ISL 545833|B.1.361|USA|2020-07-07	North America|hCoV-19/USA/MD-MDH-0217/2020|EPI ISL 560830|B.1|USA|2020-09-18	0.0005711855	North America
North America|hCoV-19/USA/SC-20-1633-T07/2020|EPI ISL 516776|B.1.370|USA|2020-07-07	North America|hCoV-19/USA/MD-MDH-0217/2020|EPI ISL 560830|B.1|USA|2020-09-18	0.0006383607	North America
North America|hCoV-19/USA/WI-GMF-09752/2020|EPI ISL 489955|B.1|USA|2020-07-07	North America|hCoV-19/USA/MD-MDH-0217/2020|EPI ISL 560830|B.1|USA|2020-09-18	0.0006384289	North America
North America|hCoV-19/USA/TX-HMH-8066/2020|EPI ISL 545831|B.1.361|USA|2020-07-07	North America|hCoV-19/USA/MD-MDH-0217/2020|EPI ISL 560830|B.1|USA|2020-09-18	0.0005375755	North America
North America|hCoV-19/USA/AR-CDC-4181/2020|EPI ISL 509683|B.1|USA|2020-07-08	North America|hCoV-19/USA/MD-MDH-0217/2020|EPI ISL 560830|B.1|USA|2020-09-18	0.0006385331	North America
North America|hCoV-19/USA/FL-BPHL-0960/2020|EPI ISL 517850|B.1|USA|2020-07-08	North America|hCoV-19/USA/MD-MDH-0217/2020|EPI ISL 560830|B.1|USA|2020-09-18	0.0007392440	North America
North America|hCoV-19/USA/IA-GMF-09911/2020|EPI ISL 547604|B.1|USA|2020-07-08	North America|hCoV-19/USA/MD-MDH-0217/2020|EPI ISL 560830|B.1|USA|2020-09-18	0.0005375343	North America
North America|hCoV-19/USA/FL-BPHL-0957/2020|EPI ISL 517847|B.1|USA|2020-07-08	North America|hCoV-19/USA/MD-MDH-0217/2020|EPI ISL 560830|B.1|USA|2020-09-18	0.0005711591	North America
North America|hCoV-19/USA/SC-20-1419-T14/2020|EPI ISL 516765|B.1.1|USA|2020-07-08	North America|hCoV-19/USA/MD-MDH-0217/2020|EPI ISL 560830|B.1|USA|2020-09-18	0.0006720644	North America
North America|hCoV-19/USA/MD-MDH-0142/2020|EPI ISL 534702|B.1|USA|2020-07-09	North America|hCoV-19/USA/MD-MDH-0217/2020|EPI ISL 560830|B.1|USA|2020-09-18	0.0006048065	North America
North America|hCoV-19/USA/CA-IGI-0204/2020|EPI ISL 569932|B.1.1|USA|2020-07-09	North America|hCoV-19/USA/MD-MDH-0217/2020|EPI ISL 560830|B.1|USA|2020-09-18	0.0005039588	North America
North America|hCoV-19/USA/FL-BPHL-0969/2020|EPI ISL 517859|B.1.370|USA|2020-07-09	North America|hCoV-19/USA/MD-MDH-0217/2020|EPI ISL 560830|B.1|USA|2020-09-18	0.0007728864	North America
North America|hCoV-19/USA/WI-UW-867/2020|EPI ISL 509870|B.1.1|USA|2020-07-09	North America|hCoV-19/USA/MD-MDH-0217/2020|EPI ISL 560830|B.1|USA|2020-09-18	0.0006384677	North America
North America|hCoV-19/USA/WI-UW-905/2020|EPI ISL 509906|B.1.3|USA|2020-07-10	North America|hCoV-19/USA/MD-MDH-0217/2020|EPI ISL 560830|B.1|USA|2020-09-18	0.0005713199	North America
North America|hCoV-19/USA/FL-BPHL-0924/2020|EPI ISL 517814|B.1.3|USA|2020-07-10	North America|hCoV-19/USA/MD-MDH-0217/2020|EPI ISL 560830|B.1|USA|2020-09-18	0.0007056931	North America
North America|hCoV-19/USA/IA-GMF-10147/2020|EPI ISL 547607|B.1|USA|2020-07-10	North America|hCoV-19/USA/MD-MDH-0217/2020|EPI ISL 560830|B.1|USA|2020-09-18	0.0005375343	North America
North America|hCoV-19/USA/AR-CDC-4202/2020|EPI ISL 509666|B.1|USA|2020-07-10	North America|hCoV-19/USA/MD-MDH-0217/2020|EPI ISL 560830|B.1|USA|2020-09-18	0.0006048529	North America
North America|hCoV-19/USA/WI-GMF-M00015/2020|EPI ISL 547666|B.1.3|USA|2020-07-11	North America|hCoV-19/USA/MD-MDH-0217/2020|EPI ISL 560830|B.1|USA|2020-09-18	0.0006384392	North America
North America|hCoV-19/USA/SD-SDPHL-0007/2020|EPI ISL 569615|B.1|USA|2020-07-11	North America|hCoV-19/USA/MD-MDH-0217/2020|EPI ISL 560830|B.1|USA|2020-09-18	0.0006051202	North America
North America|hCoV-19/USA/AR-CDC-4206/2020|EPI ISL 527633|B.1|USA|2020-07-11	North America|hCoV-19/USA/MD-MDH-0217/2020|EPI ISL 560830|B.1|USA|2020-09-18	0.0006384881	North America
North America|hCoV-19/USA/AR-CDC-4205/2020|EPI ISL 527632|B.1|USA|2020-07-11	North America|hCoV-19/USA/MD-MDH-0217/2020|EPI ISL 560830|B.1|USA|2020-09-18	0.0006048529	North America
North America|hCoV-19/USA/WA-S2730/2020|EPI ISL 525720|B.1.1|USA|2020-07-11	North America|hCoV-19/USA/MD-MDH-0217/2020|EPI ISL 560830|B.1|USA|2020-09-18	0.0005711499	North America
North America|hCoV-19/USA/WA-S2732/2020|EPI ISL 525722|B.1|USA|2020-07-12	North America|hCoV-19/USA/MD-MDH-0217/2020|EPI ISL 560830|B.1|USA|2020-09-18	0.0006047321	North America
North America|hCoV-19/USA/SD-SDPHL-0008/2020|EPI ISL 569616|B.1|USA|2020-07-12	North America|hCoV-19/USA/MD-MDH-0217/2020|EPI ISL 560830|B.1|USA|2020-09-18	0.0005711591	North America
North America|hCoV-19/USA/AR-CDC-4220/2020|EPI ISL 527638|B.1|USA|2020-07-12	North America|hCoV-19/USA/MD-MDH-0217/2020|EPI ISL 560830|B.1|USA|2020-09-18	0.0006048529	North America
North America|hCoV-19/USA/AR-CDC-4219/2020|EPI ISL 527637|B.1|USA|2020-07-12	North America|hCoV-19/USA/MD-MDH-0217/2020|EPI ISL 560830|B.1|USA|2020-09-18	0.0006384983	North America
North America|hCoV-19/USA/FL-BPHL-0733/2020|EPI ISL 509791|B.1.3|USA|2020-07-13	North America|hCoV-19/USA/MD-MDH-0217/2020|EPI ISL 560830|B.1|USA|2020-09-18	0.0006384096	North America
North America|hCoV-19/USA/WI-GMF-10571/2020|EPI ISL 547610|B.1.5|USA|2020-07-13	North America|hCoV-19/USA/MD-MDH-0217/2020|EPI ISL 560830|B.1|USA|2020-09-18	0.0005039049	North America
North America|hCoV-19/USA/AR-CDC-4226/2020|EPI ISL 527640|B.1|USA|2020-07-13	North America|hCoV-19/USA/MD-MDH-0217/2020|EPI ISL 560830|B.1|USA|2020-09-18	0.0006048529	North America
North America|hCoV-19/USA/FL-BPHL-0923/2020|EPI ISL 517813|B.1.3|USA|2020-07-13	North America|hCoV-19/USA/MD-MDH-0217/2020|EPI ISL 560830|B.1|USA|2020-09-18	0.0006384096	North America
North America|hCoV-19/USA/AR-CDC-4253/2020|EPI ISL 527642|B.1|USA|2020-07-14	North America|hCoV-19/USA/MD-MDH-0217/2020|EPI ISL 560830|B.1|USA|2020-09-18	0.0006384881	North America
North America|hCoV-19/USA/MD-MDH-0159/2020|EPI ISL 524886|B.1.1|USA|2020-07-14	North America|hCoV-19/USA/MD-MDH-0217/2020|EPI ISL 560830|B.1|USA|2020-09-18	0.0007729443	North America
North America|hCoV-19/USA/MD-MDH-0162/2020|EPI ISL 524889|B.1.370|USA|2020-07-14	North America|hCoV-19/USA/MD-MDH-0217/2020|EPI ISL 560830|B.1|USA|2020-09-18	0.0007729098	North America
North America|hCoV-19/USA/FL-BPHL-0729/2020|EPI ISL 509787|B.1.1|USA|2020-07-14	North America|hCoV-19/USA/MD-MDH-0217/2020|EPI ISL 560830|B.1|USA|2020-09-18	0.0006047775	North America
North America|hCoV-19/USA/AR-CDC-4265/2020|EPI ISL 527643|B.1|USA|2020-07-15	North America|hCoV-19/USA/MD-MDH-0217/2020|EPI ISL 560830|B.1|USA|2020-09-18	0.0006048529	North America
North America|hCoV-19/USA/WI-GMF-10889/2020|EPI ISL 547618|B.1.3|USA|2020-07-15	North America|hCoV-19/USA/MD-MDH-0217/2020|EPI ISL 560830|B.1|USA|2020-09-18	0.0007057045	North America
North America|hCoV-19/USA/FL-BPHL-0739/2020|EPI ISL 509797|B.1|USA|2020-07-15	North America|hCoV-19/USA/MD-MDH-0217/2020|EPI ISL 560830|B.1|USA|2020-09-18	0.0006048249	North America
North America|hCoV-19/USA/MD-MDH-0164/2020|EPI ISL 524891|B.1.265|USA|2020-07-15	North America|hCoV-19/USA/MD-MDH-0217/2020|EPI ISL 560830|B.1|USA|2020-09-18	0.0005711326	North America
North America|hCoV-19/USA/WA-S2736/2020|EPI ISL 525726|B.1.3|USA|2020-07-15	North America|hCoV-19/USA/MD-MDH-0217/2020|EPI ISL 560830|B.1|USA|2020-09-18	0.0007056605	North America
North America|hCoV-19/USA/FL-BPHL-0946/2020|EPI ISL 517836|B.1.3|USA|2020-07-16	North America|hCoV-19/USA/MD-MDH-0217/2020|EPI ISL 560830|B.1|USA|2020-09-18	0.0006720236	North America
North America|hCoV-19/USA/FL-BPHL-0737/2020|EPI ISL 509795|B.1.3|USA|2020-07-16	North America|hCoV-19/USA/MD-MDH-0217/2020|EPI ISL 560830|B.1|USA|2020-09-18	0.0006384096	North America
North America|hCoV-19/USA/WI-GMF-11002/2020|EPI ISL 547622|B.1.3|USA|2020-07-16	North America|hCoV-19/USA/MD-MDH-0217/2020|EPI ISL 560830|B.1|USA|2020-09-18	0.0006048249	North America
North America|hCoV-19/USA/WI-GMF-M00016/2020|EPI ISL 547667|B.1.3|USA|2020-07-16	North America|hCoV-19/USA/MD-MDH-0217/2020|EPI ISL 560830|B.1|USA|2020-09-18	0.0007393244	North America
North America|hCoV-19/USA/WI-UW-1011/2020|EPI ISL 516437|B.1.1|USA|2020-07-17	North America|hCoV-19/USA/MD-MDH-0217/2020|EPI ISL 560830|B.1|USA|2020-09-18	0.0007393574	North America
North America|hCoV-19/USA/FL-BPHL-1016/2020|EPI ISL 517906|B.1.3|USA|2020-07-17	North America|hCoV-19/USA/MD-MDH-0217/2020|EPI ISL 560830|B.1|USA|2020-09-18	0.0006720236	North America
North America|hCoV-19/USA/CA-CZB-3868/2020|EPI ISL 548536|B.1|USA|2020-07-17	North America|hCoV-19/USA/MD-MDH-0217/2020|EPI ISL 560830|B.1|USA|2020-09-18	0.0004366665	North America
North America|hCoV-19/USA/FL-BPHL-0943/2020|EPI ISL 517833|B.1.3|USA|2020-07-17	North America|hCoV-19/USA/MD-MDH-0217/2020|EPI ISL 560830|B.1|USA|2020-09-18	0.0007056391	North America
North America|hCoV-19/USA/VA-DCLS-0804/2020|EPI ISL 522813|B.1|USA|2020-07-18	North America|hCoV-19/USA/MD-MDH-0217/2020|EPI ISL 560830|B.1|USA|2020-09-18	0.0006047689	North America
North America|hCoV-19/USA/VA-DCLS-0799/2020|EPI ISL 522810|B.1|USA|2020-07-18	North America|hCoV-19/USA/MD-MDH-0217/2020|EPI ISL 560830|B.1|USA|2020-09-18	0.0007728974	North America
North America|hCoV-19/USA/VA-DCLS-0807/2020|EPI ISL 522815|B.1|USA|2020-07-18	North America|hCoV-19/USA/MD-MDH-0217/2020|EPI ISL 560830|B.1|USA|2020-09-18	0.0008065179	North America
North America|hCoV-19/USA/VA-DCLS-0805/2020|EPI ISL 522814|B.1|USA|2020-07-18	North America|hCoV-19/USA/MD-MDH-0217/2020|EPI ISL 560830|B.1|USA|2020-09-18	0.0008401398	North America
North America|hCoV-19/USA/AR-CDC-4307/2020|EPI ISL 527649|B.1|USA|2020-07-18	North America|hCoV-19/USA/MD-MDH-0217/2020|EPI ISL 560830|B.1|USA|2020-09-18	0.0006386619	North America
North America|hCoV-19/USA/WI-GMF-11475/2020|EPI ISL 547630|B.1.3|USA|2020-07-19	North America|hCoV-19/USA/MD-MDH-0217/2020|EPI ISL 560830|B.1|USA|2020-09-18	0.0007065422	North America
North America|hCoV-19/USA/WI-GMF-11426/2020|EPI ISL 547629|B.1.3|USA|2020-07-19	North America|hCoV-19/USA/MD-MDH-0217/2020|EPI ISL 560830|B.1|USA|2020-09-18	0.0006076018	North America
North America|hCoV-19/USA/FL-BPHL-1022/2020|EPI ISL 517912|B.1.361|USA|2020-07-20	North America|hCoV-19/USA/MD-MDH-0217/2020|EPI ISL 560830|B.1|USA|2020-09-18	0.0005712119	North America
North America|hCoV-19/USA/FL-BPHL-1366/2020|EPI ISL 541303|B.1.370|USA|2020-07-20	North America|hCoV-19/USA/MD-MDH-0217/2020|EPI ISL 560830|B.1|USA|2020-09-18	0.0008065927	North America
North America|hCoV-19/USA/FL-BPHL-1066/2020|EPI ISL 517956|B.1.3|USA|2020-07-20	North America|hCoV-19/USA/MD-MDH-0217/2020|EPI ISL 560830|B.1|USA|2020-09-18	0.0006384096	North America
North America|hCoV-19/USA/OR-OHSU-1551/2020|EPI ISL 525977|B.1.1|USA|2020-07-20	North America|hCoV-19/USA/MD-MDH-0217/2020|EPI ISL 560830|B.1|USA|2020-09-18	0.0005722586	North America
North America|hCoV-19/USA/IL-UW-996/2020|EPI ISL 509806|B.1|USA|2020-07-20	North America|hCoV-19/USA/MD-MDH-0217/2020|EPI ISL 560830|B.1|USA|2020-09-18	0.0006384800	North America
North America|hCoV-19/USA/FL-BPHL-1378/2020|EPI ISL 541315|B.1.1|USA|2020-07-21	North America|hCoV-19/USA/MD-MDH-0217/2020|EPI ISL 560830|B.1|USA|2020-09-18	0.0005375420	North America
North America|hCoV-19/USA/FL-BPHL-0722/2020|EPI ISL 509780|B.1.3|USA|2020-07-21	North America|hCoV-19/USA/MD-MDH-0217/2020|EPI ISL 560830|B.1|USA|2020-09-18	0.0006720440	North America
North America|hCoV-19/USA/FL-BPHL-1026/2020|EPI ISL 517916|B.1.3|USA|2020-07-21	North America|hCoV-19/USA/MD-MDH-0217/2020|EPI ISL 560830|B.1|USA|2020-09-18	0.0007056717	North America
North America|hCoV-19/USA/FL-BPHL-1381/2020|EPI ISL 541318|B.1.3|USA|2020-07-21	North America|hCoV-19/USA/MD-MDH-0217/2020|EPI ISL 560830|B.1|USA|2020-09-18	0.0006047872	North America
North America|hCoV-19/USA/WI-UW-1013/2020|EPI ISL 516439|B.1.3|USA|2020-07-22	North America|hCoV-19/USA/MD-MDH-0217/2020|EPI ISL 560830|B.1|USA|2020-09-18	0.0006049575	North America
North America|hCoV-19/USA/FL-BPHL-1035/2020|EPI ISL 517925|B.1.1|USA|2020-07-22	North America|hCoV-19/USA/MD-MDH-0217/2020|EPI ISL 560830|B.1|USA|2020-09-18	0.0005039355	North America
North America|hCoV-19/USA/WI-UW-1014/2020|EPI ISL 516440|B.1.3|USA|2020-07-22	North America|hCoV-19/USA/MD-MDH-0217/2020|EPI ISL 560830|B.1|USA|2020-09-18	0.0006049295	North America
North America|hCoV-19/USA/FL-BPHL-1203/2020|EPI ISL 541176|B.1.1|USA|2020-07-22	North America|hCoV-19/USA/MD-MDH-0217/2020|EPI ISL 560830|B.1|USA|2020-09-18	0.0006385074	North America
North America|hCoV-19/USA/FL-BPHL-1036/2020|EPI ISL 517926|B.1.370|USA|2020-07-22	North America|hCoV-19/USA/MD-MDH-0217/2020|EPI ISL 560830|B.1|USA|2020-09-18	0.0007056504	North America
North America|hCoV-19/USA/AR-CDC-4388/2020|EPI ISL 527656|B.1|USA|2020-07-23	North America|hCoV-19/USA/MD-MDH-0217/2020|EPI ISL 560830|B.1|USA|2020-09-18	0.0006384881	North America
North America|hCoV-19/USA/SD-SDPHL-0009/2020|EPI ISL 569617|B.1|USA|2020-07-23	North America|hCoV-19/USA/MD-MDH-0217/2020|EPI ISL 560830|B.1|USA|2020-09-18	0.0006047505	North America
North America|hCoV-19/USA/FL-BPHL-1504/2020|EPI ISL 568602|B.1.3|USA|2020-07-23	North America|hCoV-19/USA/MD-MDH-0217/2020|EPI ISL 560830|B.1|USA|2020-09-18	0.0007729208	North America
North America|hCoV-19/USA/FL-BPHL-1502/2020|EPI ISL 568600|B.1|USA|2020-07-23	North America|hCoV-19/USA/MD-MDH-0217/2020|EPI ISL 560830|B.1|USA|2020-09-18	0.0005377838	North America
North America|hCoV-19/USA/FL-BPHL-1508/2020|EPI ISL 568606|B.1.361|USA|2020-07-24	North America|hCoV-19/USA/MD-MDH-0217/2020|EPI ISL 560830|B.1|USA|2020-09-18	0.0005711855	North America
North America|hCoV-19/USA/FL-BPHL-1208/2020|EPI ISL 541181|B.1.5|USA|2020-07-24	North America|hCoV-19/USA/MD-MDH-0217/2020|EPI ISL 560830|B.1|USA|2020-09-18	0.0005711682	North America
North America|hCoV-19/USA/FL-BPHL-1209/2020|EPI ISL 541182|B.1|USA|2020-07-24	North America|hCoV-19/USA/MD-MDH-0217/2020|EPI ISL 560830|B.1|USA|2020-09-18	0.0006384392	North America
North America|hCoV-19/USA/CA-CZB-3901/2020|EPI ISL 548542|B.1.1|USA|2020-07-24	North America|hCoV-19/USA/MD-MDH-0217/2020|EPI ISL 560830|B.1|USA|2020-09-18	0.0005039355	North America
North America|hCoV-19/USA/CA-CZB-3898/2020|EPI ISL 548493|B.1|USA|2020-07-24	North America|hCoV-19/USA/MD-MDH-0217/2020|EPI ISL 560830|B.1|USA|2020-09-18	0.0005711417	North America
North America|hCoV-19/USA/SD-SDPHL-0010/2020|EPI ISL 569618|B.1|USA|2020-07-25	North America|hCoV-19/USA/MD-MDH-0217/2020|EPI ISL 560830|B.1|USA|2020-09-18	0.0008066171	North America
North America|hCoV-19/USA/CA-CZB-3924/2020|EPI ISL 548548|B.1|USA|2020-07-25	North America|hCoV-19/USA/MD-MDH-0217/2020|EPI ISL 560830|B.1|USA|2020-09-18	0.0005763436	North America
North America|hCoV-19/USA/CA-CZB-3922/2020|EPI ISL 548524|B.1.1|USA|2020-07-25	North America|hCoV-19/USA/MD-MDH-0217/2020|EPI ISL 560830|B.1|USA|2020-09-18	0.0005376440	North America
North America|hCoV-19/USA/CA-CZB-3923/2020|EPI ISL 548535|B.1.36|USA|2020-07-25	North America|hCoV-19/USA/MD-MDH-0217/2020|EPI ISL 560830|B.1|USA|2020-09-18	0.0005379319	North America
North America|hCoV-19/USA/IL-UW-1064/2020|EPI ISL 516490|B.1.370|USA|2020-07-26	North America|hCoV-19/USA/MD-MDH-0217/2020|EPI ISL 560830|B.1|USA|2020-09-18	0.0007392216	North America
North America|hCoV-19/USA/SD-SDPHL-0011/2020|EPI ISL 569619|B.1|USA|2020-07-26	North America|hCoV-19/USA/MD-MDH-0217/2020|EPI ISL 560830|B.1|USA|2020-09-18	0.0008066171	North America
North America|hCoV-19/USA/CA-CZB-3896/2020|EPI ISL 548541|B.1|USA|2020-07-26	North America|hCoV-19/USA/MD-MDH-0217/2020|EPI ISL 560830|B.1|USA|2020-09-18	0.0004367069	North America
North America|hCoV-19/USA/WI-UW-1102/2020|EPI ISL 516527|B.1.361|USA|2020-07-26	North America|hCoV-19/USA/MD-MDH-0217/2020|EPI ISL 560830|B.1|USA|2020-09-18	0.0007057168	North America
North America|hCoV-19/Canada/ON-UHTC-0288/2020|EPI ISL 569993|B.1.1|Canada|2020-07-26	North America|hCoV-19/USA/MD-MDH-0217/2020|EPI ISL 560830|B.1|USA|2020-09-18	0.0005712148	North America
North America|hCoV-19/USA/CA-CZB-3625/2020|EPI ISL 548360|B.1.5|USA|2020-07-27	North America|hCoV-19/USA/MD-MDH-0217/2020|EPI ISL 560830|B.1|USA|2020-09-18	0.0005375592	North America
North America|hCoV-19/USA/VA-DCLS-1224/2020|EPI ISL 528648|B.1|USA|2020-07-27	North America|hCoV-19/USA/MD-MDH-0217/2020|EPI ISL 560830|B.1|USA|2020-09-18	0.0004703018	North America
North America|hCoV-19/USA/WA-S2751/2020|EPI ISL 525741|B.1|USA|2020-07-27	North America|hCoV-19/USA/MD-MDH-0217/2020|EPI ISL 560830|B.1|USA|2020-09-18	0.0005376004	North America
North America|hCoV-19/USA/FL-BPHL-1519/2020|EPI ISL 568617|B.1.1|USA|2020-07-27	North America|hCoV-19/USA/MD-MDH-0217/2020|EPI ISL 560830|B.1|USA|2020-09-18	0.0006390690	North America
North America|hCoV-19/USA/WI-UW-1108/2020|EPI ISL 516533|B.1.3|USA|2020-07-27	North America|hCoV-19/USA/MD-MDH-0217/2020|EPI ISL 560830|B.1|USA|2020-09-18	0.0006720773	North America
North America|hCoV-19/USA/VA-DCLS-1225/2020|EPI ISL 528649|B.1.3|USA|2020-07-28	North America|hCoV-19/USA/MD-MDH-0217/2020|EPI ISL 560830|B.1|USA|2020-09-18	0.0007392782	North America
North America|hCoV-19/USA/WA-S2757/2020|EPI ISL 525747|B.1.1|USA|2020-07-28	North America|hCoV-19/USA/MD-MDH-0217/2020|EPI ISL 560830|B.1|USA|2020-09-18	0.0006047959	North America
North America|hCoV-19/USA/WI-GMF-12945/2020|EPI ISL 547648|B.1.3|USA|2020-07-28	North America|hCoV-19/USA/MD-MDH-0217/2020|EPI ISL 560830|B.1|USA|2020-09-18	0.0006720859	North America
North America|hCoV-19/USA/FL-BPHL-1521/2020|EPI ISL 568619|B.1|USA|2020-07-28	North America|hCoV-19/USA/MD-MDH-0217/2020|EPI ISL 560830|B.1|USA|2020-09-18	0.0006384392	North America
North America|hCoV-19/USA/WA-S2758/2020|EPI ISL 525748|B.1.1|USA|2020-07-28	North America|hCoV-19/USA/MD-MDH-0217/2020|EPI ISL 560830|B.1|USA|2020-09-18	0.0006384085	North America
North America|hCoV-19/USA/FL-BPHL-0978/2020|EPI ISL 517868|B.1.3|USA|2020-07-29	North America|hCoV-19/USA/MD-MDH-0217/2020|EPI ISL 560830|B.1|USA|2020-09-18	0.0006383994	North America
North America|hCoV-19/USA/FL-BPHL-0972/2020|EPI ISL 517862|B.1.3|USA|2020-07-29	North America|hCoV-19/USA/MD-MDH-0217/2020|EPI ISL 560830|B.1|USA|2020-09-18	0.0006047689	North America
North America|hCoV-19/USA/GA-CDC-6424/2020|EPI ISL 527661|B.1|USA|2020-07-29	North America|hCoV-19/USA/MD-MDH-0217/2020|EPI ISL 560830|B.1|USA|2020-09-18	0.0005711591	North America
North America|hCoV-19/USA/WA-S2766/2020|EPI ISL 525756|B.1|USA|2020-07-29	North America|hCoV-19/USA/MD-MDH-0217/2020|EPI ISL 560830|B.1|USA|2020-09-18	0.0005375583	North America
North America|hCoV-19/USA/FL-BPHL-0977/2020|EPI ISL 517867|B.1.3|USA|2020-07-29	North America|hCoV-19/USA/MD-MDH-0217/2020|EPI ISL 560830|B.1|USA|2020-09-18	0.0006720333	North America
North America|hCoV-19/USA/VA-DCLS-1246/2020|EPI ISL 529939|B.1.3|USA|2020-07-30	North America|hCoV-19/USA/MD-MDH-0217/2020|EPI ISL 560830|B.1|USA|2020-09-18	0.0007392901	North America
North America|hCoV-19/USA/VA-DCLS-1238/2020|EPI ISL 528657|B.1.3|USA|2020-07-30	North America|hCoV-19/USA/MD-MDH-0217/2020|EPI ISL 560830|B.1|USA|2020-09-18	0.0007392901	North America
North America|hCoV-19/USA/VA-DCLS-1236/2020|EPI ISL 528655|B.1.3|USA|2020-07-30	North America|hCoV-19/USA/MD-MDH-0217/2020|EPI ISL 560830|B.1|USA|2020-09-18	0.0007392901	North America
North America|hCoV-19/USA/VA-DCLS-1237/2020|EPI ISL 528656|B.1.3|USA|2020-07-30	North America|hCoV-19/USA/MD-MDH-0217/2020|EPI ISL 560830|B.1|USA|2020-09-18	0.0007392901	North America
North America|hCoV-19/USA/WI-UW-1066/2020|EPI ISL 516492|B.1.361|USA|2020-07-30	North America|hCoV-19/USA/MD-MDH-0217/2020|EPI ISL 560830|B.1|USA|2020-09-18	0.0006720440	North America
North America|hCoV-19/USA/FL-BPHL-1099/2020|EPI ISL 526585|B.1.1|USA|2020-07-31	North America|hCoV-19/USA/MD-MDH-0217/2020|EPI ISL 560830|B.1|USA|2020-09-18	0.0005375669	North America
North America|hCoV-19/USA/WI-UW-1069/2020|EPI ISL 516495|B.1.361|USA|2020-07-31	North America|hCoV-19/USA/MD-MDH-0217/2020|EPI ISL 560830|B.1|USA|2020-09-18	0.0007057032	North America
North America|hCoV-19/USA/WI-UW-1038/2020|EPI ISL 516464|B.1.3|USA|2020-07-31	North America|hCoV-19/USA/MD-MDH-0217/2020|EPI ISL 560830|B.1|USA|2020-09-18	0.0006386302	North America
North America|hCoV-19/USA/FL-BPHL-1046/2020|EPI ISL 517936|B.1.3|USA|2020-07-31	North America|hCoV-19/USA/MD-MDH-0217/2020|EPI ISL 560830|B.1|USA|2020-09-18	0.0007100535	North America
North America|hCoV-19/Mexico/CMX-INMEGEN-11/2020|EPI ISL 522941|B.1.3|Mexico|2020-07-31	North America|hCoV-19/USA/MD-MDH-0217/2020|EPI ISL 560830|B.1|USA|2020-09-18	0.0007786622	North America
North America|hCoV-19/USA/WI-GMF-13319/2020|EPI ISL 547655|B.1.3|USA|2020-08-01	North America|hCoV-19/USA/MD-MDH-0217/2020|EPI ISL 560830|B.1|USA|2020-09-18	0.0007057044	North America
North America|hCoV-19/USA/WI-UW-1049/2020|EPI ISL 516475|B.1.361|USA|2020-08-01	North America|hCoV-19/USA/MD-MDH-0217/2020|EPI ISL 560830|B.1|USA|2020-09-18	0.0006720440	North America
North America|hCoV-19/USA/IA-GMF-13403/2020|EPI ISL 547657|B.1.361|USA|2020-08-01	North America|hCoV-19/USA/MD-MDH-0217/2020|EPI ISL 560830|B.1|USA|2020-09-18	0.0005375755	North America
North America|hCoV-19/USA/WA-S2771/2020|EPI ISL 530128|B.1.1|USA|2020-08-01	North America|hCoV-19/USA/MD-MDH-0217/2020|EPI ISL 560830|B.1|USA|2020-09-18	0.0006048152	North America
North America|hCoV-19/USA/WI-UW-1030/2020|EPI ISL 516456|B.1.3|USA|2020-08-01	North America|hCoV-19/USA/MD-MDH-0217/2020|EPI ISL 560830|B.1|USA|2020-09-18	0.0006722559	North America
North America|hCoV-19/USA/WI-UW-1176/2020|EPI ISL 522931|B.1.5|USA|2020-08-01	North America|hCoV-19/USA/MD-MDH-0217/2020|EPI ISL 560830|B.1|USA|2020-09-18	0.0003383652	North America
North America|hCoV-19/Mexico/CMX-INMEGEN-07/2020|EPI ISL 522878|B.1.1|Mexico|2020-08-01	North America|hCoV-19/USA/MD-MDH-0217/2020|EPI ISL 560830|B.1|USA|2020-09-18	0.0006092612	North America
North America|hCoV-19/USA/WI-GMF-M00026/2020|EPI ISL 547676|B.1.3|USA|2020-08-02	North America|hCoV-19/USA/MD-MDH-0217/2020|EPI ISL 560830|B.1|USA|2020-09-18	0.0006720547	North America
North America|hCoV-19/USA/WI-UW-1099/2020|EPI ISL 516524|B.1|USA|2020-08-02	North America|hCoV-19/USA/MD-MDH-0217/2020|EPI ISL 560830|B.1|USA|2020-09-18	0.0005711874	North America
North America|hCoV-19/USA/WI-UW-1023/2020|EPI ISL 516449|B.1.1|USA|2020-08-02	North America|hCoV-19/USA/MD-MDH-0217/2020|EPI ISL 560830|B.1|USA|2020-09-18	0.0004400234	North America
North America|hCoV-19/USA/FL-BPHL-1110/2020|EPI ISL 526596|B.1.3|USA|2020-08-03	North America|hCoV-19/USA/MD-MDH-0217/2020|EPI ISL 560830|B.1|USA|2020-09-18	0.0008738435	North America
North America|hCoV-19/USA/WA-S2765/2020|EPI ISL 525755|B.1.1|USA|2020-08-03	North America|hCoV-19/USA/MD-MDH-0217/2020|EPI ISL 560830|B.1|USA|2020-09-18	0.0005711764	North America
North America|hCoV-19/USA/FL-BPHL-1112/2020|EPI ISL 526598|B.1.370|USA|2020-08-03	North America|hCoV-19/USA/MD-MDH-0217/2020|EPI ISL 560830|B.1|USA|2020-09-18	0.0006383607	North America
North America|hCoV-19/USA/CA-CZB-4050/2020|EPI ISL 548616|B.1.1|USA|2020-08-03	North America|hCoV-19/USA/MD-MDH-0217/2020|EPI ISL 560830|B.1|USA|2020-09-18	0.0006048259	North America
North America|hCoV-19/USA/WA-UW-22253/2020|EPI ISL 570645|B.1.1|USA|2020-08-03	North America|hCoV-19/USA/MD-MDH-0217/2020|EPI ISL 560830|B.1|USA|2020-09-18	0.0007057406	North America
North America|hCoV-19/USA/WI-UW-1080/2020|EPI ISL 516506|B.1|USA|2020-08-03	North America|hCoV-19/USA/MD-MDH-0217/2020|EPI ISL 560830|B.1|USA|2020-09-18	0.0004031602	North America
North America|hCoV-19/USA/CA-CZB-3948/2020|EPI ISL 548558|B.1.5|USA|2020-08-03	North America|hCoV-19/USA/MD-MDH-0217/2020|EPI ISL 560830|B.1|USA|2020-09-18	0.0003386745	North America
North America|hCoV-19/USA/MN-MDH-1559/2020|EPI ISL 527624|B.1|USA|2020-08-04	North America|hCoV-19/USA/MD-MDH-0217/2020|EPI ISL 560830|B.1|USA|2020-09-18	0.0005039280	North America
North America|hCoV-19/USA/FL-BPHL-1111/2020|EPI ISL 526597|B.1.3|USA|2020-08-04	North America|hCoV-19/USA/MD-MDH-0217/2020|EPI ISL 560830|B.1|USA|2020-09-18	0.0007392441	North America
North America|hCoV-19/USA/PR-B2DR/2020|EPI ISL 527382|B.1.1|USA|2020-08-04	North America|hCoV-19/USA/MD-MDH-0217/2020|EPI ISL 560830|B.1|USA|2020-09-18	0.0006720022	North America
North America|hCoV-19/USA/WA-UW-22804/2020|EPI ISL 570720|B.1.1.61|USA|2020-08-04	North America|hCoV-19/USA/MD-MDH-0217/2020|EPI ISL 560830|B.1|USA|2020-09-18	0.0007394023	North America
North America|hCoV-19/USA/WA-UW-22505/2020|EPI ISL 570700|B.1|USA|2020-08-04	North America|hCoV-19/USA/MD-MDH-0217/2020|EPI ISL 560830|B.1|USA|2020-09-18	0.0005039516	North America
North America|hCoV-19/USA/FL-BPHL-1104/2020|EPI ISL 526590|B.1|USA|2020-08-04	North America|hCoV-19/USA/MD-MDH-0217/2020|EPI ISL 560830|B.1|USA|2020-09-18	0.0006383606	North America
North America|hCoV-19/USA/WA-UW-22514/2020|EPI ISL 570701|B.1|USA|2020-08-04	North America|hCoV-19/USA/MD-MDH-0217/2020|EPI ISL 560830|B.1|USA|2020-09-18	0.0008739822	North America
North America|hCoV-19/USA/WA-UW-22468/2020|EPI ISL 570694|B.1|USA|2020-08-05	North America|hCoV-19/USA/MD-MDH-0217/2020|EPI ISL 560830|B.1|USA|2020-09-18	0.0005039355	North America
North America|hCoV-19/USA/WA-UW-22454/2020|EPI ISL 570692|B.1|USA|2020-08-05	North America|hCoV-19/USA/MD-MDH-0217/2020|EPI ISL 560830|B.1|USA|2020-09-18	0.0006720236	North America
North America|hCoV-19/USA/WA-UW-21723/2020|EPI ISL 570993|B.1.1|USA|2020-08-05	North America|hCoV-19/USA/MD-MDH-0217/2020|EPI ISL 560830|B.1|USA|2020-09-18	0.0006383994	North America
North America|hCoV-19/USA/SD-SDPHL-0014/2020|EPI ISL 569622|B.1|USA|2020-08-05	North America|hCoV-19/USA/MD-MDH-0217/2020|EPI ISL 560830|B.1|USA|2020-09-18	0.0007057259	North America
North America|hCoV-19/USA/IL-UW-1147/2020|EPI ISL 522881|B.1.361|USA|2020-08-05	North America|hCoV-19/USA/MD-MDH-0217/2020|EPI ISL 560830|B.1|USA|2020-09-18	0.0005039668	North America
North America|hCoV-19/USA/CA-CZB-4029/2020|EPI ISL 548582|B.1|USA|2020-08-05	North America|hCoV-19/USA/MD-MDH-0217/2020|EPI ISL 560830|B.1|USA|2020-09-18	0.0006720784	North America
North America|hCoV-19/USA/VA-DCLS-1252/2020|EPI ISL 529943|B.1|USA|2020-08-06	North America|hCoV-19/USA/MD-MDH-0217/2020|EPI ISL 560830|B.1|USA|2020-09-18	0.0005711682	North America
North America|hCoV-19/USA/PR-B3SB/2020|EPI ISL 534694|B.1|USA|2020-08-06	North America|hCoV-19/USA/MD-MDH-0217/2020|EPI ISL 560830|B.1|USA|2020-09-18	0.0006047505	North America
North America|hCoV-19/USA/WA-UW-23193/2020|EPI ISL 570754|B.1.1.4|USA|2020-08-06	North America|hCoV-19/USA/MD-MDH-0217/2020|EPI ISL 560830|B.1|USA|2020-09-18	0.0008737756	North America
North America|hCoV-19/USA/VA-DCLS-1262/2020|EPI ISL 529952|B.1|USA|2020-08-06	North America|hCoV-19/USA/MD-MDH-0217/2020|EPI ISL 560830|B.1|USA|2020-09-18	0.0005375841	North America
North America|hCoV-19/USA/WA-UW-23196/2020|EPI ISL 570755|B.1|USA|2020-08-06	North America|hCoV-19/USA/MD-MDH-0217/2020|EPI ISL 560830|B.1|USA|2020-09-18	0.0004366867	North America
North America|hCoV-19/USA/VA-DCLS-1254/2020|EPI ISL 529945|B.1|USA|2020-08-06	North America|hCoV-19/USA/MD-MDH-0217/2020|EPI ISL 560830|B.1|USA|2020-09-18	0.0005039516	North America
North America|hCoV-19/USA/VA-DCLS-1253/2020|EPI ISL 529944|B.1|USA|2020-08-06	North America|hCoV-19/USA/MD-MDH-0217/2020|EPI ISL 560830|B.1|USA|2020-09-18	0.0005375755	North America
North America|hCoV-19/USA/WA-UW-22328/2020|EPI ISL 570661|B.1|USA|2020-08-07	North America|hCoV-19/USA/MD-MDH-0217/2020|EPI ISL 560830|B.1|USA|2020-09-18	0.0006720236	North America
North America|hCoV-19/USA/WI-UW-1181/2020|EPI ISL 522936|B.1.3|USA|2020-08-07	North America|hCoV-19/USA/MD-MDH-0217/2020|EPI ISL 560830|B.1|USA|2020-09-18	0.0006720247	North America
North America|hCoV-19/USA/WA-UW-22313/2020|EPI ISL 570657|B.1|USA|2020-08-07	North America|hCoV-19/USA/MD-MDH-0217/2020|EPI ISL 560830|B.1|USA|2020-09-18	0.0005375609	North America
North America|hCoV-19/USA/NM-UNM-00575/2020|EPI ISL 542989|B.1|USA|2020-08-07	North America|hCoV-19/USA/MD-MDH-0217/2020|EPI ISL 560830|B.1|USA|2020-09-18	0.0004707957	North America
North America|hCoV-19/USA/NM-UNM-00574/2020|EPI ISL 542988|B.1|USA|2020-08-07	North America|hCoV-19/USA/MD-MDH-0217/2020|EPI ISL 560830|B.1|USA|2020-09-18	0.0003731991	North America
North America|hCoV-19/USA/NM-UNM-00573/2020|EPI ISL 542987|B.1|USA|2020-08-07	North America|hCoV-19/USA/MD-MDH-0217/2020|EPI ISL 560830|B.1|USA|2020-09-18	0.0003405824	North America
North America|hCoV-19/USA/WA-UW-22365/2020|EPI ISL 570669|B.1|USA|2020-08-08	North America|hCoV-19/USA/MD-MDH-0217/2020|EPI ISL 560830|B.1|USA|2020-09-18	0.0005039434	North America
North America|hCoV-19/USA/WA-UW-22998/2020|EPI ISL 570746|B.1.370|USA|2020-08-08	North America|hCoV-19/USA/MD-MDH-0217/2020|EPI ISL 560830|B.1|USA|2020-09-18	0.0007393149	North America
North America|hCoV-19/USA/NC-SLPH-0017/2020|EPI ISL 538521|B.1|USA|2020-08-08	North America|hCoV-19/USA/MD-MDH-0217/2020|EPI ISL 560830|B.1|USA|2020-09-18	0.0006047892	North America
North America|hCoV-19/USA/NC-SLPH-0018/2020|EPI ISL 538522|B.1|USA|2020-08-08	North America|hCoV-19/USA/MD-MDH-0217/2020|EPI ISL 560830|B.1|USA|2020-09-18	0.0005775853	North America
North America|hCoV-19/USA/MI-MDHHS-SC21731/2020|EPI ISL 529850|B.1.1|USA|2020-08-08	North America|hCoV-19/USA/MD-MDH-0217/2020|EPI ISL 560830|B.1|USA|2020-09-18	0.0008117498	North America
North America|hCoV-19/USA/WI-UW-1170/2020|EPI ISL 522926|B.1.5|USA|2020-08-08	North America|hCoV-19/USA/MD-MDH-0217/2020|EPI ISL 560830|B.1|USA|2020-09-18	0.0003383766	North America
North America|hCoV-19/USA/WA-S2779/2020|EPI ISL 530136|B.1.370|USA|2020-08-09	North America|hCoV-19/USA/MD-MDH-0217/2020|EPI ISL 560830|B.1|USA|2020-09-18	0.0008401263	North America
North America|hCoV-19/USA/WI-UW-1178/2020|EPI ISL 522933|B.1.3|USA|2020-08-09	North America|hCoV-19/USA/MD-MDH-0217/2020|EPI ISL 560830|B.1|USA|2020-09-18	0.0006720473	North America
North America|hCoV-19/USA/CA-CZB-4080/2020|EPI ISL 548677|B.1.5|USA|2020-08-09	North America|hCoV-19/USA/MD-MDH-0217/2020|EPI ISL 560830|B.1|USA|2020-09-18	0.0004031080	North America
North America|hCoV-19/USA/WI-UW-1169/2020|EPI ISL 522925|B.1.5|USA|2020-08-09	North America|hCoV-19/USA/MD-MDH-0217/2020|EPI ISL 560830|B.1|USA|2020-09-18	0.0003383652	North America
North America|hCoV-19/USA/WI-UW-1175/2020|EPI ISL 522930|B.1.5|USA|2020-08-09	North America|hCoV-19/USA/MD-MDH-0217/2020|EPI ISL 560830|B.1|USA|2020-09-18	0.0003417772	North America
North America|hCoV-19/USA/WA-UW-22948/2020|EPI ISL 570736|B.1|USA|2020-08-10	North America|hCoV-19/USA/MD-MDH-0217/2020|EPI ISL 560830|B.1|USA|2020-09-18	0.0004703092	North America
North America|hCoV-19/USA/FL-BPHL-1121/2020|EPI ISL 526607|B.1.3|USA|2020-08-10	North America|hCoV-19/USA/MD-MDH-0217/2020|EPI ISL 560830|B.1|USA|2020-09-18	0.0006384392	North America
North America|hCoV-19/USA/WA-S2782/2020|EPI ISL 530139|B.1.1|USA|2020-08-10	North America|hCoV-19/USA/MD-MDH-0217/2020|EPI ISL 560830|B.1|USA|2020-09-18	0.0007056931	North America
North America|hCoV-19/USA/WI-GMF-14621/2020|EPI ISL 547685|B.1.3|USA|2020-08-10	North America|hCoV-19/USA/MD-MDH-0217/2020|EPI ISL 560830|B.1|USA|2020-09-18	0.0006720548	North America
North America|hCoV-19/USA/WA-UW-22951/2020|EPI ISL 570737|B.1|USA|2020-08-10	North America|hCoV-19/USA/MD-MDH-0217/2020|EPI ISL 560830|B.1|USA|2020-09-18	0.0008739836	North America
North America|hCoV-19/USA/WI-GMF-14585/2020|EPI ISL 547681|B.1.361|USA|2020-08-10	North America|hCoV-19/USA/MD-MDH-0217/2020|EPI ISL 560830|B.1|USA|2020-09-18	0.0006721741	North America
North America|hCoV-19/USA/CA-CZB-4033/2020|EPI ISL 548606|B.1|USA|2020-08-10	North America|hCoV-19/USA/MD-MDH-0217/2020|EPI ISL 560830|B.1|USA|2020-09-18	0.0005402389	North America
North America|hCoV-19/USA/WI-GMF-14850/2020|EPI ISL 547690|B.1.3|USA|2020-08-11	North America|hCoV-19/USA/MD-MDH-0217/2020|EPI ISL 560830|B.1|USA|2020-09-18	0.0006386085	North America
North America|hCoV-19/USA/WI-UW-1135/2020|EPI ISL 522892|B.1.3|USA|2020-08-11	North America|hCoV-19/USA/MD-MDH-0217/2020|EPI ISL 560830|B.1|USA|2020-09-18	0.0006720021	North America
North America|hCoV-19/USA/WI-GMF-14857/2020|EPI ISL 547691|B.1.3|USA|2020-08-11	North America|hCoV-19/USA/MD-MDH-0217/2020|EPI ISL 560830|B.1|USA|2020-09-18	0.0006390598	North America
North America|hCoV-19/USA/CA-CZB-4088/2020|EPI ISL 548614|B.1|USA|2020-08-11	North America|hCoV-19/USA/MD-MDH-0217/2020|EPI ISL 560830|B.1|USA|2020-09-18	0.0006384137	North America
North America|hCoV-19/USA/MN-GMF-14871/2020|EPI ISL 547692|B.1.361|USA|2020-08-11	North America|hCoV-19/USA/MD-MDH-0217/2020|EPI ISL 560830|B.1|USA|2020-09-18	0.0006398973	North America
North America|hCoV-19/USA/CA-CZB-4083/2020|EPI ISL 548613|B.1|USA|2020-08-11	North America|hCoV-19/USA/MD-MDH-0217/2020|EPI ISL 560830|B.1|USA|2020-09-18	0.0003713594	North America
North America|hCoV-19/USA/VA-DCLS-1274/2020|EPI ISL 529960|B.1.370|USA|2020-08-12	North America|hCoV-19/USA/MD-MDH-0217/2020|EPI ISL 560830|B.1|USA|2020-09-18	0.0007057256	North America
North America|hCoV-19/USA/CA-CZB-4039/2020|EPI ISL 548596|B.1|USA|2020-08-12	North America|hCoV-19/USA/MD-MDH-0217/2020|EPI ISL 560830|B.1|USA|2020-09-18	0.0007056830	North America
North America|hCoV-19/USA/VA-DCLS-1273/2020|EPI ISL 529959|B.1.370|USA|2020-08-12	North America|hCoV-19/USA/MD-MDH-0217/2020|EPI ISL 560830|B.1|USA|2020-09-18	0.0006384392	North America
North America|hCoV-19/USA/PR-B74P/2020|EPI ISL 527398|B.1.3|USA|2020-08-12	North America|hCoV-19/USA/MD-MDH-0217/2020|EPI ISL 560830|B.1|USA|2020-09-18	0.0005375506	North America
North America|hCoV-19/USA/MI-MDHHS-SC21977/2020|EPI ISL 566027|B.1.1|USA|2020-08-12	North America|hCoV-19/USA/MD-MDH-0217/2020|EPI ISL 560830|B.1|USA|2020-09-18	0.0007393337	North America
North America|hCoV-19/USA/PR-B6ZT/2020|EPI ISL 527397|B.1.3|USA|2020-08-12	North America|hCoV-19/USA/MD-MDH-0217/2020|EPI ISL 560830|B.1|USA|2020-09-18	0.0006047969	North America
North America|hCoV-19/USA/MN-GMF-14999/2020|EPI ISL 547693|B.1.361|USA|2020-08-12	North America|hCoV-19/USA/MD-MDH-0217/2020|EPI ISL 560830|B.1|USA|2020-09-18	0.0006048432	North America
North America|hCoV-19/USA/CA-CZB-4091/2020|EPI ISL 548634|B.1|USA|2020-08-13	North America|hCoV-19/USA/MD-MDH-0217/2020|EPI ISL 560830|B.1|USA|2020-09-18	0.0004040770	North America
North America|hCoV-19/USA/CA-CZB-4090/2020|EPI ISL 548640|B.1|USA|2020-08-13	North America|hCoV-19/USA/MD-MDH-0217/2020|EPI ISL 560830|B.1|USA|2020-09-18	0.0004372953	North America
North America|hCoV-19/USA/MI-MDHHS-SC21770/2020|EPI ISL 529888|B.1.361|USA|2020-08-13	North America|hCoV-19/USA/MD-MDH-0217/2020|EPI ISL 560830|B.1|USA|2020-09-18	0.0006390056	North America
North America|hCoV-19/USA/UT-UPHL-08764/2020|EPI ISL 525350|B.1|USA|2020-08-13	North America|hCoV-19/USA/MD-MDH-0217/2020|EPI ISL 560830|B.1|USA|2020-09-18	0.0005404110	North America
North America|hCoV-19/USA/WI-UW-1126/2020|EPI ISL 522884|B.1.3|USA|2020-08-13	North America|hCoV-19/USA/MD-MDH-0217/2020|EPI ISL 560830|B.1|USA|2020-09-18	0.0007108456	North America
North America|hCoV-19/USA/WI-UW-1145/2020|EPI ISL 522902|B.1.5|USA|2020-08-13	North America|hCoV-19/USA/MD-MDH-0217/2020|EPI ISL 560830|B.1|USA|2020-09-18	0.0003383881	North America
North America|hCoV-19/USA/WI-UW-1136/2020|EPI ISL 522893|B.1.5|USA|2020-08-13	North America|hCoV-19/USA/MD-MDH-0217/2020|EPI ISL 560830|B.1|USA|2020-09-18	0.0003384224	North America
North America|hCoV-19/USA/CA-CZB-4094/2020|EPI ISL 548601|B.1|USA|2020-08-14	North America|hCoV-19/USA/MD-MDH-0217/2020|EPI ISL 560830|B.1|USA|2020-09-18	0.0003695004	North America
North America|hCoV-19/USA/CA-CZB-4096/2020|EPI ISL 548608|B.1|USA|2020-08-14	North America|hCoV-19/USA/MD-MDH-0217/2020|EPI ISL 560830|B.1|USA|2020-09-18	0.0004030995	North America
North America|hCoV-19/USA/CA-CZB-4095/2020|EPI ISL 548646|B.1|USA|2020-08-14	North America|hCoV-19/USA/MD-MDH-0217/2020|EPI ISL 560830|B.1|USA|2020-09-18	0.0004054013	North America
North America|hCoV-19/USA/CA-CZB-4098/2020|EPI ISL 548641|B.1|USA|2020-08-14	North America|hCoV-19/USA/MD-MDH-0217/2020|EPI ISL 560830|B.1|USA|2020-09-18	0.0003716480	North America
North America|hCoV-19/USA/MN-GMF-15330/2020|EPI ISL 547703|B.1.361|USA|2020-08-14	North America|hCoV-19/USA/MD-MDH-0217/2020|EPI ISL 560830|B.1|USA|2020-09-18	0.0006384991	North America
North America|hCoV-19/USA/CA-CZB-4093/2020|EPI ISL 548615|B.1|USA|2020-08-14	North America|hCoV-19/USA/MD-MDH-0217/2020|EPI ISL 560830|B.1|USA|2020-09-18	0.0004031131	North America
North America|hCoV-19/USA/CA-CZB-4097/2020|EPI ISL 548638|B.1|USA|2020-08-14	North America|hCoV-19/USA/MD-MDH-0217/2020|EPI ISL 560830|B.1|USA|2020-09-18	0.0004068997	North America
North America|hCoV-19/USA/MI-MDHHS-SC21982/2020|EPI ISL 566032|B.1.361|USA|2020-08-15	North America|hCoV-19/USA/MD-MDH-0217/2020|EPI ISL 560830|B.1|USA|2020-09-18	0.0007399181	North America
North America|hCoV-19/USA/FL-BPHL-1131/2020|EPI ISL 526617|B.1.3|USA|2020-08-15	North America|hCoV-19/USA/MD-MDH-0217/2020|EPI ISL 560830|B.1|USA|2020-09-18	0.0006725575	North America
North America|hCoV-19/USA/NM-UNM-00407/2020|EPI ISL 538233|B.1|USA|2020-08-15	North America|hCoV-19/USA/MD-MDH-0217/2020|EPI ISL 560830|B.1|USA|2020-09-18	0.0004517869	North America
North America|hCoV-19/USA/WI-GMF-15673/2020|EPI ISL 547709|B.1.361|USA|2020-08-16	North America|hCoV-19/USA/MD-MDH-0217/2020|EPI ISL 560830|B.1|USA|2020-09-18	0.0006048624	North America
North America|hCoV-19/USA/SD-SDPHL-0015/2020|EPI ISL 569623|B.1.5|USA|2020-08-17	North America|hCoV-19/USA/MD-MDH-0217/2020|EPI ISL 560830|B.1|USA|2020-09-18	0.0002686907	North America
North America|hCoV-19/USA/MN-MDH-1651/2020|EPI ISL 539845|B.1|USA|2020-08-17	North America|hCoV-19/USA/MD-MDH-0217/2020|EPI ISL 560830|B.1|USA|2020-09-18	0.0008065682	North America
North America|hCoV-19/USA/SD-SDPHL-0016/2020|EPI ISL 569624|B.1|USA|2020-08-17	North America|hCoV-19/USA/MD-MDH-0217/2020|EPI ISL 560830|B.1|USA|2020-09-18	0.0006720763	North America
North America|hCoV-19/USA/MN-MDH-1648/2020|EPI ISL 539842|B.1.361|USA|2020-08-17	North America|hCoV-19/USA/MD-MDH-0217/2020|EPI ISL 560830|B.1|USA|2020-09-18	0.0008066299	North America
North America|hCoV-19/USA/IA-GMF-15767/2020|EPI ISL 547711|B.1.361|USA|2020-08-17	North America|hCoV-19/USA/MD-MDH-0217/2020|EPI ISL 560830|B.1|USA|2020-09-18	0.0005375755	North America
North America|hCoV-19/USA/FL-BPHL-1139/2020|EPI ISL 526625|B.1.1|USA|2020-08-17	North America|hCoV-19/USA/MD-MDH-0217/2020|EPI ISL 560830|B.1|USA|2020-09-18	0.0006384483	North America
North America|hCoV-19/USA/MI-MDHHS-SC21971/2020|EPI ISL 566022|B.1|USA|2020-08-17	North America|hCoV-19/USA/MD-MDH-0217/2020|EPI ISL 560830|B.1|USA|2020-09-18	0.0003358985	North America
North America|hCoV-19/USA/WI-UW-1222/2020|EPI ISL 536595|B.1.370|USA|2020-08-18	North America|hCoV-19/USA/MD-MDH-0217/2020|EPI ISL 560830|B.1|USA|2020-09-18	0.0008401278	North America
North America|hCoV-19/USA/WI-UW-1251/2020|EPI ISL 536624|B.1.1|USA|2020-08-18	North America|hCoV-19/USA/MD-MDH-0217/2020|EPI ISL 560830|B.1|USA|2020-09-18	0.0009412030	North America
North America|hCoV-19/USA/MI-MDHHS-SC21967/2020|EPI ISL 566018|B.1.3|USA|2020-08-18	North America|hCoV-19/USA/MD-MDH-0217/2020|EPI ISL 560830|B.1|USA|2020-09-18	0.0007505885	North America
North America|hCoV-19/USA/FL-BPHL-1097/2020|EPI ISL 526583|B.1|USA|2020-08-19	North America|hCoV-19/USA/MD-MDH-0217/2020|EPI ISL 560830|B.1|USA|2020-09-18	0.0005712123	North America
North America|hCoV-19/USA/FL-BPHL-1163/2020|EPI ISL 526649|B.1.370|USA|2020-08-19	North America|hCoV-19/USA/MD-MDH-0217/2020|EPI ISL 560830|B.1|USA|2020-09-18	0.0007056706	North America
North America|hCoV-19/USA/FL-BPHL-1167/2020|EPI ISL 526653|B.1|USA|2020-08-19	North America|hCoV-19/USA/MD-MDH-0217/2020|EPI ISL 560830|B.1|USA|2020-09-18	0.0004703303	North America
North America|hCoV-19/USA/WA-S2796/2020|EPI ISL 530153|B.1.5|USA|2020-08-19	North America|hCoV-19/USA/MD-MDH-0217/2020|EPI ISL 560830|B.1|USA|2020-09-18	0.0005449957	North America
North America|hCoV-19/USA/FL-BPHL-1161/2020|EPI ISL 526647|B.1.3|USA|2020-08-19	North America|hCoV-19/USA/MD-MDH-0217/2020|EPI ISL 560830|B.1|USA|2020-09-18	0.0008761259	North America
North America|hCoV-19/USA/FL-BPHL-1185/2020|EPI ISL 526671|B.1.3|USA|2020-08-20	North America|hCoV-19/USA/MD-MDH-0217/2020|EPI ISL 560830|B.1|USA|2020-09-18	0.0009074568	North America
North America|hCoV-19/USA/MN-MDH-1705/2020|EPI ISL 560792|B.1|USA|2020-08-20	North America|hCoV-19/USA/MD-MDH-0217/2020|EPI ISL 560830|B.1|USA|2020-09-18	0.0008065682	North America
North America|hCoV-19/USA/WI-UW-1215/2020|EPI ISL 536588|B.1.361|USA|2020-08-20	North America|hCoV-19/USA/MD-MDH-0217/2020|EPI ISL 560830|B.1|USA|2020-09-18	0.0006384606	North America
North America|hCoV-19/USA/FL-BPHL-1192/2020|EPI ISL 526678|B.1.3|USA|2020-08-21	North America|hCoV-19/USA/MD-MDH-0217/2020|EPI ISL 560830|B.1|USA|2020-09-18	0.0008401652	North America
North America|hCoV-19/USA/WI-UW-1272/2020|EPI ISL 536644|B.1|USA|2020-08-21	North America|hCoV-19/USA/MD-MDH-0217/2020|EPI ISL 560830|B.1|USA|2020-09-18	0.0006047978	North America
North America|hCoV-19/USA/CA-CZB-4101/2020|EPI ISL 548626|B.1|USA|2020-08-21	North America|hCoV-19/USA/MD-MDH-0217/2020|EPI ISL 560830|B.1|USA|2020-09-18	0.0007124415	North America
North America|hCoV-19/USA/FL-BPHL-1197/2020|EPI ISL 526683|B.1.3|USA|2020-08-21	North America|hCoV-19/USA/MD-MDH-0217/2020|EPI ISL 560830|B.1|USA|2020-09-18	0.0006104714	North America
North America|hCoV-19/USA/WI-UW-1259/2020|EPI ISL 536632|B.1.370|USA|2020-08-22	North America|hCoV-19/USA/MD-MDH-0217/2020|EPI ISL 560830|B.1|USA|2020-09-18	0.0007056622	North America
North America|hCoV-19/USA/WI-UW-1273/2020|EPI ISL 536645|B.1.1|USA|2020-08-22	North America|hCoV-19/USA/MD-MDH-0217/2020|EPI ISL 560830|B.1|USA|2020-09-18	0.0006721384	North America
North America|hCoV-19/USA/MN-GMF-16735/2020|EPI ISL 547728|B.1.361|USA|2020-08-23	North America|hCoV-19/USA/MD-MDH-0217/2020|EPI ISL 560830|B.1|USA|2020-09-18	0.0006732831	North America
North America|hCoV-19/USA/MI-MDHHS-SC21983/2020|EPI ISL 566033|B.1.1|USA|2020-08-23	North America|hCoV-19/USA/MD-MDH-0217/2020|EPI ISL 560830|B.1|USA|2020-09-18	0.0006391722	North America
North America|hCoV-19/USA/MN-GMF-16946/2020|EPI ISL 547733|B.1.361|USA|2020-08-24	North America|hCoV-19/USA/MD-MDH-0217/2020|EPI ISL 560830|B.1|USA|2020-09-18	0.0006048432	North America
North America|hCoV-19/USA/WI-UW-1280/2020|EPI ISL 536652|B.1|USA|2020-08-25	North America|hCoV-19/USA/MD-MDH-0217/2020|EPI ISL 560830|B.1|USA|2020-09-18	0.0006047708	North America
North America|hCoV-19/USA/WI-UW-1274/2020|EPI ISL 536646|B.1.1.216|USA|2020-08-25	North America|hCoV-19/USA/MD-MDH-0217/2020|EPI ISL 560830|B.1|USA|2020-09-18	0.0006720869	North America
North America|hCoV-19/USA/WI-UW-1328/2020|EPI ISL 536699|B.1.1|USA|2020-08-26	North America|hCoV-19/USA/MD-MDH-0217/2020|EPI ISL 560830|B.1|USA|2020-09-18	0.0007393822	North America
North America|hCoV-19/USA/FL-BPHL-1285/2020|EPI ISL 541217|B.1.3|USA|2020-08-27	North America|hCoV-19/USA/MD-MDH-0217/2020|EPI ISL 560830|B.1|USA|2020-09-18	0.0006383994	North America
North America|hCoV-19/USA/WI-UW-1334/2020|EPI ISL 536705|B.1.361|USA|2020-08-27	North America|hCoV-19/USA/MD-MDH-0217/2020|EPI ISL 560830|B.1|USA|2020-09-18	0.0007730307	North America
North America|hCoV-19/USA/FL-BPHL-1284/2020|EPI ISL 541216|B.1.370|USA|2020-08-27	North America|hCoV-19/USA/MD-MDH-0217/2020|EPI ISL 560830|B.1|USA|2020-09-18	0.0006268096	North America
North America|hCoV-19/USA/MN-GMF-17485/2020|EPI ISL 547741|B.1.361|USA|2020-08-28	North America|hCoV-19/USA/MD-MDH-0217/2020|EPI ISL 560830|B.1|USA|2020-09-18	0.0006721355	North America
North America|hCoV-19/USA/FL-BPHL-1294/2020|EPI ISL 541226|B.1|USA|2020-08-28	North America|hCoV-19/USA/MD-MDH-0217/2020|EPI ISL 560830|B.1|USA|2020-09-18	0.0006720644	North America
North America|hCoV-19/USA/WI-GMF-17385/2020|EPI ISL 547739|B.1.361|USA|2020-08-28	North America|hCoV-19/USA/MD-MDH-0217/2020|EPI ISL 560830|B.1|USA|2020-09-18	0.0005464813	North America
North America|hCoV-19/USA/WA-S2804/2020|EPI ISL 530161|B.1.36|USA|2020-08-29	North America|hCoV-19/USA/MD-MDH-0217/2020|EPI ISL 560830|B.1|USA|2020-09-18	0.0006383897	North America
North America|hCoV-19/USA/WI-GMF-17808/2020|EPI ISL 547748|B.1|USA|2020-08-29	North America|hCoV-19/USA/MD-MDH-0217/2020|EPI ISL 560830|B.1|USA|2020-09-18	0.0006383800	North America
North America|hCoV-19/USA/WI-GMF-17921/2020|EPI ISL 547750|B.1|USA|2020-08-30	North America|hCoV-19/USA/MD-MDH-0217/2020|EPI ISL 560830|B.1|USA|2020-09-18	0.0005722642	North America
North America|hCoV-19/USA/WI-UW-1307/2020|EPI ISL 536679|B.1.1|USA|2020-08-30	North America|hCoV-19/USA/MD-MDH-0217/2020|EPI ISL 560830|B.1|USA|2020-09-18	0.0006092896	North America
North America|hCoV-19/USA/FL-BPHL-1421/2020|EPI ISL 549203|B.1|USA|2020-08-31	North America|hCoV-19/USA/MD-MDH-0217/2020|EPI ISL 560830|B.1|USA|2020-09-18	0.0005039355	North America
North America|hCoV-19/USA/FL-BPHL-1431/2020|EPI ISL 549213|B.1.3|USA|2020-08-31	North America|hCoV-19/USA/MD-MDH-0217/2020|EPI ISL 560830|B.1|USA|2020-09-18	0.0007056278	North America
North America|hCoV-19/USA/FL-BPHL-1426/2020|EPI ISL 549208|B.1|USA|2020-08-31	North America|hCoV-19/USA/MD-MDH-0217/2020|EPI ISL 560830|B.1|USA|2020-09-18	0.0007056819	North America
North America|hCoV-19/USA/WI-UW-1291/2020|EPI ISL 536663|B.1.1|USA|2020-08-31	North America|hCoV-19/USA/MD-MDH-0217/2020|EPI ISL 560830|B.1|USA|2020-09-18	0.0006047979	North America
North America|hCoV-19/USA/WI-UW-1301/2020|EPI ISL 536673|B.1|USA|2020-08-31	North America|hCoV-19/USA/MD-MDH-0217/2020|EPI ISL 560830|B.1|USA|2020-09-18	0.0005711902	North America
North America|hCoV-19/USA/WA-UW-26488/2020|EPI ISL 570778|B.1.1|USA|2020-08-31	North America|hCoV-19/USA/MD-MDH-0217/2020|EPI ISL 560830|B.1|USA|2020-09-18	0.0006390979	North America
North America|hCoV-19/USA/WI-UW-1315/2020|EPI ISL 536687|B.1.370|USA|2020-08-31	North America|hCoV-19/USA/MD-MDH-0217/2020|EPI ISL 560830|B.1|USA|2020-09-18	0.0006770751	North America
North America|hCoV-19/USA/WA-UW-26859/2020|EPI ISL 570781|B.1|USA|2020-09-01	North America|hCoV-19/USA/MD-MDH-0217/2020|EPI ISL 560830|B.1|USA|2020-09-18	0.0005711234	North America
North America|hCoV-19/USA/NMDOH-2020324000/2020|EPI ISL 542091|B.1.1|USA|2020-09-01	North America|hCoV-19/USA/MD-MDH-0217/2020|EPI ISL 560830|B.1|USA|2020-09-18	0.0007730518	North America
North America|hCoV-19/USA/NMDOH-2020321813/2020|EPI ISL 542071|B.1|USA|2020-09-01	North America|hCoV-19/USA/MD-MDH-0217/2020|EPI ISL 560830|B.1|USA|2020-09-18	0.0005375257	North America
North America|hCoV-19/USA/NMDOH-2020321845/2020|EPI ISL 542073|B.1|USA|2020-09-01	North America|hCoV-19/USA/MD-MDH-0217/2020|EPI ISL 560830|B.1|USA|2020-09-18	0.0005375257	North America
North America|hCoV-19/USA/NMDOH-2020321648/2020|EPI ISL 542070|B.1|USA|2020-09-01	North America|hCoV-19/USA/MD-MDH-0217/2020|EPI ISL 560830|B.1|USA|2020-09-18	0.0007055737	North America
North America|hCoV-19/USA/WI-GMF-18277/2020|EPI ISL 547756|B.1.361|USA|2020-09-01	North America|hCoV-19/USA/MD-MDH-0217/2020|EPI ISL 560830|B.1|USA|2020-09-18	0.0006048432	North America
North America|hCoV-19/USA/NMDOH-2020321832/2020|EPI ISL 542072|B.1|USA|2020-09-01	North America|hCoV-19/USA/MD-MDH-0217/2020|EPI ISL 560830|B.1|USA|2020-09-18	0.0004379949	North America
North America|hCoV-19/USA/NMDOH-2020321601/2020|EPI ISL 542068|B.1.1|USA|2020-09-01	North America|hCoV-19/USA/MD-MDH-0217/2020|EPI ISL 560830|B.1|USA|2020-09-18	0.0006407338	North America
North America|hCoV-19/USA/WA-UW-26849/2020|EPI ISL 570779|B.1|USA|2020-09-01	North America|hCoV-19/USA/MD-MDH-0217/2020|EPI ISL 560830|B.1|USA|2020-09-18	0.0005462108	North America
North America|hCoV-19/USA/WA-UW-26868/2020|EPI ISL 570786|B.1.361|USA|2020-09-02	North America|hCoV-19/USA/MD-MDH-0217/2020|EPI ISL 560830|B.1|USA|2020-09-18	0.0007057359	North America
North America|hCoV-19/USA/NMDOH-2020324233/2020|EPI ISL 542094|B.1.3|USA|2020-09-02	North America|hCoV-19/USA/MD-MDH-0217/2020|EPI ISL 560830|B.1|USA|2020-09-18	0.0006720462	North America
North America|hCoV-19/USA/WI-UW-1325/2020|EPI ISL 536696|B.1.5|USA|2020-09-02	North America|hCoV-19/USA/MD-MDH-0217/2020|EPI ISL 560830|B.1|USA|2020-09-18	0.0003888977	North America
North America|hCoV-19/USA/IL-GMF-18664/2020|EPI ISL 547774|B.1.1.20|USA|2020-09-03	North America|hCoV-19/USA/MD-MDH-0217/2020|EPI ISL 560830|B.1|USA|2020-09-18	0.0007057466	North America
North America|hCoV-19/USA/NM-NMDOH-2020328523/2020|EPI ISL 569656|B.1.1|USA|2020-09-03	North America|hCoV-19/USA/MD-MDH-0217/2020|EPI ISL 560830|B.1|USA|2020-09-18	0.0007394259	North America
North America|hCoV-19/USA/NM-NMDOH-2020326789/2020|EPI ISL 569640|B.1.370|USA|2020-09-03	North America|hCoV-19/USA/MD-MDH-0217/2020|EPI ISL 560830|B.1|USA|2020-09-18	0.0009412239	North America
North America|hCoV-19/USA/WI-UW-1400/2020|EPI ISL 536771|B.1.1|USA|2020-09-03	North America|hCoV-19/USA/MD-MDH-0217/2020|EPI ISL 560830|B.1|USA|2020-09-18	0.0009847661	North America
North America|hCoV-19/USA/NM-NMDOH-2020327154/2020|EPI ISL 569628|B.1.370|USA|2020-09-03	North America|hCoV-19/USA/MD-MDH-0217/2020|EPI ISL 560830|B.1|USA|2020-09-18	0.0008857273	North America
North America|hCoV-19/USA/IA-GMF-18913/2020|EPI ISL 547788|B.1.1|USA|2020-09-04	North America|hCoV-19/USA/MD-MDH-0217/2020|EPI ISL 560830|B.1|USA|2020-09-18	0.0007730511	North America
North America|hCoV-19/USA/WI-UW-1337/2020|EPI ISL 536708|B.1.1|USA|2020-09-04	North America|hCoV-19/USA/MD-MDH-0217/2020|EPI ISL 560830|B.1|USA|2020-09-18	0.0005712220	North America
North America|hCoV-19/USA/NM-NMDOH-2020328416/2020|EPI ISL 569655|B.1.3|USA|2020-09-04	North America|hCoV-19/USA/MD-MDH-0217/2020|EPI ISL 560830|B.1|USA|2020-09-18	0.0006720462	North America
North America|hCoV-19/USA/NM-NMDOH-2020328404/2020|EPI ISL 569653|B.1.3|USA|2020-09-04	North America|hCoV-19/USA/MD-MDH-0217/2020|EPI ISL 560830|B.1|USA|2020-09-18	0.0007056628	North America
North America|hCoV-19/USA/WI-UW-1336/2020|EPI ISL 536707|B.1.1|USA|2020-09-04	North America|hCoV-19/USA/MD-MDH-0217/2020|EPI ISL 560830|B.1|USA|2020-09-18	0.0005376279	North America
North America|hCoV-19/USA/WI-UW-1393/2020|EPI ISL 536764|B.1|USA|2020-09-04	North America|hCoV-19/USA/MD-MDH-0217/2020|EPI ISL 560830|B.1|USA|2020-09-18	0.0004368523	North America
North America|hCoV-19/USA/WA-UW-27042/2020|EPI ISL 570791|B.1|USA|2020-09-04	North America|hCoV-19/USA/MD-MDH-0217/2020|EPI ISL 560830|B.1|USA|2020-09-18	0.0004709044	North America
North America|hCoV-19/USA/WA-UW-27044/2020|EPI ISL 570792|B.1|USA|2020-09-04	North America|hCoV-19/USA/MD-MDH-0217/2020|EPI ISL 560830|B.1|USA|2020-09-18	0.0005085262	North America
North America|hCoV-19/USA/NM-NMDOH-2020328407/2020|EPI ISL 569654|B.1.3|USA|2020-09-04	North America|hCoV-19/USA/MD-MDH-0217/2020|EPI ISL 560830|B.1|USA|2020-09-18	0.0007103176	North America
North America|hCoV-19/USA/WA-UW-27038/2020|EPI ISL 570790|B.1.3|USA|2020-09-06	North America|hCoV-19/USA/MD-MDH-0217/2020|EPI ISL 560830|B.1|USA|2020-09-18	0.0006720854	North America
North America|hCoV-19/USA/WA-UW-27032/2020|EPI ISL 570787|B.1|USA|2020-09-06	North America|hCoV-19/USA/MD-MDH-0217/2020|EPI ISL 560830|B.1|USA|2020-09-18	0.0006047968	North America
North America|hCoV-19/USA/WA-UW-27033/2020|EPI ISL 570788|B.1|USA|2020-09-06	North America|hCoV-19/USA/MD-MDH-0217/2020|EPI ISL 560830|B.1|USA|2020-09-18	0.0005711764	North America
North America|hCoV-19/USA/NJ-UW-1365/2020|EPI ISL 536736|B.1.370|USA|2020-09-06	North America|hCoV-19/USA/MD-MDH-0217/2020|EPI ISL 560830|B.1|USA|2020-09-18	0.0006720066	North America
North America|hCoV-19/USA/WA-UW-27034/2020|EPI ISL 570789|B.1.3|USA|2020-09-07	North America|hCoV-19/USA/MD-MDH-0217/2020|EPI ISL 560830|B.1|USA|2020-09-18	0.0006720859	North America
North America|hCoV-19/USA/WI-UW-1367/2020|EPI ISL 536738|B.1.3|USA|2020-09-07	North America|hCoV-19/USA/MD-MDH-0217/2020|EPI ISL 560830|B.1|USA|2020-09-18	0.0008401398	North America
North America|hCoV-19/USA/WI-UW-1366/2020|EPI ISL 536737|B.1.370|USA|2020-09-07	North America|hCoV-19/USA/MD-MDH-0217/2020|EPI ISL 560830|B.1|USA|2020-09-18	0.0006384116	North America
North America|hCoV-19/USA/WI-UW-1372/2020|EPI ISL 536743|B.1.1.250|USA|2020-09-08	North America|hCoV-19/USA/MD-MDH-0217/2020|EPI ISL 560830|B.1|USA|2020-09-18	0.0007393007	North America
North America|hCoV-19/USA/FL-BPHL-1441/2020|EPI ISL 549223|B.1.1|USA|2020-09-08	North America|hCoV-19/USA/MD-MDH-0217/2020|EPI ISL 560830|B.1|USA|2020-09-18	0.0005712028	North America
North America|hCoV-19/USA/FL-BPHL-1440/2020|EPI ISL 549222|B.1.1|USA|2020-09-08	North America|hCoV-19/USA/MD-MDH-0217/2020|EPI ISL 560830|B.1|USA|2020-09-18	0.0005375918	North America
North America|hCoV-19/USA/WI-UW-1363/2020|EPI ISL 536734|B.1.5|USA|2020-09-08	North America|hCoV-19/USA/MD-MDH-0217/2020|EPI ISL 560830|B.1|USA|2020-09-18	0.0004702657	North America
North America|hCoV-19/USA/WI-GMF-19309/2020|EPI ISL 547807|B.1.1|USA|2020-09-08	North America|hCoV-19/USA/MD-MDH-0217/2020|EPI ISL 560830|B.1|USA|2020-09-18	0.0007057686	North America
North America|hCoV-19/USA/WI-UW-1358/2020|EPI ISL 536729|B.1.3|USA|2020-09-08	North America|hCoV-19/USA/MD-MDH-0217/2020|EPI ISL 560830|B.1|USA|2020-09-18	0.0008401398	North America
North America|hCoV-19/USA/FL-BPHL-1443/2020|EPI ISL 549225|B.1|USA|2020-09-08	North America|hCoV-19/USA/MD-MDH-0217/2020|EPI ISL 560830|B.1|USA|2020-09-18	0.0005711590	North America
North America|hCoV-19/USA/WI-UW-1378/2020|EPI ISL 536749|B.1.3|USA|2020-09-08	North America|hCoV-19/USA/MD-MDH-0217/2020|EPI ISL 560830|B.1|USA|2020-09-18	0.0008401680	North America
North America|hCoV-19/USA/WI-UW-1359/2020|EPI ISL 536730|B.1.5|USA|2020-09-08	North America|hCoV-19/USA/MD-MDH-0217/2020|EPI ISL 560830|B.1|USA|2020-09-18	0.0006384321	North America
North America|hCoV-19/USA/WI-UW-1368/2020|EPI ISL 536739|B.1.1|USA|2020-09-08	North America|hCoV-19/USA/MD-MDH-0217/2020|EPI ISL 560830|B.1|USA|2020-09-18	0.0007057733	North America
North America|hCoV-19/USA/WI-GMF-19279/2020|EPI ISL 547806|B.1.5|USA|2020-09-08	North America|hCoV-19/USA/MD-MDH-0217/2020|EPI ISL 560830|B.1|USA|2020-09-18	0.0005726105	North America
North America|hCoV-19/USA/WI-GMF-19275/2020|EPI ISL 547805|B.1.5|USA|2020-09-08	North America|hCoV-19/USA/MD-MDH-0217/2020|EPI ISL 560830|B.1|USA|2020-09-18	0.0004721547	North America
North America|hCoV-19/USA/FL-BPHL-1556/2020|EPI ISL 568654|B.1.370|USA|2020-09-09	North America|hCoV-19/USA/MD-MDH-0217/2020|EPI ISL 560830|B.1|USA|2020-09-18	0.0006383605	North America
North America|hCoV-19/USA/FL-BPHL-1553/2020|EPI ISL 568651|B.1.1|USA|2020-09-09	North America|hCoV-19/USA/MD-MDH-0217/2020|EPI ISL 560830|B.1|USA|2020-09-18	0.0006384187	North America
North America|hCoV-19/USA/FL-BPHL-1551/2020|EPI ISL 568649|B.1.361|USA|2020-09-09	North America|hCoV-19/USA/MD-MDH-0217/2020|EPI ISL 560830|B.1|USA|2020-09-18	0.0006384391	North America
North America|hCoV-19/USA/WI-GMF-19502/2020|EPI ISL 547817|B.1.361|USA|2020-09-09	North America|hCoV-19/USA/MD-MDH-0217/2020|EPI ISL 560830|B.1|USA|2020-09-18	0.0006724001	North America
North America|hCoV-19/USA/WI-GMF-19596/2020|EPI ISL 547826|B.1.5|USA|2020-09-10	North America|hCoV-19/USA/MD-MDH-0217/2020|EPI ISL 560830|B.1|USA|2020-09-18	0.0003694834	North America
North America|hCoV-19/USA/FL-BPHL-1565/2020|EPI ISL 568663|B.1|USA|2020-09-10	North America|hCoV-19/USA/MD-MDH-0217/2020|EPI ISL 560830|B.1|USA|2020-09-18	0.0006733770	North America
North America|hCoV-19/USA/WI-UW-1422/2020|EPI ISL 541555|B.1.361|USA|2020-09-11	North America|hCoV-19/USA/MD-MDH-0217/2020|EPI ISL 560830|B.1|USA|2020-09-18	0.0007057055	North America
North America|hCoV-19/USA/WI-UW-1424/2020|EPI ISL 541557|B.1|USA|2020-09-11	North America|hCoV-19/USA/MD-MDH-0217/2020|EPI ISL 560830|B.1|USA|2020-09-18	0.0004768056	North America
North America|hCoV-19/USA/FL-BPHL-1496/2020|EPI ISL 568594|B.1.3|USA|2020-09-11	North America|hCoV-19/USA/MD-MDH-0217/2020|EPI ISL 560830|B.1|USA|2020-09-18	0.0006905159	North America
North America|hCoV-19/USA/IL-UW-1439/2020|EPI ISL 541540|B.1|USA|2020-09-12	North America|hCoV-19/USA/MD-MDH-0217/2020|EPI ISL 560830|B.1|USA|2020-09-18	0.0005767793	North America
North America|hCoV-19/USA/MD-MDH-0205/2020|EPI ISL 560818|B.1|USA|2020-09-14	North America|hCoV-19/USA/MD-MDH-0217/2020|EPI ISL 560830|B.1|USA|2020-09-18	0.0006720968	North America
North America|hCoV-19/USA/FL-BPHL-1566/2020|EPI ISL 568664|B.1.1|USA|2020-09-14	North America|hCoV-19/USA/MD-MDH-0217/2020|EPI ISL 560830|B.1|USA|2020-09-18	0.0006721158	North America
North America|hCoV-19/USA/FL-BPHL-1569/2020|EPI ISL 568667|B.1.361|USA|2020-09-14	North America|hCoV-19/USA/MD-MDH-0217/2020|EPI ISL 560830|B.1|USA|2020-09-18	0.0006384391	North America
North America|hCoV-19/USA/IL-UW-1488/2020|EPI ISL 541543|B.1|USA|2020-09-14	North America|hCoV-19/USA/MD-MDH-0217/2020|EPI ISL 560830|B.1|USA|2020-09-18	0.0006719924	North America
North America|hCoV-19/USA/WI-GMF-20228/2020|EPI ISL 547858|B.1.1|USA|2020-09-14	North America|hCoV-19/USA/MD-MDH-0217/2020|EPI ISL 560830|B.1|USA|2020-09-18	0.0007058161	North America
North America|hCoV-19/USA/IL-UW-1521/2020|EPI ISL 541548|B.1.3|USA|2020-09-14	North America|hCoV-19/USA/MD-MDH-0217/2020|EPI ISL 560830|B.1|USA|2020-09-18	0.0007056752	North America
North America|hCoV-19/USA/FL-BPHL-1570/2020|EPI ISL 568668|B.1.1|USA|2020-09-14	North America|hCoV-19/USA/MD-MDH-0217/2020|EPI ISL 560830|B.1|USA|2020-09-18	0.0006409642	North America
North America|hCoV-19/USA/FL-BPHL-1571/2020|EPI ISL 568669|B.1.1|USA|2020-09-14	North America|hCoV-19/USA/MD-MDH-0217/2020|EPI ISL 560830|B.1|USA|2020-09-18	0.0006776474	North America
North America|hCoV-19/USA/FL-BPHL-1575/2020|EPI ISL 568673|B.1.3|USA|2020-09-14	North America|hCoV-19/USA/MD-MDH-0217/2020|EPI ISL 560830|B.1|USA|2020-09-18	0.0006671182	North America
North America|hCoV-19/USA/IL-UW-1481/2020|EPI ISL 541541|B.1.1.1|USA|2020-09-15	North America|hCoV-19/USA/MD-MDH-0217/2020|EPI ISL 560830|B.1|USA|2020-09-18	0.0010084217	North America
North America|hCoV-19/USA/MD-MDH-0204/2020|EPI ISL 560817|B.1.3|USA|2020-09-15	North America|hCoV-19/USA/MD-MDH-0217/2020|EPI ISL 560830|B.1|USA|2020-09-18	0.0007058141	North America
North America|hCoV-19/USA/MD-MDH-0207/2020|EPI ISL 560820|B.1.3|USA|2020-09-15	North America|hCoV-19/USA/MD-MDH-0217/2020|EPI ISL 560830|B.1|USA|2020-09-18	0.0006385577	North America
North America|hCoV-19/USA/WI-UW-1517/2020|EPI ISL 541643|B.1.5|USA|2020-09-15	North America|hCoV-19/USA/MD-MDH-0217/2020|EPI ISL 560830|B.1|USA|2020-09-18	0.0006047728	North America
North America|hCoV-19/USA/IL-UW-1490/2020|EPI ISL 541544|B.1|USA|2020-09-15	North America|hCoV-19/USA/MD-MDH-0217/2020|EPI ISL 560830|B.1|USA|2020-09-18	0.0006446623	North America
North America|hCoV-19/USA/MD-MDH-0206/2020|EPI ISL 560819|B.1.3|USA|2020-09-16	North America|hCoV-19/USA/MD-MDH-0217/2020|EPI ISL 560830|B.1|USA|2020-09-18	0.0006385579	North America
North America|hCoV-19/USA/MD-MDH-0209/2020|EPI ISL 560822|B.1.3|USA|2020-09-16	North America|hCoV-19/USA/MD-MDH-0217/2020|EPI ISL 560830|B.1|USA|2020-09-18	0.0007394734	North America
North America|hCoV-19/USA/IL-UW-1494/2020|EPI ISL 541545|B.1.3|USA|2020-09-16	North America|hCoV-19/USA/MD-MDH-0217/2020|EPI ISL 560830|B.1|USA|2020-09-18	0.0007392913	North America
North America|hCoV-19/USA/FL-BPHL-1579/2020|EPI ISL 568677|B.1.361|USA|2020-09-16	North America|hCoV-19/USA/MD-MDH-0217/2020|EPI ISL 560830|B.1|USA|2020-09-18	0.0007063961	North America
North America|hCoV-19/USA/MD-MDH-0215/2020|EPI ISL 560828|B.1.3|USA|2020-09-17	North America|hCoV-19/USA/MD-MDH-0217/2020|EPI ISL 560830|B.1|USA|2020-09-18	0.0007058028	North America
North America|hCoV-19/USA/MD-MDH-0219/2020|EPI ISL 560832|B.1.1.207|USA|2020-09-18	North America|hCoV-19/USA/MD-MDH-0217/2020|EPI ISL 560830|B.1|USA|2020-09-18	0.0008404110	North America
North America|hCoV-19/USA/WA1/2020|EPI ISL 404895|A|USA|2020-01-19	North America|hCoV-19/USA/MD-MDH-0218/2020|EPI ISL 560831|B.1.3|USA|2020-09-18	0.0006047893	North America
North America|hCoV-19/USA/IL1/2020|EPI ISL 404253|A|USA|2020-01-21	North America|hCoV-19/USA/MD-MDH-0218/2020|EPI ISL 560831|B.1.3|USA|2020-09-18	0.0005040961	North America
North America|hCoV-19/USA/AZ1/2020|EPI ISL 406223|A|USA|2020-01-22	North America|hCoV-19/USA/MD-MDH-0218/2020|EPI ISL 560831|B.1.3|USA|2020-09-18	0.0006384312	North America
North America|hCoV-19/USA/CA2/2020|EPI ISL 406036|B|USA|2020-01-22	North America|hCoV-19/USA/MD-MDH-0218/2020|EPI ISL 560831|B.1.3|USA|2020-09-18	0.0005712049	North America
North America|hCoV-19/Canada/ON ON-VIDO-01-2/2020|EPI ISL 425177|B|Canada|2020-01-23	North America|hCoV-19/USA/MD-MDH-0218/2020|EPI ISL 560831|B.1.3|USA|2020-09-18	0.0005711957	North America
North America|hCoV-19/Canada/ON VIDO-01/2020|EPI ISL 413015|B|Canada|2020-01-23	North America|hCoV-19/USA/MD-MDH-0218/2020|EPI ISL 560831|B.1.3|USA|2020-09-18	0.0006049906	North America
North America|hCoV-19/USA/CA-CDC-1/2020|EPI ISL 406034|A|USA|2020-01-23	North America|hCoV-19/USA/MD-MDH-0218/2020|EPI ISL 560831|B.1.3|USA|2020-09-18	0.0007393375	North America
North America|hCoV-19/USA/WA1-A12/2020|EPI ISL 407214|A|USA|2020-01-25	North America|hCoV-19/USA/MD-MDH-0218/2020|EPI ISL 560831|B.1.3|USA|2020-09-18	0.0006047893	North America
North America|hCoV-19/USA/CA-CDC-6/2020|EPI ISL 410044|B|USA|2020-01-27	North America|hCoV-19/USA/MD-MDH-0218/2020|EPI ISL 560831|B.1.3|USA|2020-09-18	0.0005043672	North America
North America|hCoV-19/USA/CA-CDC-5/2020|EPI ISL 408010|B|USA|2020-01-29	North America|hCoV-19/USA/MD-MDH-0218/2020|EPI ISL 560831|B.1.3|USA|2020-09-18	0.0005711783	North America
North America|hCoV-19/USA/CA-CDC-3/2020|EPI ISL 408008|B|USA|2020-01-29	North America|hCoV-19/USA/MD-MDH-0218/2020|EPI ISL 560831|B.1.3|USA|2020-09-18	0.0006048260	North America
North America|hCoV-19/USA/MA1/2020|EPI ISL 409067|B|USA|2020-01-29	North America|hCoV-19/USA/MD-MDH-0218/2020|EPI ISL 560831|B.1.3|USA|2020-09-18	0.0006384721	North America
North America|hCoV-19/USA/WI1/2020|EPI ISL 408670|B|USA|2020-01-31	North America|hCoV-19/USA/MD-MDH-0218/2020|EPI ISL 560831|B.1.3|USA|2020-09-18	0.0005376230	North America
North America|hCoV-19/Canada/ON-PHL-2445/2020|EPI ISL 413014|B|Canada|2020-01	North America|hCoV-19/USA/MD-MDH-0218/2020|EPI ISL 560831|B.1.3|USA|2020-09-18	0.0005711957	North America
North America|hCoV-19/USA/CA-CDC-7/2020|EPI ISL 411954|A|USA|2020-02-06	North America|hCoV-19/USA/MD-MDH-0218/2020|EPI ISL 560831|B.1.3|USA|2020-09-18	0.0006384403	North America
North America|hCoV-19/USA/CA-CDC-8/2020|EPI ISL 411955|B|USA|2020-02-10	North America|hCoV-19/USA/MD-MDH-0218/2020|EPI ISL 560831|B.1.3|USA|2020-09-18	0.0005375851	North America
North America|hCoV-19/USA/TX1/2020|EPI ISL 411956|A|USA|2020-02-11	North America|hCoV-19/USA/MD-MDH-0218/2020|EPI ISL 560831|B.1.3|USA|2020-09-18	0.0007393151	North America
North America|hCoV-19/Canada/BC 37 0-2/2020|EPI ISL 412965|B.4|Canada|2020-02-16	North America|hCoV-19/USA/MD-MDH-0218/2020|EPI ISL 560831|B.1.3|USA|2020-09-18	0.0006443164	North America
North America|hCoV-19/USA/CruiseA-9/2020|EPI ISL 413614|B|USA|2020-02-17	North America|hCoV-19/USA/MD-MDH-0218/2020|EPI ISL 560831|B.1.3|USA|2020-09-18	0.0005375935	North America
North America|hCoV-19/USA/CruiseA-11/2020|EPI ISL 413616|B|USA|2020-02-17	North America|hCoV-19/USA/MD-MDH-0218/2020|EPI ISL 560831|B.1.3|USA|2020-09-18	0.0005712049	North America
North America|hCoV-19/USA/CruiseA-8/2020|EPI ISL 413613|B|USA|2020-02-17	North America|hCoV-19/USA/MD-MDH-0218/2020|EPI ISL 560831|B.1.3|USA|2020-09-18	0.0005712049	North America
North America|hCoV-19/USA/CruiseA-7/2020|EPI ISL 413612|B|USA|2020-02-17	North America|hCoV-19/USA/MD-MDH-0218/2020|EPI ISL 560831|B.1.3|USA|2020-09-18	0.0006384506	North America
North America|hCoV-19/USA/CruiseA-10/2020|EPI ISL 413615|B|USA|2020-02-17	North America|hCoV-19/USA/MD-MDH-0218/2020|EPI ISL 560831|B.1.3|USA|2020-09-18	0.0005712313	North America
North America|hCoV-19/USA/CruiseA-1/2020|EPI ISL 413606|B|USA|2020-02-17	North America|hCoV-19/USA/MD-MDH-0218/2020|EPI ISL 560831|B.1.3|USA|2020-09-18	0.0006048454	North America
North America|hCoV-19/USA/CruiseA-24/2020|EPI ISL 414483|B|USA|2020-02-17	North America|hCoV-19/USA/MD-MDH-0218/2020|EPI ISL 560831|B.1.3|USA|2020-09-18	0.0006385896	North America
North America|hCoV-19/Panama/328723/2020|EPI ISL 496609|A.2|Panama|2020-02-17	North America|hCoV-19/USA/MD-MDH-0218/2020|EPI ISL 560831|B.1.3|USA|2020-09-18	0.0007216052	North America
North America|hCoV-19/USA/CruiseA-3/2020|EPI ISL 413608|B|USA|2020-02-18	North America|hCoV-19/USA/MD-MDH-0218/2020|EPI ISL 560831|B.1.3|USA|2020-09-18	0.0005375937	North America
North America|hCoV-19/USA/CruiseA-2/2020|EPI ISL 413607|B|USA|2020-02-18	North America|hCoV-19/USA/MD-MDH-0218/2020|EPI ISL 560831|B.1.3|USA|2020-09-18	0.0006048454	North America
North America|hCoV-19/USA/CruiseA-23/2020|EPI ISL 414482|B|USA|2020-02-18	North America|hCoV-19/USA/MD-MDH-0218/2020|EPI ISL 560831|B.1.3|USA|2020-09-18	0.0007057848	North America
North America|hCoV-19/USA/CruiseA-13/2020|EPI ISL 413618|B|USA|2020-02-20	North America|hCoV-19/USA/MD-MDH-0218/2020|EPI ISL 560831|B.1.3|USA|2020-09-18	0.0005375937	North America
North America|hCoV-19/USA/CruiseA-12/2020|EPI ISL 413617|B|USA|2020-02-20	North America|hCoV-19/USA/MD-MDH-0218/2020|EPI ISL 560831|B.1.3|USA|2020-09-18	0.0005712049	North America
North America|hCoV-19/Canada/BC 69243/2020|EPI ISL 415577|B.4|Canada|2020-02-20	North America|hCoV-19/USA/MD-MDH-0218/2020|EPI ISL 560831|B.1.3|USA|2020-09-18	0.0007535279	North America
North America|hCoV-19/USA/CruiseA-5/2020|EPI ISL 413610|B|USA|2020-02-21	North America|hCoV-19/USA/MD-MDH-0218/2020|EPI ISL 560831|B.1.3|USA|2020-09-18	0.0005375937	North America
North America|hCoV-19/USA/CruiseA-6/2020|EPI ISL 413611|B|USA|2020-02-21	North America|hCoV-19/USA/MD-MDH-0218/2020|EPI ISL 560831|B.1.3|USA|2020-09-18	0.0006048357	North America
North America|hCoV-19/USA/CruiseA-21/2020|EPI ISL 414480|B|USA|2020-02-21	North America|hCoV-19/USA/MD-MDH-0218/2020|EPI ISL 560831|B.1.3|USA|2020-09-18	0.0006384904	North America
North America|hCoV-19/Panama/328719/2020|EPI ISL 496607|A.2|Panama|2020-02-22	North America|hCoV-19/USA/MD-MDH-0218/2020|EPI ISL 560831|B.1.3|USA|2020-09-18	0.0007188632	North America
North America|hCoV-19/USA/CA-CDC-9/2020|EPI ISL 412862|B|USA|2020-02-23	North America|hCoV-19/USA/MD-MDH-0218/2020|EPI ISL 560831|B.1.3|USA|2020-09-18	0.0005375688	North America
North America|hCoV-19/USA/CruiseA-17/2020|EPI ISL 413622|B|USA|2020-02-24	North America|hCoV-19/USA/MD-MDH-0218/2020|EPI ISL 560831|B.1.3|USA|2020-09-18	0.0006048733	North America
North America|hCoV-19/USA/CruiseA-18/2020|EPI ISL 413623|B|USA|2020-02-24	North America|hCoV-19/USA/MD-MDH-0218/2020|EPI ISL 560831|B.1.3|USA|2020-09-18	0.0005715193	North America
North America|hCoV-19/USA/CruiseA-26/2020|EPI ISL 414485|B|USA|2020-02-24	North America|hCoV-19/USA/MD-MDH-0218/2020|EPI ISL 560831|B.1.3|USA|2020-09-18	0.0005376659	North America
North America|hCoV-19/USA/CruiseA-14/2020|EPI ISL 413619|B|USA|2020-02-25	North America|hCoV-19/USA/MD-MDH-0218/2020|EPI ISL 560831|B.1.3|USA|2020-09-18	0.0006720465	North America
North America|hCoV-19/USA/CA-CDC-2602/2020|EPI ISL 419554|B|USA|2020-02-26	North America|hCoV-19/USA/MD-MDH-0218/2020|EPI ISL 560831|B.1.3|USA|2020-09-18	0.0005375937	North America
North America|hCoV-19/Canada/ON SHSC-01/2020|EPI ISL 450747|B.4|Canada|2020-02-26	North America|hCoV-19/USA/MD-MDH-0218/2020|EPI ISL 560831|B.1.3|USA|2020-09-18	0.0006793590	North America
North America|hCoV-19/USA/OR 2656/2020|EPI ISL 419558|B|USA|2020-02-27	North America|hCoV-19/USA/MD-MDH-0218/2020|EPI ISL 560831|B.1.3|USA|2020-09-18	0.0006048454	North America
North America|hCoV-19/Mexico/CMX-InDRE-01/2020|EPI ISL 412972|B.1.1|Mexico|2020-02-27	North America|hCoV-19/USA/MD-MDH-0218/2020|EPI ISL 560831|B.1.3|USA|2020-09-18	0.0004703898	North America
North America|hCoV-19/USA/CA-CDPH-UC2/2020|EPI ISL 413558|B|USA|2020-02-27	North America|hCoV-19/USA/MD-MDH-0218/2020|EPI ISL 560831|B.1.3|USA|2020-09-18	0.0006721538	North America
North America|hCoV-19/USA/CA-CDPH-UC3/2020|EPI ISL 413559|B|USA|2020-02-27	North America|hCoV-19/USA/MD-MDH-0218/2020|EPI ISL 560831|B.1.3|USA|2020-09-18	0.0005712552	North America
North America|hCoV-19/USA/CA-CDPH017/2020|EPI ISL 515910|B|USA|2020-02-27	North America|hCoV-19/USA/MD-MDH-0218/2020|EPI ISL 560831|B.1.3|USA|2020-09-18	0.0005715241	North America
North America|hCoV-19/USA/CA-CDPH-UC4/2020|EPI ISL 413561|B|USA|2020-02-27	North America|hCoV-19/USA/MD-MDH-0218/2020|EPI ISL 560831|B.1.3|USA|2020-09-18	0.0005379121	North America
North America|hCoV-19/Canada/BC 13297/2020|EPI ISL 415578|B.4|Canada|2020-02-27	North America|hCoV-19/USA/MD-MDH-0218/2020|EPI ISL 560831|B.1.3|USA|2020-09-18	0.0007466247	North America
North America|hCoV-19/Mexico/CMX-InDRE-07/2020|EPI ISL 452139|B.1.1|Mexico|2020-02-28	North America|hCoV-19/USA/MD-MDH-0218/2020|EPI ISL 560831|B.1.3|USA|2020-09-18	0.0004703898	North America
North America|hCoV-19/USA/FL 5125/2020|EPI ISL 419559|B.1.1|USA|2020-02-28	North America|hCoV-19/USA/MD-MDH-0218/2020|EPI ISL 560831|B.1.3|USA|2020-09-18	0.0005039993	North America
North America|hCoV-19/USA/RI 0520/2020|EPI ISL 419553|B.1.5|USA|2020-02-28	North America|hCoV-19/USA/MD-MDH-0218/2020|EPI ISL 560831|B.1.3|USA|2020-09-18	0.0004703538	North America
North America|hCoV-19/USA/CA-UCLA-260/2020|EPI ISL 537558|B.4|USA|2020-02-28	North America|hCoV-19/USA/MD-MDH-0218/2020|EPI ISL 560831|B.1.3|USA|2020-09-18	0.0007057498	North America
North America|hCoV-19/Panama/328709/2020|EPI ISL 496605|A.2|Panama|2020-02-28	North America|hCoV-19/USA/MD-MDH-0218/2020|EPI ISL 560831|B.1.3|USA|2020-09-18	0.0007538170	North America
North America|hCoV-19/USA/CA-CDPH016/2020|EPI ISL 515909|B|USA|2020-02-28	North America|hCoV-19/USA/MD-MDH-0218/2020|EPI ISL 560831|B.1.3|USA|2020-09-18	0.0005383830	North America
North America|hCoV-19/Canada/BC 17397/2020|EPI ISL 415580|B.4|Canada|2020-02-28	North America|hCoV-19/USA/MD-MDH-0218/2020|EPI ISL 560831|B.1.3|USA|2020-09-18	0.0007465362	North America
North America|hCoV-19/USA/CA-SCCPHD-UC102/2020|EPI ISL 435581|B|USA|2020-02-28	North America|hCoV-19/USA/MD-MDH-0218/2020|EPI ISL 560831|B.1.3|USA|2020-09-18	0.0005819414	North America
North America|hCoV-19/USA/CA-SCCPHD-UC103/2020|EPI ISL 435582|B|USA|2020-02-28	North America|hCoV-19/USA/MD-MDH-0218/2020|EPI ISL 560831|B.1.3|USA|2020-09-18	0.0005479610	North America
North America|hCoV-19/USA/GA 2741/2020|EPI ISL 419556|B.1.1|USA|2020-02-29	North America|hCoV-19/USA/MD-MDH-0218/2020|EPI ISL 560831|B.1.3|USA|2020-09-18	0.0005040227	North America
North America|hCoV-19/USA/NY-Wadsworth-10131-01/2020|EPI ISL 525575|B.4|USA|2020-02-29	North America|hCoV-19/USA/MD-MDH-0218/2020|EPI ISL 560831|B.1.3|USA|2020-09-18	0.0007393719	North America
North America|hCoV-19/USA/NH 0004/2020|EPI ISL 420791|B.1.356|USA|2020-02-29	North America|hCoV-19/USA/MD-MDH-0218/2020|EPI ISL 560831|B.1.3|USA|2020-09-18	0.0003695130	North America
North America|hCoV-19/USA/CA-SCCPHD-UC104/2020|EPI ISL 435583|B.1.255|USA|2020-02-29	North America|hCoV-19/USA/MD-MDH-0218/2020|EPI ISL 560831|B.1.3|USA|2020-09-18	0.0003696124	North America
North America|hCoV-19/USA/CA-SCCPHD-UC108/2020|EPI ISL 435587|B|USA|2020-02-29	North America|hCoV-19/USA/MD-MDH-0218/2020|EPI ISL 560831|B.1.3|USA|2020-09-18	0.0005718389	North America
North America|hCoV-19/USA/NY1-PV08001/2020|EPI ISL 414476|B.4|USA|2020-02-29	North America|hCoV-19/USA/MD-MDH-0218/2020|EPI ISL 560831|B.1.3|USA|2020-09-18	0.0007068664	North America
North America|hCoV-19/USA/TX 2039/2020|EPI ISL 420796|B|USA|2020-02-29	North America|hCoV-19/USA/MD-MDH-0218/2020|EPI ISL 560831|B.1.3|USA|2020-09-18	0.0006050207	North America
North America|hCoV-19/USA/CA-SCCPHD-UC14/2020|EPI ISL 417318|B|USA|2020-02-29	North America|hCoV-19/USA/MD-MDH-0218/2020|EPI ISL 560831|B.1.3|USA|2020-09-18	0.0005396613	North America
North America|hCoV-19/USA/CA-SCCPHD-UC105/2020|EPI ISL 435584|B.1.255|USA|2020-02-29	North America|hCoV-19/USA/MD-MDH-0218/2020|EPI ISL 560831|B.1.3|USA|2020-09-18	0.0003820273	North America
North America|hCoV-19/Canada/ON-PHL-5472/2020|EPI ISL 418325|B.4|Canada|2020-02	North America|hCoV-19/USA/MD-MDH-0218/2020|EPI ISL 560831|B.1.3|USA|2020-09-18	0.0006722766	North America
North America|hCoV-19/Canada/BC 25367465/2020|EPI ISL 463220|B.1.5|Canada|2020-02	North America|hCoV-19/USA/MD-MDH-0218/2020|EPI ISL 560831|B.1.3|USA|2020-09-18	0.0004703538	North America
North America|hCoV-19/Canada/ON-PHL-8751/2020|EPI ISL 418345|B.1.255|Canada|2020-02	North America|hCoV-19/USA/MD-MDH-0218/2020|EPI ISL 560831|B.1.3|USA|2020-09-18	0.0003695130	North America
North America|hCoV-19/Canada/ON-PHL-2259/2020|EPI ISL 418344|B.1.255|Canada|2020-02	North America|hCoV-19/USA/MD-MDH-0218/2020|EPI ISL 560831|B.1.3|USA|2020-09-18	0.0003697615	North America
North America|hCoV-19/Canada/ON-PHL-2273/2020|EPI ISL 418383|B.4|Canada|2020-02	North America|hCoV-19/USA/MD-MDH-0218/2020|EPI ISL 560831|B.1.3|USA|2020-09-18	0.0007781217	North America
North America|hCoV-19/Canada/ON-PHL-2294/2020|EPI ISL 418384|B.4|Canada|2020-02	North America|hCoV-19/USA/MD-MDH-0218/2020|EPI ISL 560831|B.1.3|USA|2020-09-18	0.0006896828	North America
North America|hCoV-19/USA/RI 0556/2020|EPI ISL 420795|B.1|USA|2020-03-01	North America|hCoV-19/USA/MD-MDH-0218/2020|EPI ISL 560831|B.1.3|USA|2020-09-18	0.0004367480	North America
North America|hCoV-19/Belize/CDC-6846/2020|EPI ISL 509712|B.1.1|Belize|2020-03-01	North America|hCoV-19/USA/MD-MDH-0218/2020|EPI ISL 560831|B.1.3|USA|2020-09-18	0.0005376350	North America
North America|hCoV-19/Canada/BC 02421/2020|EPI ISL 415581|B.4|Canada|2020-03-01	North America|hCoV-19/USA/MD-MDH-0218/2020|EPI ISL 560831|B.1.3|USA|2020-09-18	0.0006720979	North America
North America|hCoV-19/Canada/QC-LSPQ-L00210314/2020|EPI ISL 535716|B.4|Canada|2020-03-01	North America|hCoV-19/USA/MD-MDH-0218/2020|EPI ISL 560831|B.1.3|USA|2020-09-18	0.0008066201	North America
North America|hCoV-19/USA/OR 5430/2020|EPI ISL 420794|B|USA|2020-03-01	North America|hCoV-19/USA/MD-MDH-0218/2020|EPI ISL 560831|B.1.3|USA|2020-09-18	0.0006048454	North America
North America|hCoV-19/USA/NY-SURV0144/2020|EPI ISL 436050|B|USA|2020-03-02	North America|hCoV-19/USA/MD-MDH-0218/2020|EPI ISL 560831|B.1.3|USA|2020-09-18	0.0006048357	North America
North America|hCoV-19/USA/NH 0008/2020|EPI ISL 420792|B.1.356|USA|2020-03-02	North America|hCoV-19/USA/MD-MDH-0218/2020|EPI ISL 560831|B.1.3|USA|2020-09-18	0.0003695130	North America
North America|hCoV-19/USA/NY 2929/2020|EPI ISL 420793|B.1|USA|2020-03-02	North America|hCoV-19/USA/MD-MDH-0218/2020|EPI ISL 560831|B.1.3|USA|2020-09-18	0.0003023166	North America
North America|hCoV-19/Canada/BC 41851/2020|EPI ISL 415584|A|Canada|2020-03-02	North America|hCoV-19/USA/MD-MDH-0218/2020|EPI ISL 560831|B.1.3|USA|2020-09-18	0.0006720894	North America
North America|hCoV-19/USA/FL 6318/2020|EPI ISL 420785|B.1.1|USA|2020-03-02	North America|hCoV-19/USA/MD-MDH-0218/2020|EPI ISL 560831|B.1.3|USA|2020-09-18	0.0004704056	North America
North America|hCoV-19/USA/GA 1299/2020|EPI ISL 420787|B.1.1|USA|2020-03-03	North America|hCoV-19/USA/MD-MDH-0218/2020|EPI ISL 560831|B.1.3|USA|2020-09-18	0.0005040226	North America
North America|hCoV-19/USA/NY-Wadsworth-10496-01/2020|EPI ISL 426025|B.1|USA|2020-03-03	North America|hCoV-19/USA/MD-MDH-0218/2020|EPI ISL 560831|B.1.3|USA|2020-09-18	0.0003359141	North America
North America|hCoV-19/Canada/BC 40860/2020|EPI ISL 415583|B|Canada|2020-03-03	North America|hCoV-19/USA/MD-MDH-0218/2020|EPI ISL 560831|B.1.3|USA|2020-09-18	0.0005039606	North America
North America|hCoV-19/USA/NY-Wadsworth-10528-01/2020|EPI ISL 426026|B.1|USA|2020-03-03	North America|hCoV-19/USA/MD-MDH-0218/2020|EPI ISL 560831|B.1.3|USA|2020-09-18	0.0003359297	North America
North America|hCoV-19/USA/NY-Wadsworth-10495-01/2020|EPI ISL 425224|B.1|USA|2020-03-03	North America|hCoV-19/USA/MD-MDH-0218/2020|EPI ISL 560831|B.1.3|USA|2020-09-18	0.0003023166	North America
North America|hCoV-19/USA/NY-Wadsworth-10690-01/2020|EPI ISL 426028|B.1|USA|2020-03-04	North America|hCoV-19/USA/MD-MDH-0218/2020|EPI ISL 560831|B.1.3|USA|2020-09-18	0.0004031506	North America
North America|hCoV-19/USA/NJ 3201/2020|EPI ISL 424901|B.1|USA|2020-03-04	North America|hCoV-19/USA/MD-MDH-0218/2020|EPI ISL 560831|B.1.3|USA|2020-09-18	0.0004367483	North America
North America|hCoV-19/USA/MD 0026/2020|EPI ISL 424869|B.1.255|USA|2020-03-04	North America|hCoV-19/USA/MD-MDH-0218/2020|EPI ISL 560831|B.1.3|USA|2020-09-18	0.0004031319	North America
North America|hCoV-19/USA/MA 9704/2020|EPI ISL 424911|B.1|USA|2020-03-04	North America|hCoV-19/USA/MD-MDH-0218/2020|EPI ISL 560831|B.1.3|USA|2020-09-18	0.0003695130	North America
North America|hCoV-19/USA/NY-Wadsworth-10683-01/2020|EPI ISL 426027|B.40|USA|2020-03-04	North America|hCoV-19/USA/MD-MDH-0218/2020|EPI ISL 560831|B.1.3|USA|2020-09-18	0.0007393719	North America
North America|hCoV-19/Canada/BC 8159203/2020|EPI ISL 418848|A|Canada|2020-03-05	North America|hCoV-19/USA/MD-MDH-0218/2020|EPI ISL 560831|B.1.3|USA|2020-09-18	0.0006384210	North America
North America|hCoV-19/USA/RI 0702/2020|EPI ISL 424887|B.1|USA|2020-03-05	North America|hCoV-19/USA/MD-MDH-0218/2020|EPI ISL 560831|B.1.3|USA|2020-09-18	0.0003023166	North America
North America|hCoV-19/USA/NE 6605/2020|EPI ISL 424874|B.3|USA|2020-03-05	North America|hCoV-19/USA/MD-MDH-0218/2020|EPI ISL 560831|B.1.3|USA|2020-09-18	0.0006048260	North America
North America|hCoV-19/USA/MA 1355/2020|EPI ISL 424913|B|USA|2020-03-05	North America|hCoV-19/USA/MD-MDH-0218/2020|EPI ISL 560831|B.1.3|USA|2020-09-18	0.0006048173	North America
North America|hCoV-19/USA/SC 3572/2020|EPI ISL 424905|B.1|USA|2020-03-05	North America|hCoV-19/USA/MD-MDH-0218/2020|EPI ISL 560831|B.1.3|USA|2020-09-18	0.0004367685	North America
North America|hCoV-19/USA/MA 3672/2020|EPI ISL 424844|B.1|USA|2020-03-06	North America|hCoV-19/USA/MD-MDH-0218/2020|EPI ISL 560831|B.1.3|USA|2020-09-18	0.0003695130	North America
North America|hCoV-19/USA/NY-Wadsworth-11244-01/2020|EPI ISL 525580|B.1|USA|2020-03-06	North America|hCoV-19/USA/MD-MDH-0218/2020|EPI ISL 560831|B.1.3|USA|2020-09-18	0.0003359243	North America
North America|hCoV-19/USA/NY-Wadsworth-11291-01/2020|EPI ISL 426044|B.1|USA|2020-03-06	North America|hCoV-19/USA/MD-MDH-0218/2020|EPI ISL 560831|B.1.3|USA|2020-09-18	0.0003359243	North America
North America|hCoV-19/USA/NY-Wadsworth-11202-01/2020|EPI ISL 426042|B.1|USA|2020-03-06	North America|hCoV-19/USA/MD-MDH-0218/2020|EPI ISL 560831|B.1.3|USA|2020-09-18	0.0004031132	North America
North America|hCoV-19/USA/MA 3653/2020|EPI ISL 424920|B.1|USA|2020-03-06	North America|hCoV-19/USA/MD-MDH-0218/2020|EPI ISL 560831|B.1.3|USA|2020-09-18	0.0004031132	North America
North America|hCoV-19/USA/NY-Wadsworth-11513-01/2020|EPI ISL 525582|B.1|USA|2020-03-07	North America|hCoV-19/USA/MD-MDH-0218/2020|EPI ISL 560831|B.1.3|USA|2020-09-18	0.0003023166	North America
North America|hCoV-19/USA/MA-MGH-00416/2020|EPI ISL 460353|B.1|USA|2020-03-07	North America|hCoV-19/USA/MD-MDH-0218/2020|EPI ISL 560831|B.1.3|USA|2020-09-18	0.0004031132	North America
North America|hCoV-19/Canada/BC 8718874/2020|EPI ISL 418852|A|Canada|2020-03-07	North America|hCoV-19/USA/MD-MDH-0218/2020|EPI ISL 560831|B.1.3|USA|2020-09-18	0.0006384210	North America
North America|hCoV-19/USA/MA-MGH-00417/2020|EPI ISL 460117|B.1|USA|2020-03-07	North America|hCoV-19/USA/MD-MDH-0218/2020|EPI ISL 560831|B.1.3|USA|2020-09-18	0.0004031132	North America
North America|hCoV-19/USA/IN 82003/2020|EPI ISL 426423|B.1|USA|2020-03-08	North America|hCoV-19/USA/MD-MDH-0218/2020|EPI ISL 560831|B.1.3|USA|2020-09-18	0.0004033979	North America
North America|hCoV-19/USA/OH 0023/2020|EPI ISL 424880|B.1|USA|2020-03-08	North America|hCoV-19/USA/MD-MDH-0218/2020|EPI ISL 560831|B.1.3|USA|2020-09-18	0.0003023167	North America
North America|hCoV-19/USA/IA 6394/2020|EPI ISL 424865|B.1|USA|2020-03-08	North America|hCoV-19/USA/MD-MDH-0218/2020|EPI ISL 560831|B.1.3|USA|2020-09-18	0.0004031318	North America
North America|hCoV-19/USA/MA-MGH-00444/2020|EPI ISL 460354|B.1|USA|2020-03-08	North America|hCoV-19/USA/MD-MDH-0218/2020|EPI ISL 560831|B.1.3|USA|2020-09-18	0.0004367351	North America
North America|hCoV-19/USA/NY-Wadsworth-11661-01/2020|EPI ISL 529034|B.1|USA|2020-03-08	North America|hCoV-19/USA/MD-MDH-0218/2020|EPI ISL 560831|B.1.3|USA|2020-09-18	0.0003359141	North America
North America|hCoV-19/USA/FL-CDC-2316/2020|EPI ISL 452132|B.1.255|USA|2020-03-09	North America|hCoV-19/USA/MD-MDH-0218/2020|EPI ISL 560831|B.1.3|USA|2020-09-18	0.0004031945	North America
North America|hCoV-19/USA/RI 0882/2020|EPI ISL 426435|B.1.265|USA|2020-03-09	North America|hCoV-19/USA/MD-MDH-0218/2020|EPI ISL 560831|B.1.3|USA|2020-09-18	0.0003359141	North America
North America|hCoV-19/Jamaica/JM-CDC-0869/2020|EPI ISL 450793|B.40|Jamaica|2020-03-09	North America|hCoV-19/USA/MD-MDH-0218/2020|EPI ISL 560831|B.1.3|USA|2020-09-18	0.0007057385	North America
North America|hCoV-19/USA/NY-SURV0444/2020|EPI ISL 436067|B.1|USA|2020-03-09	North America|hCoV-19/USA/MD-MDH-0218/2020|EPI ISL 560831|B.1.3|USA|2020-09-18	0.0003695130	North America
North America|hCoV-19/USA/LA-CDC-0499/2020|EPI ISL 452106|B.1.265|USA|2020-03-10	North America|hCoV-19/USA/MD-MDH-0218/2020|EPI ISL 560831|B.1.3|USA|2020-09-18	0.0003359141	North America
North America|hCoV-19/USA/CA-SCCPHD-UC155/2020|EPI ISL 435634|B|USA|2020-03-10	North America|hCoV-19/USA/MD-MDH-0218/2020|EPI ISL 560831|B.1.3|USA|2020-09-18	0.0005711957	North America
North America|hCoV-19/USA/NY-SURV0863/2020|EPI ISL 436075|B.1|USA|2020-03-10	North America|hCoV-19/USA/MD-MDH-0218/2020|EPI ISL 560831|B.1.3|USA|2020-09-18	0.0003359141	North America
North America|hCoV-19/USA/VA-DCLS-0530/2020|EPI ISL 485832|B.1|USA|2020-03-10	North America|hCoV-19/USA/MD-MDH-0218/2020|EPI ISL 560831|B.1.3|USA|2020-09-18	0.0003359297	North America
North America|hCoV-19/USA/WA-UW122/2020|EPI ISL 416660|B.1|USA|2020-03-10	North America|hCoV-19/USA/MD-MDH-0218/2020|EPI ISL 560831|B.1.3|USA|2020-09-18	0.0003023166	North America
North America|hCoV-19/Jamaica/JM-CDC-0078/2020|EPI ISL 450792|B|Jamaica|2020-03-11	North America|hCoV-19/USA/MD-MDH-0218/2020|EPI ISL 560831|B.1.3|USA|2020-09-18	0.0006721087	North America
North America|hCoV-19/USA/NY-Wadsworth-13245-01/2020|EPI ISL 525599|B.39|USA|2020-03-11	North America|hCoV-19/USA/MD-MDH-0218/2020|EPI ISL 560831|B.1.3|USA|2020-09-18	0.0007729829	North America
North America|hCoV-19/USA/MN-MDH-1274/2020|EPI ISL 482995|B.1.1|USA|2020-03-11	North America|hCoV-19/USA/MD-MDH-0218/2020|EPI ISL 560831|B.1.3|USA|2020-09-18	0.0005039993	North America
North America|hCoV-19/USA/CA-SCCPHD-UC158/2020|EPI ISL 435637|B|USA|2020-03-11	North America|hCoV-19/USA/MD-MDH-0218/2020|EPI ISL 560831|B.1.3|USA|2020-09-18	0.0006048173	North America
North America|hCoV-19/Canada/BC 6404889/2020|EPI ISL 418838|B.1.265|Canada|2020-03-12	North America|hCoV-19/USA/MD-MDH-0218/2020|EPI ISL 560831|B.1.3|USA|2020-09-18	0.0003359141	North America
North America|hCoV-19/USA/CA-SCCPHD-UC162/2020|EPI ISL 435641|B|USA|2020-03-12	North America|hCoV-19/USA/MD-MDH-0218/2020|EPI ISL 560831|B.1.3|USA|2020-09-18	0.0005712049	North America
North America|hCoV-19/USA/NY-WCMP2D04P/2020|EPI ISL 427528|B.1.5|USA|2020-03-12	North America|hCoV-19/USA/MD-MDH-0218/2020|EPI ISL 560831|B.1.3|USA|2020-09-18	0.0003695301	North America
North America|hCoV-19/USA/VA-DCLS-0548/2020|EPI ISL 485849|B.1.1|USA|2020-03-12	North America|hCoV-19/USA/MD-MDH-0218/2020|EPI ISL 560831|B.1.3|USA|2020-09-18	0.0005376101	North America
North America|hCoV-19/USA/VA-DCLS-0554/2020|EPI ISL 485855|B|USA|2020-03-13	North America|hCoV-19/USA/MD-MDH-0218/2020|EPI ISL 560831|B.1.3|USA|2020-09-18	0.0007057171	North America
North America|hCoV-19/USA/CA-QDX-110/2020|EPI ISL 468562|B.1.265|USA|2020-03-13	North America|hCoV-19/USA/MD-MDH-0218/2020|EPI ISL 560831|B.1.3|USA|2020-09-18	0.0003695130	North America
North America|hCoV-19/Canada/BC 9345042/2020|EPI ISL 418856|B.1.5|Canada|2020-03-13	North America|hCoV-19/USA/MD-MDH-0218/2020|EPI ISL 560831|B.1.3|USA|2020-09-18	0.0004367483	North America
North America|hCoV-19/USA/NY-WCMP5F01P/2020|EPI ISL 427540|B.1|USA|2020-03-13	North America|hCoV-19/USA/MD-MDH-0218/2020|EPI ISL 560831|B.1.3|USA|2020-09-18	0.0003695472	North America
North America|hCoV-19/Canada/NS 30/2020|EPI ISL 429812|B.1|Canada|2020-03-14	North America|hCoV-19/USA/MD-MDH-0218/2020|EPI ISL 560831|B.1.3|USA|2020-09-18	0.0003359141	North America
North America|hCoV-19/USA/MA-QDX-68/2020|EPI ISL 467864|B.1|USA|2020-03-14	North America|hCoV-19/USA/MD-MDH-0218/2020|EPI ISL 560831|B.1.3|USA|2020-09-18	0.0004367483	North America
North America|hCoV-19/USA/MN-QDX-967/2020|EPI ISL 571766|B.1.370|USA|2020-03-14	North America|hCoV-19/USA/MD-MDH-0218/2020|EPI ISL 560831|B.1.3|USA|2020-09-18	0.0003695130	North America
North America|hCoV-19/USA/MN-MDH-93/2020|EPI ISL 460074|B.1.1|USA|2020-03-14	North America|hCoV-19/USA/MD-MDH-0218/2020|EPI ISL 560831|B.1.3|USA|2020-09-18	0.0005376101	North America
North America|hCoV-19/USA/AZ-TG268917/2020|EPI ISL 426519|B.1|USA|2020-03-14	North America|hCoV-19/USA/MD-MDH-0218/2020|EPI ISL 560831|B.1.3|USA|2020-09-18	0.0003359141	North America
North America|hCoV-19/USA/NY-WCMP10A02P/2020|EPI ISL 427553|B.1.3|USA|2020-03-15	North America|hCoV-19/USA/MD-MDH-0218/2020|EPI ISL 560831|B.1.3|USA|2020-09-18	0.0004031255	North America
North America|hCoV-19/USA/MN-QDX-1024/2020|EPI ISL 571750|B.1.265|USA|2020-03-15	North America|hCoV-19/USA/MD-MDH-0218/2020|EPI ISL 560831|B.1.3|USA|2020-09-18	0.0004031132	North America
North America|hCoV-19/Mexico/CMX-INER-04/2020|EPI ISL 424626|B.1.201|Mexico|2020-03-15	North America|hCoV-19/USA/MD-MDH-0218/2020|EPI ISL 560831|B.1.3|USA|2020-09-18	0.0004703613	North America
North America|hCoV-19/USA/CA-QDX-33/2020|EPI ISL 467827|B.6|USA|2020-03-15	North America|hCoV-19/USA/MD-MDH-0218/2020|EPI ISL 560831|B.1.3|USA|2020-09-18	0.0007056957	North America
North America|hCoV-19/Costa Rica/01/2020|EPI ISL 434533|B.1|Costa Rica|2020-03-16	North America|hCoV-19/USA/MD-MDH-0218/2020|EPI ISL 560831|B.1.3|USA|2020-09-18	0.0004703755	North America
North America|hCoV-19/USA/NY-WCMP11B03P/2020|EPI ISL 427585|B.1.3|USA|2020-03-16	North America|hCoV-19/USA/MD-MDH-0218/2020|EPI ISL 560831|B.1.3|USA|2020-09-18	0.0003695354	North America
North America|hCoV-19/USA/MN-MDH-97/2020|EPI ISL 460077|B.1|USA|2020-03-16	North America|hCoV-19/USA/MD-MDH-0218/2020|EPI ISL 560831|B.1.3|USA|2020-09-18	0.0003359141	North America
North America|hCoV-19/Canada/ON MU-S26/2020|EPI ISL 463975|B.1|Canada|2020-03-16	North America|hCoV-19/USA/MD-MDH-0218/2020|EPI ISL 560831|B.1.3|USA|2020-09-18	0.0004367552	North America
North America|hCoV-19/USA/NY-SURV0183/2020|EPI ISL 436057|B.1|USA|2020-03-17	North America|hCoV-19/USA/MD-MDH-0218/2020|EPI ISL 560831|B.1.3|USA|2020-09-18	0.0003359141	North America
North America|hCoV-19/USA/AZ-TG269848/2020|EPI ISL 426527|B.1.5|USA|2020-03-17	North America|hCoV-19/USA/MD-MDH-0218/2020|EPI ISL 560831|B.1.3|USA|2020-09-18	0.0004031505	North America
North America|hCoV-19/USA/NY-QDX-865/2020|EPI ISL 571672|B.1|USA|2020-03-17	North America|hCoV-19/USA/MD-MDH-0218/2020|EPI ISL 560831|B.1.3|USA|2020-09-18	0.0003359141	North America
North America|hCoV-19/USA/AK-PHL011/2020|EPI ISL 431014|B|USA|2020-03-17	North America|hCoV-19/USA/MD-MDH-0218/2020|EPI ISL 560831|B.1.3|USA|2020-09-18	0.0007393376	North America
North America|hCoV-19/USA/MI-QDX-645/2020|EPI ISL 571370|B.1|USA|2020-03-18	North America|hCoV-19/USA/MD-MDH-0218/2020|EPI ISL 560831|B.1.3|USA|2020-09-18	0.0003359141	North America
North America|hCoV-19/USA/NY-NYUMC43/2020|EPI ISL 419704|B.1|USA|2020-03-18	North America|hCoV-19/USA/MD-MDH-0218/2020|EPI ISL 560831|B.1.3|USA|2020-09-18	0.0003695130	North America
North America|hCoV-19/USA/MI-QDX-638/2020|EPI ISL 571363|B.1|USA|2020-03-18	North America|hCoV-19/USA/MD-MDH-0218/2020|EPI ISL 560831|B.1.3|USA|2020-09-18	0.0003695130	North America
North America|hCoV-19/USA/NY-NYUMC223/2020|EPI ISL 427518|B.1|USA|2020-03-18	North America|hCoV-19/USA/MD-MDH-0218/2020|EPI ISL 560831|B.1.3|USA|2020-09-18	0.0003359297	North America
North America|hCoV-19/USA/AK-PHL013/2020|EPI ISL 431015|B.1|USA|2020-03-19	North America|hCoV-19/USA/MD-MDH-0218/2020|EPI ISL 560831|B.1.3|USA|2020-09-18	0.0004031319	North America
North America|hCoV-19/USA/WI-UW-172/2020|EPI ISL 428268|B|USA|2020-03-19	North America|hCoV-19/USA/MD-MDH-0218/2020|EPI ISL 560831|B.1.3|USA|2020-09-18	0.0005712049	North America
North America|hCoV-19/USA/IL-QDX-1108/2020|EPI ISL 571846|B.1.1|USA|2020-03-19	North America|hCoV-19/USA/MD-MDH-0218/2020|EPI ISL 560831|B.1.3|USA|2020-09-18	0.0005039993	North America
North America|hCoV-19/USA/ID-QDX-1094/2020|EPI ISL 571835|B.1.370|USA|2020-03-19	North America|hCoV-19/USA/MD-MDH-0218/2020|EPI ISL 560831|B.1.3|USA|2020-09-18	0.0004031132	North America
North America|hCoV-19/USA/MN-MDH-1281/2020|EPI ISL 483002|B.1.1.10|USA|2020-03-19	North America|hCoV-19/USA/MD-MDH-0218/2020|EPI ISL 560831|B.1.3|USA|2020-09-18	0.0006384996	North America
North America|hCoV-19/USA/WA-UW-1688/2020|EPI ISL 424192|B|USA|2020-03-20	North America|hCoV-19/USA/MD-MDH-0218/2020|EPI ISL 560831|B.1.3|USA|2020-09-18	0.0006385251	North America
North America|hCoV-19/Canada/QC-LSPQ-L00228954/2020|EPI ISL 535882|B.4|Canada|2020-03-20	North America|hCoV-19/USA/MD-MDH-0218/2020|EPI ISL 560831|B.1.3|USA|2020-09-18	0.0008403361	North America
North America|hCoV-19/USA/MI-QDX-710/2020|EPI ISL 571443|B.1|USA|2020-03-20	North America|hCoV-19/USA/MD-MDH-0218/2020|EPI ISL 560831|B.1.3|USA|2020-09-18	0.0003359141	North America
North America|hCoV-19/USA/ID-UW-1925/2020|EPI ISL 424321|B.1.370|USA|2020-03-20	North America|hCoV-19/USA/MD-MDH-0218/2020|EPI ISL 560831|B.1.3|USA|2020-09-18	0.0003695130	North America
North America|hCoV-19/USA/NY-NYUMC687/2020|EPI ISL 451402|B.1|USA|2020-03-21	North America|hCoV-19/USA/MD-MDH-0218/2020|EPI ISL 560831|B.1.3|USA|2020-09-18	0.0003695130	North America
North America|hCoV-19/USA/IL-NM0125/2020|EPI ISL 444607|B.1|USA|2020-03-21	North America|hCoV-19/USA/MD-MDH-0218/2020|EPI ISL 560831|B.1.3|USA|2020-09-18	0.0004367350	North America
North America|hCoV-19/USA/MI-QDX-299/2020|EPI ISL 571043|B.1|USA|2020-03-21	North America|hCoV-19/USA/MD-MDH-0218/2020|EPI ISL 560831|B.1.3|USA|2020-09-18	0.0003695301	North America
North America|hCoV-19/USA/TX-HMH0140/2020|EPI ISL 434839|B.1.370|USA|2020-03-21	North America|hCoV-19/USA/MD-MDH-0218/2020|EPI ISL 560831|B.1.3|USA|2020-09-18	0.0003695130	North America
North America|hCoV-19/Canada/QC-LSPQ-L00231296/2020|EPI ISL 535952|B.1|Canada|2020-03-22	North America|hCoV-19/USA/MD-MDH-0218/2020|EPI ISL 560831|B.1.3|USA|2020-09-18	0.0004031319	North America
North America|hCoV-19/USA/FL-QDX-912/2020|EPI ISL 571596|B.1|USA|2020-03-22	North America|hCoV-19/USA/MD-MDH-0218/2020|EPI ISL 560831|B.1.3|USA|2020-09-18	0.0004367483	North America
North America|hCoV-19/Canada/QC-LSPQ-L00232064/2020|EPI ISL 535971|B|Canada|2020-03-22	North America|hCoV-19/USA/MD-MDH-0218/2020|EPI ISL 560831|B.1.3|USA|2020-09-18	0.0006721087	North America
North America|hCoV-19/USA/MI-QDX-317/2020|EPI ISL 571061|B.1|USA|2020-03-22	North America|hCoV-19/USA/MD-MDH-0218/2020|EPI ISL 560831|B.1.3|USA|2020-09-18	0.0003359141	North America
North America|hCoV-19/USA/NY-QDX-798/2020|EPI ISL 571550|B.1.370|USA|2020-03-22	North America|hCoV-19/USA/MD-MDH-0218/2020|EPI ISL 560831|B.1.3|USA|2020-09-18	0.0003695130	North America
North America|hCoV-19/USA/MI-QDX-491/2020|EPI ISL 571225|B.1|USA|2020-03-23	North America|hCoV-19/USA/MD-MDH-0218/2020|EPI ISL 560831|B.1.3|USA|2020-09-18	0.0003695301	North America
North America|hCoV-19/USA/FL-BPHL-0693/2020|EPI ISL 509751|B.1|USA|2020-03-23	North America|hCoV-19/USA/MD-MDH-0218/2020|EPI ISL 560831|B.1.3|USA|2020-09-18	0.0004031133	North America
North America|hCoV-19/USA/MI-QDX-358/2020|EPI ISL 571101|B.1|USA|2020-03-23	North America|hCoV-19/USA/MD-MDH-0218/2020|EPI ISL 560831|B.1.3|USA|2020-09-18	0.0003359243	North America
North America|hCoV-19/USA/CA-QDX-939/2020|EPI ISL 571584|B.1|USA|2020-03-23	North America|hCoV-19/USA/MD-MDH-0218/2020|EPI ISL 560831|B.1.3|USA|2020-09-18	0.0003695130	North America
North America|hCoV-19/USA/MN-MDH-1291/2020|EPI ISL 483011|B.1|USA|2020-03-24	North America|hCoV-19/USA/MD-MDH-0218/2020|EPI ISL 560831|B.1.3|USA|2020-09-18	0.0003359297	North America
North America|hCoV-19/USA/PA-MGSC53-05/2020|EPI ISL 436501|B.1|USA|2020-03-24	North America|hCoV-19/USA/MD-MDH-0218/2020|EPI ISL 560831|B.1.3|USA|2020-09-18	0.0003359141	North America
North America|hCoV-19/USA/MD-HP00037/2020|EPI ISL 434587|B.1|USA|2020-03-24	North America|hCoV-19/USA/MD-MDH-0218/2020|EPI ISL 560831|B.1.3|USA|2020-09-18	0.0003359297	North America
North America|hCoV-19/USA/CA-CZB-59X002/2020|EPI ISL 450484|B|USA|2020-03-24	North America|hCoV-19/USA/MD-MDH-0218/2020|EPI ISL 560831|B.1.3|USA|2020-09-18	0.0005375688	North America
North America|hCoV-19/USA/MI-QDX-502/2020|EPI ISL 571236|B.1|USA|2020-03-24	North America|hCoV-19/USA/MD-MDH-0218/2020|EPI ISL 560831|B.1.3|USA|2020-09-18	0.0003695301	North America
North America|hCoV-19/USA/CA-CSMC19/2020|EPI ISL 475628|B.1|USA|2020-03-25	North America|hCoV-19/USA/MD-MDH-0218/2020|EPI ISL 560831|B.1.3|USA|2020-09-18	0.0003695354	North America
North America|hCoV-19/USA/TX-HMH0371/2020|EPI ISL 434962|B.1.5|USA|2020-03-25	North America|hCoV-19/USA/MD-MDH-0218/2020|EPI ISL 560831|B.1.3|USA|2020-09-18	0.0004031319	North America
North America|hCoV-19/USA/AZ-TG271591/2020|EPI ISL 426536|B.1.265|USA|2020-03-25	North America|hCoV-19/USA/MD-MDH-0218/2020|EPI ISL 560831|B.1.3|USA|2020-09-18	0.0003695130	North America
North America|hCoV-19/USA/OR-PROV-230/2020|EPI ISL 482465|B.1.255|USA|2020-03-25	North America|hCoV-19/USA/MD-MDH-0218/2020|EPI ISL 560831|B.1.3|USA|2020-09-18	0.0003695130	North America
North America|hCoV-19/USA/MI-MDHHS-SC21126/2020|EPI ISL 507902|B.1|USA|2020-03-26	North America|hCoV-19/USA/MD-MDH-0218/2020|EPI ISL 560831|B.1.3|USA|2020-09-18	0.0003695130	North America
North America|hCoV-19/USA/MN-MDH-1451/2020|EPI ISL 514670|B.1|USA|2020-03-26	North America|hCoV-19/USA/MD-MDH-0218/2020|EPI ISL 560831|B.1.3|USA|2020-09-18	0.0004367483	North America
North America|hCoV-19/USA/NY-NYUMC694/2020|EPI ISL 451409|B.1|USA|2020-03-26	North America|hCoV-19/USA/MD-MDH-0218/2020|EPI ISL 560831|B.1.3|USA|2020-09-18	0.0003359297	North America
North America|hCoV-19/USA/NY-Wadsworth-30593-01/2020|EPI ISL 525632|B.1.1|USA|2020-03-26	North America|hCoV-19/USA/MD-MDH-0218/2020|EPI ISL 560831|B.1.3|USA|2020-09-18	0.0005376263	North America
North America|hCoV-19/USA/PA-MGSC38-05/2020|EPI ISL 436486|B.1.255|USA|2020-03-26	North America|hCoV-19/USA/MD-MDH-0218/2020|EPI ISL 560831|B.1.3|USA|2020-09-18	0.0003695130	North America
North America|hCoV-19/USA/MA-MGH-00200/2020|EPI ISL 460410|B.1.255|USA|2020-03-27	North America|hCoV-19/USA/MD-MDH-0218/2020|EPI ISL 560831|B.1.3|USA|2020-09-18	0.0004367483	North America
North America|hCoV-19/Canada/Qc-L00240857/2020|EPI ISL 450306|B.1|Canada|2020-03-27	North America|hCoV-19/USA/MD-MDH-0218/2020|EPI ISL 560831|B.1.3|USA|2020-09-18	0.0004703613	North America
North America|hCoV-19/USA/OR-PROV-038/2020|EPI ISL 482320|B.3|USA|2020-03-27	North America|hCoV-19/USA/MD-MDH-0218/2020|EPI ISL 560831|B.1.3|USA|2020-09-18	0.0006384597	North America
North America|hCoV-19/USA/MA-MGH-00208/2020|EPI ISL 460108|B.1|USA|2020-03-27	North America|hCoV-19/USA/MD-MDH-0218/2020|EPI ISL 560831|B.1.3|USA|2020-09-18	0.0004367483	North America
North America|hCoV-19/Canada/Qc-L00240556/2020|EPI ISL 450302|B.1.147|Canada|2020-03-27	North America|hCoV-19/USA/MD-MDH-0218/2020|EPI ISL 560831|B.1.3|USA|2020-09-18	0.0004367350	North America
North America|hCoV-19/USA/TX-HMH0312/2020|EPI ISL 434928|B.1.265|USA|2020-03-28	North America|hCoV-19/USA/MD-MDH-0218/2020|EPI ISL 560831|B.1.3|USA|2020-09-18	0.0004031133	North America
North America|hCoV-19/USA/WI-UW-243/2020|EPI ISL 428339|B|USA|2020-03-28	North America|hCoV-19/USA/MD-MDH-0218/2020|EPI ISL 560831|B.1.3|USA|2020-09-18	0.0005375937	North America
North America|hCoV-19/USA/CA-CZB-1279/2020|EPI ISL 454637|B.1.5|USA|2020-03-28	North America|hCoV-19/USA/MD-MDH-0218/2020|EPI ISL 560831|B.1.3|USA|2020-09-18	0.0003695301	North America
North America|hCoV-19/Canada/QC-LSPQ-L00242051/2020|EPI ISL 536308|B.1|Canada|2020-03-28	North America|hCoV-19/USA/MD-MDH-0218/2020|EPI ISL 560831|B.1.3|USA|2020-09-18	0.0003696472	North America
North America|hCoV-19/USA/OR-PROV-224/2020|EPI ISL 482459|B.54|USA|2020-03-28	North America|hCoV-19/USA/MD-MDH-0218/2020|EPI ISL 560831|B.1.3|USA|2020-09-18	0.0006720776	North America
North America|hCoV-19/USA/ID-UW-4448/2020|EPI ISL 426074|B.1.370|USA|2020-03-29	North America|hCoV-19/USA/MD-MDH-0218/2020|EPI ISL 560831|B.1.3|USA|2020-09-18	0.0004703178	North America
North America|hCoV-19/USA/MN-MDH-277/2020|EPI ISL 450751|B.1.5|USA|2020-03-29	North America|hCoV-19/USA/MD-MDH-0218/2020|EPI ISL 560831|B.1.3|USA|2020-09-18	0.0004367483	North America
North America|hCoV-19/USA/WA-UW-2609/2020|EPI ISL 486006|B.1|USA|2020-03-29	North America|hCoV-19/USA/MD-MDH-0218/2020|EPI ISL 560831|B.1.3|USA|2020-09-18	0.0003695130	North America
North America|hCoV-19/USA/CA-UCLA-154/2020|EPI ISL 537493|A|USA|2020-03-29	North America|hCoV-19/USA/MD-MDH-0218/2020|EPI ISL 560831|B.1.3|USA|2020-09-18	0.0007729830	North America
North America|hCoV-19/Canada/QC-LSPQ-L00242235/2020|EPI ISL 536313|B.1|Canada|2020-03-29	North America|hCoV-19/USA/MD-MDH-0218/2020|EPI ISL 560831|B.1.3|USA|2020-09-18	0.0003695301	North America
North America|hCoV-19/USA/NY-NYUMC681/2020|EPI ISL 450398|B.1|USA|2020-03-30	North America|hCoV-19/USA/MD-MDH-0218/2020|EPI ISL 560831|B.1.3|USA|2020-09-18	0.0003695242	North America
North America|hCoV-19/USA/WI-UW-105/2020|EPI ISL 425162|B.1|USA|2020-03-30	North America|hCoV-19/USA/MD-MDH-0218/2020|EPI ISL 560831|B.1.3|USA|2020-09-18	0.0003359141	North America
North America|hCoV-19/USA/NY-NYUMC571/2020|EPI ISL 444688|B.1|USA|2020-03-30	North America|hCoV-19/USA/MD-MDH-0218/2020|EPI ISL 560831|B.1.3|USA|2020-09-18	0.0003695130	North America
North America|hCoV-19/USA/CT-UW-2469/2020|EPI ISL 485922|B.1.255|USA|2020-03-30	North America|hCoV-19/USA/MD-MDH-0218/2020|EPI ISL 560831|B.1.3|USA|2020-09-18	0.0004367148	North America
North America|hCoV-19/USA/NY-NYUMC586/2020|EPI ISL 444703|B.1|USA|2020-03-30	North America|hCoV-19/USA/MD-MDH-0218/2020|EPI ISL 560831|B.1.3|USA|2020-09-18	0.0004031628	North America
North America|hCoV-19/USA/PA-MGEL89/2020|EPI ISL 454372|B.1|USA|2020-03-31	North America|hCoV-19/USA/MD-MDH-0218/2020|EPI ISL 560831|B.1.3|USA|2020-09-18	0.0004031133	North America
North America|hCoV-19/USA/CT-UW-4251/2020|EPI ISL 427164|B.1|USA|2020-03-31	North America|hCoV-19/USA/MD-MDH-0218/2020|EPI ISL 560831|B.1.3|USA|2020-09-18	0.0004367615	North America
North America|hCoV-19/USA/TX-HMH0409/2020|EPI ISL 434995|B.1.265|USA|2020-03-31	North America|hCoV-19/USA/MD-MDH-0218/2020|EPI ISL 560831|B.1.3|USA|2020-09-18	0.0004031132	North America
North America|hCoV-19/USA/TX-HMH0384/2020|EPI ISL 434972|B.1.370|USA|2020-03-31	North America|hCoV-19/USA/MD-MDH-0218/2020|EPI ISL 560831|B.1.3|USA|2020-09-18	0.0004367281	North America
North America|hCoV-19/USA/LA-SR0275/2020|EPI ISL 445130|B.1.370|USA|2020-03-31	North America|hCoV-19/USA/MD-MDH-0218/2020|EPI ISL 560831|B.1.3|USA|2020-09-18	0.0004367149	North America
North America|hCoV-19/USA/NY-NYUMC164/2020|EPI ISL 426619|B.1|USA|2020-04-01	North America|hCoV-19/USA/MD-MDH-0218/2020|EPI ISL 560831|B.1.3|USA|2020-09-18	0.0003359297	North America
North America|hCoV-19/USA/NY-NYUMC173/2020|EPI ISL 427470|B.1|USA|2020-04-01	North America|hCoV-19/USA/MD-MDH-0218/2020|EPI ISL 560831|B.1.3|USA|2020-09-18	0.0004031255	North America
North America|hCoV-19/USA/CT-Yale-257/2020|EPI ISL 469183|B.1|USA|2020-04-01	North America|hCoV-19/USA/MD-MDH-0218/2020|EPI ISL 560831|B.1.3|USA|2020-09-18	0.0005375767	North America
North America|hCoV-19/USA/CT-UW-6274/2020|EPI ISL 570094|B.1.1|USA|2020-04-01	North America|hCoV-19/USA/MD-MDH-0218/2020|EPI ISL 560831|B.1.3|USA|2020-09-18	0.0006049375	North America
North America|hCoV-19/USA/CA-ALSR-1497/2020|EPI ISL 494622|B.1.370|USA|2020-04-01	North America|hCoV-19/USA/MD-MDH-0218/2020|EPI ISL 560831|B.1.3|USA|2020-09-18	0.0004703756	North America
North America|hCoV-19/USA/CT-UW-6573/2020|EPI ISL 437870|B.1|USA|2020-04-02	North America|hCoV-19/USA/MD-MDH-0218/2020|EPI ISL 560831|B.1.3|USA|2020-09-18	0.0003695130	North America
North America|hCoV-19/USA/PA-MGEL99/2020|EPI ISL 454379|B.1.3|USA|2020-04-02	North America|hCoV-19/USA/MD-MDH-0218/2020|EPI ISL 560831|B.1.3|USA|2020-09-18	0.0003695354	North America
North America|hCoV-19/USA/AZ-TG273316/2020|EPI ISL 426568|B.1|USA|2020-04-02	North America|hCoV-19/USA/MD-MDH-0218/2020|EPI ISL 560831|B.1.3|USA|2020-09-18	0.0004703538	North America
North America|hCoV-19/USA/FL-BPHL-0166/2020|EPI ISL 480817|B.1|USA|2020-04-02	North America|hCoV-19/USA/MD-MDH-0218/2020|EPI ISL 560831|B.1.3|USA|2020-09-18	0.0003359141	North America
North America|hCoV-19/USA/WA-S339/2020|EPI ISL 434099|B.1|USA|2020-04-02	North America|hCoV-19/USA/MD-MDH-0218/2020|EPI ISL 560831|B.1.3|USA|2020-09-18	0.0004704117	North America
North America|hCoV-19/USA/FL-AO2N/2020|EPI ISL 527381|B.1.1|USA|2020-04-03	North America|hCoV-19/USA/MD-MDH-0218/2020|EPI ISL 560831|B.1.3|USA|2020-09-18	0.0004708646	North America
North America|hCoV-19/USA/NY-NYUMC248/2020|EPI ISL 428762|B.1|USA|2020-04-03	North America|hCoV-19/USA/MD-MDH-0218/2020|EPI ISL 560831|B.1.3|USA|2020-09-18	0.0003359142	North America
North America|hCoV-19/USA/MA-MGH-00663/2020|EPI ISL 460377|B.1.356|USA|2020-04-03	North America|hCoV-19/USA/MD-MDH-0218/2020|EPI ISL 560831|B.1.3|USA|2020-09-18	0.0004031132	North America
North America|hCoV-19/Canada/ON-OICR-SLB2829/2020|EPI ISL 538355|B.1|Canada|2020-04-03	North America|hCoV-19/USA/MD-MDH-0218/2020|EPI ISL 560831|B.1.3|USA|2020-09-18	0.0003695130	North America
North America|hCoV-19/USA/ID-UW-6457/2020|EPI ISL 437833|B.1.370|USA|2020-04-03	North America|hCoV-19/USA/MD-MDH-0218/2020|EPI ISL 560831|B.1.3|USA|2020-09-18	0.0003695130	North America
North America|hCoV-19/USA/MD-MDH-0027/2020|EPI ISL 481273|B.40|USA|2020-04-04	North America|hCoV-19/USA/MD-MDH-0218/2020|EPI ISL 560831|B.1.3|USA|2020-09-18	0.0007393719	North America
North America|hCoV-19/USA/AK-PHL108/2020|EPI ISL 492059|B.1|USA|2020-04-04	North America|hCoV-19/USA/MD-MDH-0218/2020|EPI ISL 560831|B.1.3|USA|2020-09-18	0.0004031255	North America
North America|hCoV-19/USA/MN-MDH-1668/2020|EPI ISL 560755|B.40|USA|2020-04-04	North America|hCoV-19/USA/MD-MDH-0218/2020|EPI ISL 560831|B.1.3|USA|2020-09-18	0.0007393601	North America
North America|hCoV-19/USA/TX-HMH-466/2020|EPI ISL 543786|B.1.370|USA|2020-04-04	North America|hCoV-19/USA/MD-MDH-0218/2020|EPI ISL 560831|B.1.3|USA|2020-09-18	0.0004031255	North America
North America|hCoV-19/USA/CA-CSMC117/2020|EPI ISL 475593|B.1|USA|2020-04-04	North America|hCoV-19/USA/MD-MDH-0218/2020|EPI ISL 560831|B.1.3|USA|2020-09-18	0.0005375937	North America
North America|hCoV-19/USA/LA-SR0324/2020|EPI ISL 450178|B.1.265|USA|2020-04-05	North America|hCoV-19/USA/MD-MDH-0218/2020|EPI ISL 560831|B.1.3|USA|2020-09-18	0.0003359141	North America
North America|hCoV-19/USA/NY-NYUMC253/2020|EPI ISL 428767|B.1|USA|2020-04-05	North America|hCoV-19/USA/MD-MDH-0218/2020|EPI ISL 560831|B.1.3|USA|2020-09-18	0.0004703538	North America
North America|hCoV-19/USA/NY-Wadsworth-38698-01/2020|EPI ISL 525653|B.1|USA|2020-04-05	North America|hCoV-19/USA/MD-MDH-0218/2020|EPI ISL 560831|B.1.3|USA|2020-09-18	0.0004703681	North America
North America|hCoV-19/USA/NY-NYUMC236/2020|EPI ISL 427635|B.1|USA|2020-04-05	North America|hCoV-19/USA/MD-MDH-0218/2020|EPI ISL 560831|B.1.3|USA|2020-09-18	0.0003695130	North America
North America|hCoV-19/USA/CA-CSMC118/2020|EPI ISL 475594|B.1|USA|2020-04-05	North America|hCoV-19/USA/MD-MDH-0218/2020|EPI ISL 560831|B.1.3|USA|2020-09-18	0.0003359243	North America
North America|hCoV-19/USA/NY-NYUMC264/2020|EPI ISL 428778|B.1.3|USA|2020-04-06	North America|hCoV-19/USA/MD-MDH-0218/2020|EPI ISL 560831|B.1.3|USA|2020-09-18	0.0003695242	North America
North America|hCoV-19/USA/CA-ALSR-1147/2020|EPI ISL 494392|B.1.98|USA|2020-04-06	North America|hCoV-19/USA/MD-MDH-0218/2020|EPI ISL 560831|B.1.3|USA|2020-09-18	0.0004703395	North America
North America|hCoV-19/USA/NY-NYUMC272/2020|EPI ISL 428786|B.1|USA|2020-04-06	North America|hCoV-19/USA/MD-MDH-0218/2020|EPI ISL 560831|B.1.3|USA|2020-09-18	0.0003695130	North America
North America|hCoV-19/USA/CT-UW-5073/2020|EPI ISL 429645|B.1.255|USA|2020-04-06	North America|hCoV-19/USA/MD-MDH-0218/2020|EPI ISL 560831|B.1.3|USA|2020-09-18	0.0004031132	North America
North America|hCoV-19/USA/MA-MGH-00696/2020|EPI ISL 460422|A.2|USA|2020-04-06	North America|hCoV-19/USA/MD-MDH-0218/2020|EPI ISL 560831|B.1.3|USA|2020-09-18	0.0009411328	North America
North America|hCoV-19/USA/UT-01578/2020|EPI ISL 449824|B.1.5|USA|2020-04-07	North America|hCoV-19/USA/MD-MDH-0218/2020|EPI ISL 560831|B.1.3|USA|2020-09-18	0.0003695301	North America
North America|hCoV-19/USA/NV-NSPHL-A0070/2020|EPI ISL 515350|B.1|USA|2020-04-07	North America|hCoV-19/USA/MD-MDH-0218/2020|EPI ISL 560831|B.1.3|USA|2020-09-18	0.0003359141	North America
North America|hCoV-19/USA/CA-ALSR-0521-IPL/2020|EPI ISL 483199|B.1|USA|2020-04-07	North America|hCoV-19/USA/MD-MDH-0218/2020|EPI ISL 560831|B.1.3|USA|2020-09-18	0.0003359243	North America
North America|hCoV-19/USA/NY-NYUMC333/2020|EPI ISL 430360|B.1|USA|2020-04-07	North America|hCoV-19/USA/MD-MDH-0218/2020|EPI ISL 560831|B.1.3|USA|2020-09-18	0.0004367350	North America
North America|hCoV-19/USA/NY-NYUMC345/2020|EPI ISL 430372|B.1.3|USA|2020-04-07	North America|hCoV-19/USA/MD-MDH-0218/2020|EPI ISL 560831|B.1.3|USA|2020-09-18	0.0003023166	North America
North America|hCoV-19/USA/CO-CSU-C2980-2/2020|EPI ISL 527411|B.1|USA|2020-04-08	North America|hCoV-19/USA/MD-MDH-0218/2020|EPI ISL 560831|B.1.3|USA|2020-09-18	0.0004703321	North America
North America|hCoV-19/USA/CA-CZB-1343/2020|EPI ISL 468361|B|USA|2020-04-08	North America|hCoV-19/USA/MD-MDH-0218/2020|EPI ISL 560831|B.1.3|USA|2020-09-18	0.0006384403	North America
North America|hCoV-19/USA/MN-MDH-387/2020|EPI ISL 437367|B.40|USA|2020-04-08	North America|hCoV-19/USA/MD-MDH-0218/2020|EPI ISL 560831|B.1.3|USA|2020-09-18	0.0007729953	North America
North America|hCoV-19/USA/NY-NYU-VC-022/2020|EPI ISL 479674|B.1.3|USA|2020-04-08	North America|hCoV-19/USA/MD-MDH-0218/2020|EPI ISL 560831|B.1.3|USA|2020-09-18	0.0003695242	North America
North America|hCoV-19/USA/CT-UW-6780/2020|EPI ISL 570145|B.1|USA|2020-04-09	North America|hCoV-19/USA/MD-MDH-0218/2020|EPI ISL 560831|B.1.3|USA|2020-09-18	0.0004367351	North America
North America|hCoV-19/Canada/QC AM4/2020|EPI ISL 515214|B.1.147|Canada|2020-04-09	North America|hCoV-19/USA/MD-MDH-0218/2020|EPI ISL 560831|B.1.3|USA|2020-09-18	0.0004367350	North America
North America|hCoV-19/USA/VA-DCLS-0239/2020|EPI ISL 452814|B.1|USA|2020-04-09	North America|hCoV-19/USA/MD-MDH-0218/2020|EPI ISL 560831|B.1.3|USA|2020-09-18	0.0003359243	North America
North America|hCoV-19/USA/MI-MDHHS-SC21926/2020|EPI ISL 565986|B.1|USA|2020-04-09	North America|hCoV-19/USA/MD-MDH-0218/2020|EPI ISL 560831|B.1.3|USA|2020-09-18	0.0003695301	North America
North America|hCoV-19/USA/CA-SR0356/2020|EPI ISL 458241|B.1|USA|2020-04-09	North America|hCoV-19/USA/MD-MDH-0218/2020|EPI ISL 560831|B.1.3|USA|2020-09-18	0.0004031132	North America
North America|hCoV-19/USA/TX-QDX-218/2020|EPI ISL 498738|B.1.1|USA|2020-04-10	North America|hCoV-19/USA/MD-MDH-0218/2020|EPI ISL 560831|B.1.3|USA|2020-09-18	0.0005712487	North America
North America|hCoV-19/USA/NY-NYUMC380/2020|EPI ISL 430407|B.1|USA|2020-04-10	North America|hCoV-19/USA/MD-MDH-0218/2020|EPI ISL 560831|B.1.3|USA|2020-09-18	0.0004367553	North America
North America|hCoV-19/USA/TX-HMH-983/2020|EPI ISL 545945|B.1|USA|2020-04-10	North America|hCoV-19/USA/MD-MDH-0218/2020|EPI ISL 560831|B.1.3|USA|2020-09-18	0.0003359141	North America
North America|hCoV-19/USA/CT-UW-6709/2020|EPI ISL 570137|B.1|USA|2020-04-10	North America|hCoV-19/USA/MD-MDH-0218/2020|EPI ISL 560831|B.1.3|USA|2020-09-18	0.0003359243	North America
North America|hCoV-19/USA/VA-DCLS-0635/2020|EPI ISL 495307|B.1.3|USA|2020-04-11	North America|hCoV-19/USA/MD-MDH-0218/2020|EPI ISL 560831|B.1.3|USA|2020-09-18	0.0004031442	North America
North America|hCoV-19/USA/LA-GBCL-26684444/2020|EPI ISL 485269|B.1|USA|2020-04-11	North America|hCoV-19/USA/MD-MDH-0218/2020|EPI ISL 560831|B.1.3|USA|2020-09-18	0.0004367351	North America
North America|hCoV-19/USA/VA-DCLS-0099/2020|EPI ISL 434593|B.1|USA|2020-04-11	North America|hCoV-19/USA/MD-MDH-0218/2020|EPI ISL 560831|B.1.3|USA|2020-09-18	0.0003359141	North America
North America|hCoV-19/USA/OR-PROV-057/2020|EPI ISL 482337|B.1|USA|2020-04-11	North America|hCoV-19/USA/MD-MDH-0218/2020|EPI ISL 560831|B.1.3|USA|2020-09-18	0.0003360835	North America
North America|hCoV-19/Canada/ON-OICR-SLB2869/2020|EPI ISL 538386|B.1.1|Canada|2020-04-11	North America|hCoV-19/USA/MD-MDH-0218/2020|EPI ISL 560831|B.1.3|USA|2020-09-18	0.0005040145	North America
North America|hCoV-19/USA/TX-HMH-1271/2020|EPI ISL 542621|B.1|USA|2020-04-12	North America|hCoV-19/USA/MD-MDH-0218/2020|EPI ISL 560831|B.1.3|USA|2020-09-18	0.0004031319	North America
North America|hCoV-19/USA/OH-OSUP0024/2020|EPI ISL 430010|B.1|USA|2020-04-12	North America|hCoV-19/USA/MD-MDH-0218/2020|EPI ISL 560831|B.1.3|USA|2020-09-18	0.0003362347	North America
North America|hCoV-19/USA/MI-MDHHS-SC21928/2020|EPI ISL 565988|B.1|USA|2020-04-12	North America|hCoV-19/USA/MD-MDH-0218/2020|EPI ISL 560831|B.1.3|USA|2020-09-18	0.0003695413	North America
North America|hCoV-19/Canada/ON-UHTC 0070/2020|EPI ISL 464022|B.1.1|Canada|2020-04-12	North America|hCoV-19/USA/MD-MDH-0218/2020|EPI ISL 560831|B.1.3|USA|2020-09-18	0.0006048638	North America
North America|hCoV-19/USA/CA-CSMC16/2020|EPI ISL 475625|B.1|USA|2020-04-13	North America|hCoV-19/USA/MD-MDH-0218/2020|EPI ISL 560831|B.1.3|USA|2020-09-18	0.0005376770	North America
North America|hCoV-19/USA/TX-HMH-1546/2020|EPI ISL 542786|B.1|USA|2020-04-13	North America|hCoV-19/USA/MD-MDH-0218/2020|EPI ISL 560831|B.1.3|USA|2020-09-18	0.0003695242	North America
North America|hCoV-19/USA/NJ-NYUMC401/2020|EPI ISL 430428|B.1|USA|2020-04-13	North America|hCoV-19/USA/MD-MDH-0218/2020|EPI ISL 560831|B.1.3|USA|2020-09-18	0.0003359141	North America
North America|hCoV-19/USA/CA-ALSR-1222/2020|EPI ISL 494446|B.1.5|USA|2020-04-13	North America|hCoV-19/USA/MD-MDH-0218/2020|EPI ISL 560831|B.1.3|USA|2020-09-18	0.0004703538	North America
North America|hCoV-19/USA/FL-BPHL-0321/2020|EPI ISL 489730|B.1|USA|2020-04-13	North America|hCoV-19/USA/MD-MDH-0218/2020|EPI ISL 560831|B.1.3|USA|2020-09-18	0.0003359297	North America
North America|hCoV-19/USA/VA-DCLS-0159/2020|EPI ISL 437792|B.1|USA|2020-04-14	North America|hCoV-19/USA/MD-MDH-0218/2020|EPI ISL 560831|B.1.3|USA|2020-09-18	0.0003359141	North America
North America|hCoV-19/USA/MN-CDC-6538/2020|EPI ISL 527724|B.1|USA|2020-04-14	North America|hCoV-19/USA/MD-MDH-0218/2020|EPI ISL 560831|B.1.3|USA|2020-09-18	0.0003359297	North America
North America|hCoV-19/USA/NY-NYUMC428/2020|EPI ISL 435495|B.1|USA|2020-04-14	North America|hCoV-19/USA/MD-MDH-0218/2020|EPI ISL 560831|B.1.3|USA|2020-09-18	0.0003023166	North America
North America|hCoV-19/USA/NY-NYUMC446/2020|EPI ISL 435513|B.1|USA|2020-04-14	North America|hCoV-19/USA/MD-MDH-0218/2020|EPI ISL 560831|B.1.3|USA|2020-09-18	0.0003695301	North America
North America|hCoV-19/USA/UN-UW-2897/2020|EPI ISL 485969|B.1|USA|2020-04-15	North America|hCoV-19/USA/MD-MDH-0218/2020|EPI ISL 560831|B.1.3|USA|2020-09-18	0.0003023166	North America
North America|hCoV-19/USA/CA-ALSR-0472-SAN/2020|EPI ISL 483162|B.1|USA|2020-04-15	North America|hCoV-19/USA/MD-MDH-0218/2020|EPI ISL 560831|B.1.3|USA|2020-09-18	0.0004703538	North America
North America|hCoV-19/USA/LA-EVTL09/2020|EPI ISL 435042|B.1.370|USA|2020-04-15	North America|hCoV-19/USA/MD-MDH-0218/2020|EPI ISL 560831|B.1.3|USA|2020-09-18	0.0004703321	North America
North America|hCoV-19/USA/IL-UW-358/2020|EPI ISL 450712|B.1|USA|2020-04-15	North America|hCoV-19/USA/MD-MDH-0218/2020|EPI ISL 560831|B.1.3|USA|2020-09-18	0.0003695130	North America
North America|hCoV-19/USA/VA-DCLS-0135/2020|EPI ISL 437774|B.1|USA|2020-04-15	North America|hCoV-19/USA/MD-MDH-0218/2020|EPI ISL 560831|B.1.3|USA|2020-09-18	0.0003695301	North America
North America|hCoV-19/USA/MN-CDC-6551/2020|EPI ISL 527728|B.1|USA|2020-04-16	North America|hCoV-19/USA/MD-MDH-0218/2020|EPI ISL 560831|B.1.3|USA|2020-09-18	0.0003695301	North America
North America|hCoV-19/USA/TX-HMH-3056/2020|EPI ISL 543962|B.1.1|USA|2020-04-16	North America|hCoV-19/USA/MD-MDH-0218/2020|EPI ISL 560831|B.1.3|USA|2020-09-18	0.0005712223	North America
North America|hCoV-19/USA/VA-DCLS-0193/2020|EPI ISL 437408|B.1|USA|2020-04-16	North America|hCoV-19/USA/MD-MDH-0218/2020|EPI ISL 560831|B.1.3|USA|2020-09-18	0.0003359141	North America
North America|hCoV-19/USA/WY-WYPHL-20009305/2020|EPI ISL 539796|B.1|USA|2020-04-16	North America|hCoV-19/USA/MD-MDH-0218/2020|EPI ISL 560831|B.1.3|USA|2020-09-18	0.0003359243	North America
North America|hCoV-19/USA/TX-HMH-920/2020|EPI ISL 545919|B.1.370|USA|2020-04-17	North America|hCoV-19/USA/MD-MDH-0218/2020|EPI ISL 560831|B.1.3|USA|2020-09-18	0.0004703321	North America
North America|hCoV-19/USA/VA-DCLS-0672/2020|EPI ISL 500835|B.1.3|USA|2020-04-17	North America|hCoV-19/USA/MD-MDH-0218/2020|EPI ISL 560831|B.1.3|USA|2020-09-18	0.0004031442	North America
North America|hCoV-19/USA/LA-GBCL-26544570/2020|EPI ISL 485142|B.1.370|USA|2020-04-17	North America|hCoV-19/USA/MD-MDH-0218/2020|EPI ISL 560831|B.1.3|USA|2020-09-18	0.0005039454	North America
North America|hCoV-19/USA/MN-MDH-1246/2020|EPI ISL 482967|B.1|USA|2020-04-17	North America|hCoV-19/USA/MD-MDH-0218/2020|EPI ISL 560831|B.1.3|USA|2020-09-18	0.0003359141	North America
North America|hCoV-19/USA/VA-DCLS-0248/2020|EPI ISL 452822|B.1.3|USA|2020-04-17	North America|hCoV-19/USA/MD-MDH-0218/2020|EPI ISL 560831|B.1.3|USA|2020-09-18	0.0003695130	North America
North America|hCoV-19/USA/WA-UW-7671/2020|EPI ISL 570190|B.4|USA|2020-04-18	North America|hCoV-19/USA/MD-MDH-0218/2020|EPI ISL 560831|B.1.3|USA|2020-09-18	0.0008739407	North America
North America|hCoV-19/USA/CA-ALSR-0611-SAN/2020|EPI ISL 483256|B.1.5|USA|2020-04-18	North America|hCoV-19/USA/MD-MDH-0218/2020|EPI ISL 560831|B.1.3|USA|2020-09-18	0.0004703755	North America
North America|hCoV-19/USA/WA-UW-2414/2020|EPI ISL 485990|B.1|USA|2020-04-18	North America|hCoV-19/USA/MD-MDH-0218/2020|EPI ISL 560831|B.1.3|USA|2020-09-18	0.0005375775	North America
North America|hCoV-19/USA/VA-DCLS-0683/2020|EPI ISL 500845|B.1|USA|2020-04-18	North America|hCoV-19/USA/MD-MDH-0218/2020|EPI ISL 560831|B.1.3|USA|2020-09-18	0.0004705796	North America
North America|hCoV-19/USA/WA-UW-7777/2020|EPI ISL 570194|B.1|USA|2020-04-19	North America|hCoV-19/USA/MD-MDH-0218/2020|EPI ISL 560831|B.1.3|USA|2020-09-18	0.0003359243	North America
North America|hCoV-19/USA/WA-UW-2428/2020|EPI ISL 485992|B.1|USA|2020-04-19	North America|hCoV-19/USA/MD-MDH-0218/2020|EPI ISL 560831|B.1.3|USA|2020-09-18	0.0004031506	North America
North America|hCoV-19/USA/MI-MDHHS-SC20220/2020|EPI ISL 447190|B.1|USA|2020-04-19	North America|hCoV-19/USA/MD-MDH-0218/2020|EPI ISL 560831|B.1.3|USA|2020-09-18	0.0003695130	North America
North America|hCoV-19/USA/WA-S608/2020|EPI ISL 438161|B.1.1|USA|2020-04-19	North America|hCoV-19/USA/MD-MDH-0218/2020|EPI ISL 560831|B.1.3|USA|2020-09-18	0.0005712487	North America
North America|hCoV-19/USA/WA-S649/2020|EPI ISL 438202|B.1.1|USA|2020-04-19	North America|hCoV-19/USA/MD-MDH-0218/2020|EPI ISL 560831|B.1.3|USA|2020-09-18	0.0005712222	North America
North America|hCoV-19/USA/NY-NYUMC449/2020|EPI ISL 435516|B.1|USA|2020-04-20	North America|hCoV-19/USA/MD-MDH-0218/2020|EPI ISL 560831|B.1.3|USA|2020-09-18	0.0003359141	North America
North America|hCoV-19/USA/NY-NYUMC459/2020|EPI ISL 435525|B.1.3|USA|2020-04-20	North America|hCoV-19/USA/MD-MDH-0218/2020|EPI ISL 560831|B.1.3|USA|2020-09-18	0.0003695242	North America
North America|hCoV-19/USA/MI-UM-2006S001114/2020|EPI ISL 495585|B.1|USA|2020-04-20	North America|hCoV-19/USA/MD-MDH-0218/2020|EPI ISL 560831|B.1.3|USA|2020-09-18	0.0003023166	North America
North America|hCoV-19/USA/TX-HMH-1252/2020|EPI ISL 542613|B.1.370|USA|2020-04-20	North America|hCoV-19/USA/MD-MDH-0218/2020|EPI ISL 560831|B.1.3|USA|2020-09-18	0.0004367148	North America
North America|hCoV-19/USA/LA-GBCL-26513049/2020|EPI ISL 485089|B.1.370|USA|2020-04-21	North America|hCoV-19/USA/MD-MDH-0218/2020|EPI ISL 560831|B.1.3|USA|2020-09-18	0.0003695242	North America
North America|hCoV-19/USA/TX-HMH-1396/2020|EPI ISL 542694|B.1|USA|2020-04-21	North America|hCoV-19/USA/MD-MDH-0218/2020|EPI ISL 560831|B.1.3|USA|2020-09-18	0.0004031133	North America
North America|hCoV-19/USA/UN-CDC-7467/2020|EPI ISL 514072|B.1.1|USA|2020-04-21	North America|hCoV-19/USA/MD-MDH-0218/2020|EPI ISL 560831|B.1.3|USA|2020-09-18	0.0005039992	North America
North America|hCoV-19/USA/NY-NYUMC476/2020|EPI ISL 435541|B.1|USA|2020-04-21	North America|hCoV-19/USA/MD-MDH-0218/2020|EPI ISL 560831|B.1.3|USA|2020-09-18	0.0004703538	North America
North America|hCoV-19/USA/LA-GBCL-26513062/2020|EPI ISL 485095|B.1.265|USA|2020-04-21	North America|hCoV-19/USA/MD-MDH-0218/2020|EPI ISL 560831|B.1.3|USA|2020-09-18	0.0004703614	North America
North America|hCoV-19/USA/TX-HMH-1337/2020|EPI ISL 542657|B.1|USA|2020-04-22	North America|hCoV-19/USA/MD-MDH-0218/2020|EPI ISL 560831|B.1.3|USA|2020-09-18	0.0003695242	North America
North America|hCoV-19/USA/LA-GBCL-26513029/2020|EPI ISL 485080|B.1.370|USA|2020-04-22	North America|hCoV-19/USA/MD-MDH-0218/2020|EPI ISL 560831|B.1.3|USA|2020-09-18	0.0003695242	North America
North America|hCoV-19/USA/VA-DCLS-0288/2020|EPI ISL 463094|B.1.3|USA|2020-04-22	North America|hCoV-19/USA/MD-MDH-0218/2020|EPI ISL 560831|B.1.3|USA|2020-09-18	0.0004367483	North America
North America|hCoV-19/USA/TX-HMH-1189/2020|EPI ISL 542577|B.1.1.61|USA|2020-04-22	North America|hCoV-19/USA/MD-MDH-0218/2020|EPI ISL 560831|B.1.3|USA|2020-09-18	0.0007057814	North America
North America|hCoV-19/USA/OR-PROV-103/2020|EPI ISL 482373|B|USA|2020-04-23	North America|hCoV-19/USA/MD-MDH-0218/2020|EPI ISL 560831|B.1.3|USA|2020-09-18	0.0006722131	North America
North America|hCoV-19/USA/LA-EVTL043/2020|EPI ISL 451204|B.1.370|USA|2020-04-23	North America|hCoV-19/USA/MD-MDH-0218/2020|EPI ISL 560831|B.1.3|USA|2020-09-18	0.0005375938	North America
North America|hCoV-19/USA/WA-S848/2020|EPI ISL 463338|B.1.124|USA|2020-04-23	North America|hCoV-19/USA/MD-MDH-0218/2020|EPI ISL 560831|B.1.3|USA|2020-09-18	0.0004703538	North America
North America|hCoV-19/USA/CA-ALSR-0645-IPL/2020|EPI ISL 483277|B.1.5|USA|2020-04-23	North America|hCoV-19/USA/MD-MDH-0218/2020|EPI ISL 560831|B.1.3|USA|2020-09-18	0.0004703538	North America
North America|hCoV-19/USA/VA-DCLS-0292/2020|EPI ISL 463096|B.1|USA|2020-04-23	North America|hCoV-19/USA/MD-MDH-0218/2020|EPI ISL 560831|B.1.3|USA|2020-09-18	0.0003695301	North America
North America|hCoV-19/USA/LA-EVTL028/2020|EPI ISL 435566|B.1.265|USA|2020-04-24	North America|hCoV-19/USA/MD-MDH-0218/2020|EPI ISL 560831|B.1.3|USA|2020-09-18	0.0004031133	North America
North America|hCoV-19/USA/LA-EVTL026/2020|EPI ISL 435564|B.1|USA|2020-04-24	North America|hCoV-19/USA/MD-MDH-0218/2020|EPI ISL 560831|B.1.3|USA|2020-09-18	0.0003695130	North America
North America|hCoV-19/USA/NY-NYUMC483/2020|EPI ISL 435548|B.1|USA|2020-04-24	North America|hCoV-19/USA/MD-MDH-0218/2020|EPI ISL 560831|B.1.3|USA|2020-09-18	0.0003359243	North America
North America|hCoV-19/USA/CA-ALSR-1202/2020|EPI ISL 494434|B.1|USA|2020-04-24	North America|hCoV-19/USA/MD-MDH-0218/2020|EPI ISL 560831|B.1.3|USA|2020-09-18	0.0004703974	North America
North America|hCoV-19/USA/NY-NYUMC838/2020|EPI ISL 460603|B.1.3|USA|2020-04-24	North America|hCoV-19/USA/MD-MDH-0218/2020|EPI ISL 560831|B.1.3|USA|2020-09-18	0.0003360034	North America
North America|hCoV-19/USA/VA-DCLS-1129/2020|EPI ISL 529922|B.1|USA|2020-04-25	North America|hCoV-19/USA/MD-MDH-0218/2020|EPI ISL 560831|B.1.3|USA|2020-09-18	0.0003697164	North America
North America|hCoV-19/USA/MN-MDH-1131/2020|EPI ISL 476716|B.1|USA|2020-04-25	North America|hCoV-19/USA/MD-MDH-0218/2020|EPI ISL 560831|B.1.3|USA|2020-09-18	0.0003359141	North America
North America|hCoV-19/USA/VA-DCLS-1141/2020|EPI ISL 529930|B.1|USA|2020-04-25	North America|hCoV-19/USA/MD-MDH-0218/2020|EPI ISL 560831|B.1.3|USA|2020-09-18	0.0003023166	North America
North America|hCoV-19/USA/TX-HMH-1524/2020|EPI ISL 542773|B.1.370|USA|2020-04-25	North America|hCoV-19/USA/MD-MDH-0218/2020|EPI ISL 560831|B.1.3|USA|2020-09-18	0.0004367351	North America
North America|hCoV-19/USA/LA-GBCL-26492480/2020|EPI ISL 485046|B.1.370|USA|2020-04-25	North America|hCoV-19/USA/MD-MDH-0218/2020|EPI ISL 560831|B.1.3|USA|2020-09-18	0.0004367413	North America
North America|hCoV-19/USA/VA-DCLS-0411/2020|EPI ISL 467805|B.1|USA|2020-04-26	North America|hCoV-19/USA/MD-MDH-0218/2020|EPI ISL 560831|B.1.3|USA|2020-09-18	0.0003695301	North America
North America|hCoV-19/USA/CA-CZB-1150/2020|EPI ISL 454615|B.1|USA|2020-04-26	North America|hCoV-19/USA/MD-MDH-0218/2020|EPI ISL 560831|B.1.3|USA|2020-09-18	0.0004367483	North America
North America|hCoV-19/USA/MI-MDHHS-SC20637/2020|EPI ISL 462719|B.1|USA|2020-04-26	North America|hCoV-19/USA/MD-MDH-0218/2020|EPI ISL 560831|B.1.3|USA|2020-09-18	0.0005375689	North America
North America|hCoV-19/USA/VA-DCLS-0414/2020|EPI ISL 467808|B.1|USA|2020-04-26	North America|hCoV-19/USA/MD-MDH-0218/2020|EPI ISL 560831|B.1.3|USA|2020-09-18	0.0004031319	North America
North America|hCoV-19/USA/VI-CDC-4371/2020|EPI ISL 454649|B.1|USA|2020-04-26	North America|hCoV-19/USA/MD-MDH-0218/2020|EPI ISL 560831|B.1.3|USA|2020-09-18	0.0003023166	North America
North America|hCoV-19/USA/UT-CDC-9755/2020|EPI ISL 509692|B.1.178|USA|2020-04-27	North America|hCoV-19/USA/MD-MDH-0218/2020|EPI ISL 560831|B.1.3|USA|2020-09-18	0.0006384609	North America
North America|hCoV-19/USA/CA-ALSR-1587/2020|EPI ISL 494675|B.1.255|USA|2020-04-27	North America|hCoV-19/USA/MD-MDH-0218/2020|EPI ISL 560831|B.1.3|USA|2020-09-18	0.0003695130	North America
North America|hCoV-19/USA/WA-S913/2020|EPI ISL 463403|B.1.5|USA|2020-04-27	North America|hCoV-19/USA/MD-MDH-0218/2020|EPI ISL 560831|B.1.3|USA|2020-09-18	0.0003695301	North America
North America|hCoV-19/USA/TX-HMH-1298/2020|EPI ISL 542635|B.1|USA|2020-04-27	North America|hCoV-19/USA/MD-MDH-0218/2020|EPI ISL 560831|B.1.3|USA|2020-09-18	0.0004031133	North America
North America|hCoV-19/USA/CA-ALSR-1154/2020|EPI ISL 494397|B.1|USA|2020-04-27	North America|hCoV-19/USA/MD-MDH-0218/2020|EPI ISL 560831|B.1.3|USA|2020-09-18	0.0005375938	North America
North America|hCoV-19/USA/NY-NYUMC905/2020|EPI ISL 467398|B.1.1|USA|2020-04-28	North America|hCoV-19/USA/MD-MDH-0218/2020|EPI ISL 560831|B.1.3|USA|2020-09-18	0.0006384995	North America
North America|hCoV-19/USA/CA-ALSR-1266/2020|EPI ISL 494466|B.1|USA|2020-04-28	North America|hCoV-19/USA/MD-MDH-0218/2020|EPI ISL 560831|B.1.3|USA|2020-09-18	0.0005039759	North America
North America|hCoV-19/USA/TN-QDX-246/2020|EPI ISL 498737|B.1.370|USA|2020-04-28	North America|hCoV-19/USA/MD-MDH-0218/2020|EPI ISL 560831|B.1.3|USA|2020-09-18	0.0005375938	North America
North America|hCoV-19/USA/TX-HMH-1518/2020|EPI ISL 542768|B.1.370|USA|2020-04-28	North America|hCoV-19/USA/MD-MDH-0218/2020|EPI ISL 560831|B.1.3|USA|2020-09-18	0.0004367148	North America
North America|hCoV-19/USA/VA-DCLS-0360/2020|EPI ISL 516689|B.1.3|USA|2020-04-28	North America|hCoV-19/USA/MD-MDH-0218/2020|EPI ISL 560831|B.1.3|USA|2020-09-18	0.0004031442	North America
North America|hCoV-19/USA/OR-PROV-128/2020|EPI ISL 482392|B.1|USA|2020-04-29	North America|hCoV-19/USA/MD-MDH-0218/2020|EPI ISL 560831|B.1.3|USA|2020-09-18	0.0004031506	North America
North America|hCoV-19/USA/IL-QDX-248/2020|EPI ISL 498722|B.1.370|USA|2020-04-29	North America|hCoV-19/USA/MD-MDH-0218/2020|EPI ISL 560831|B.1.3|USA|2020-09-18	0.0006383916	North America
North America|hCoV-19/USA/UT-02895/2020|EPI ISL 513686|B.1.5|USA|2020-04-29	North America|hCoV-19/USA/MD-MDH-0218/2020|EPI ISL 560831|B.1.3|USA|2020-09-18	0.0004703395	North America
North America|hCoV-19/USA/LA-EVTL067/2020|EPI ISL 451228|B.1.265|USA|2020-04-29	North America|hCoV-19/USA/MD-MDH-0218/2020|EPI ISL 560831|B.1.3|USA|2020-09-18	0.0003695130	North America
North America|hCoV-19/USA/CO-CSU-D1050-1/2020|EPI ISL 527426|B.1.5|USA|2020-04-29	North America|hCoV-19/USA/MD-MDH-0218/2020|EPI ISL 560831|B.1.3|USA|2020-09-18	0.0004703756	North America
North America|hCoV-19/USA/CA-ALSR-1279/2020|EPI ISL 494476|B.1.5|USA|2020-04-30	North America|hCoV-19/USA/MD-MDH-0218/2020|EPI ISL 560831|B.1.3|USA|2020-09-18	0.0006048454	North America
North America|hCoV-19/USA/NM-QDX-211/2020|EPI ISL 494534|B.1.5|USA|2020-04-30	North America|hCoV-19/USA/MD-MDH-0218/2020|EPI ISL 560831|B.1.3|USA|2020-09-18	0.0004031441	North America
North America|hCoV-19/USA/CA-CZB-1113/2020|EPI ISL 444071|B.1.3|USA|2020-04-30	North America|hCoV-19/USA/MD-MDH-0218/2020|EPI ISL 560831|B.1.3|USA|2020-09-18	0.0003695413	North America
North America|hCoV-19/USA/TX-HMH-1468/2020|EPI ISL 542740|B.1|USA|2020-04-30	North America|hCoV-19/USA/MD-MDH-0218/2020|EPI ISL 560831|B.1.3|USA|2020-09-18	0.0005039920	North America
North America|hCoV-19/USA/TX-HMH-2305/2020|EPI ISL 545235|B.1|USA|2020-04-30	North America|hCoV-19/USA/MD-MDH-0218/2020|EPI ISL 560831|B.1.3|USA|2020-09-18	0.0004031133	North America
North America|hCoV-19/USA/FL-BPHL-0246/2020|EPI ISL 480897|B.1.370|USA|2020-05-01	North America|hCoV-19/USA/MD-MDH-0218/2020|EPI ISL 560831|B.1.3|USA|2020-09-18	0.0005039607	North America
North America|hCoV-19/USA/MN-MDH-1606/2020|EPI ISL 530202|B.1|USA|2020-05-01	North America|hCoV-19/USA/MD-MDH-0218/2020|EPI ISL 560831|B.1.3|USA|2020-09-18	0.0004367281	North America
North America|hCoV-19/USA/LA-EVTL049/2020|EPI ISL 451210|B.1.265|USA|2020-05-01	North America|hCoV-19/USA/MD-MDH-0218/2020|EPI ISL 560831|B.1.3|USA|2020-09-18	0.0004031133	North America
North America|hCoV-19/USA/CA-ALSR-1289/2020|EPI ISL 494482|B.1.5|USA|2020-05-01	North America|hCoV-19/USA/MD-MDH-0218/2020|EPI ISL 560831|B.1.3|USA|2020-09-18	0.0004703538	North America
North America|hCoV-19/USA/LA-EVTL048/2020|EPI ISL 451209|B.1.265|USA|2020-05-01	North America|hCoV-19/USA/MD-MDH-0218/2020|EPI ISL 560831|B.1.3|USA|2020-09-18	0.0003695130	North America
North America|hCoV-19/USA/TX-HMH-1435/2020|EPI ISL 542722|B.1.1|USA|2020-05-02	North America|hCoV-19/USA/MD-MDH-0218/2020|EPI ISL 560831|B.1.3|USA|2020-09-18	0.0005712487	North America
North America|hCoV-19/USA/MN-CDC-6265/2020|EPI ISL 527688|B.1|USA|2020-05-02	North America|hCoV-19/USA/MD-MDH-0218/2020|EPI ISL 560831|B.1.3|USA|2020-09-18	0.0004367281	North America
North America|hCoV-19/USA/TX-HMH-1441/2020|EPI ISL 542725|B.1|USA|2020-05-02	North America|hCoV-19/USA/MD-MDH-0218/2020|EPI ISL 560831|B.1.3|USA|2020-09-18	0.0003023166	North America
North America|hCoV-19/USA/OR-PROV-137/2020|EPI ISL 482399|B.1|USA|2020-05-02	North America|hCoV-19/USA/MD-MDH-0218/2020|EPI ISL 560831|B.1.3|USA|2020-09-18	0.0004031506	North America
North America|hCoV-19/USA/NV-NSPHL-A0145/2020|EPI ISL 515410|B.1|USA|2020-05-02	North America|hCoV-19/USA/MD-MDH-0218/2020|EPI ISL 560831|B.1.3|USA|2020-09-18	0.0003359141	North America
North America|hCoV-19/USA/NV-NSPHL-A0147/2020|EPI ISL 515412|B.1|USA|2020-05-03	North America|hCoV-19/USA/MD-MDH-0218/2020|EPI ISL 560831|B.1.3|USA|2020-09-18	0.0006048455	North America
North America|hCoV-19/USA/CA-ALSR-1580/2020|EPI ISL 494669|B.1|USA|2020-05-03	North America|hCoV-19/USA/MD-MDH-0218/2020|EPI ISL 560831|B.1.3|USA|2020-09-18	0.0005375938	North America
North America|hCoV-19/USA/CA-ALSR-0753-IPL/2020|EPI ISL 483333|B.1.5|USA|2020-05-03	North America|hCoV-19/USA/MD-MDH-0218/2020|EPI ISL 560831|B.1.3|USA|2020-09-18	0.0004367483	North America
North America|hCoV-19/USA/NE-11343/2020|EPI ISL 475209|B.1|USA|2020-05-03	North America|hCoV-19/USA/MD-MDH-0218/2020|EPI ISL 560831|B.1.3|USA|2020-09-18	0.0005376101	North America
North America|hCoV-19/USA/VA-CDC-8005/2020|EPI ISL 540435|B.1.3|USA|2020-05-03	North America|hCoV-19/USA/MD-MDH-0218/2020|EPI ISL 560831|B.1.3|USA|2020-09-18	0.0004031442	North America
North America|hCoV-19/USA/TX-HMH-2054/2020|EPI ISL 545090|B.1|USA|2020-05-04	North America|hCoV-19/USA/MD-MDH-0218/2020|EPI ISL 560831|B.1.3|USA|2020-09-18	0.0004031441	North America
North America|hCoV-19/USA/WA-S1124/2020|EPI ISL 463614|B.1.124|USA|2020-05-04	North America|hCoV-19/USA/MD-MDH-0218/2020|EPI ISL 560831|B.1.3|USA|2020-09-18	0.0005375603	North America
North America|hCoV-19/USA/CA-ALSR-0530-SAN/2020|EPI ISL 483204|B.1|USA|2020-05-04	North America|hCoV-19/USA/MD-MDH-0218/2020|EPI ISL 560831|B.1.3|USA|2020-09-18	0.0003695301	North America
North America|hCoV-19/USA/MN-CDC-6508/2020|EPI ISL 527714|B.1|USA|2020-05-04	North America|hCoV-19/USA/MD-MDH-0218/2020|EPI ISL 560831|B.1.3|USA|2020-09-18	0.0003359297	North America
North America|hCoV-19/USA/CA-ALSR-1268/2020|EPI ISL 494468|B.1|USA|2020-05-04	North America|hCoV-19/USA/MD-MDH-0218/2020|EPI ISL 560831|B.1.3|USA|2020-09-18	0.0006048358	North America
North America|hCoV-19/USA/CA-ALSR-1410/2020|EPI ISL 494586|B.1|USA|2020-05-05	North America|hCoV-19/USA/MD-MDH-0218/2020|EPI ISL 560831|B.1.3|USA|2020-09-18	0.0005039759	North America
North America|hCoV-19/USA/WA-S1148/2020|EPI ISL 463638|B.1.124|USA|2020-05-05	North America|hCoV-19/USA/MD-MDH-0218/2020|EPI ISL 560831|B.1.3|USA|2020-09-18	0.0005711867	North America
North America|hCoV-19/USA/VA-DCLS-0462/2020|EPI ISL 477671|B.1|USA|2020-05-05	North America|hCoV-19/USA/MD-MDH-0218/2020|EPI ISL 560831|B.1.3|USA|2020-09-18	0.0003695301	North America
North America|hCoV-19/USA/SC-DHEC-0180/2020|EPI ISL 529186|B.1.370|USA|2020-05-05	North America|hCoV-19/USA/MD-MDH-0218/2020|EPI ISL 560831|B.1.3|USA|2020-09-18	0.0005039221	North America
North America|hCoV-19/USA/VA-DCLS-0451/2020|EPI ISL 477664|B.1|USA|2020-05-05	North America|hCoV-19/USA/MD-MDH-0218/2020|EPI ISL 560831|B.1.3|USA|2020-09-18	0.0005376436	North America
North America|hCoV-19/USA/UT-CDC-9782/2020|EPI ISL 509709|B.1|USA|2020-05-06	North America|hCoV-19/USA/MD-MDH-0218/2020|EPI ISL 560831|B.1.3|USA|2020-09-18	0.0005375526	North America
North America|hCoV-19/USA/VA-DCLS-0466/2020|EPI ISL 477672|B.1.9|USA|2020-05-06	North America|hCoV-19/USA/MD-MDH-0218/2020|EPI ISL 560831|B.1.3|USA|2020-09-18	0.0005711612	North America
North America|hCoV-19/USA/WA-S1184/2020|EPI ISL 463674|B.1|USA|2020-05-06	North America|hCoV-19/USA/MD-MDH-0218/2020|EPI ISL 560831|B.1.3|USA|2020-09-18	0.0004031319	North America
North America|hCoV-19/USA/VA-DCLS-0469/2020|EPI ISL 526777|B.1|USA|2020-05-06	North America|hCoV-19/USA/MD-MDH-0218/2020|EPI ISL 560831|B.1.3|USA|2020-09-18	0.0003359141	North America
North America|hCoV-19/USA/VA-DCLS-0468/2020|EPI ISL 526776|B.1.9|USA|2020-05-06	North America|hCoV-19/USA/MD-MDH-0218/2020|EPI ISL 560831|B.1.3|USA|2020-09-18	0.0006383824	North America
North America|hCoV-19/USA/LA-EVTL119/2020|EPI ISL 451280|B.1.265|USA|2020-05-07	North America|hCoV-19/USA/MD-MDH-0218/2020|EPI ISL 560831|B.1.3|USA|2020-09-18	0.0004367148	North America
North America|hCoV-19/USA/WI-UW-842/2020|EPI ISL 509849|B.1|USA|2020-05-07	North America|hCoV-19/USA/MD-MDH-0218/2020|EPI ISL 560831|B.1.3|USA|2020-09-18	0.0005040979	North America
North America|hCoV-19/USA/CA-ALSR-1390/2020|EPI ISL 494579|B.1.5|USA|2020-05-07	North America|hCoV-19/USA/MD-MDH-0218/2020|EPI ISL 560831|B.1.3|USA|2020-09-18	0.0004703755	North America
North America|hCoV-19/USA/TX-HMH-2040/2020|EPI ISL 545079|B.1|USA|2020-05-07	North America|hCoV-19/USA/MD-MDH-0218/2020|EPI ISL 560831|B.1.3|USA|2020-09-18	0.0003695130	North America
North America|hCoV-19/USA/FL-BPHL-1468/2020|EPI ISL 549250|B.1.1|USA|2020-05-08	North America|hCoV-19/USA/MD-MDH-0218/2020|EPI ISL 560831|B.1.3|USA|2020-09-18	0.0005040226	North America
North America|hCoV-19/USA/LA-EVTL098/2020|EPI ISL 451259|B.1.265|USA|2020-05-08	North America|hCoV-19/USA/MD-MDH-0218/2020|EPI ISL 560831|B.1.3|USA|2020-09-18	0.0004031133	North America
North America|hCoV-19/USA/LA-EVTL081/2020|EPI ISL 451242|B.1.370|USA|2020-05-08	North America|hCoV-19/USA/MD-MDH-0218/2020|EPI ISL 560831|B.1.3|USA|2020-09-18	0.0004703396	North America
North America|hCoV-19/USA/MN-MDH-1636/2020|EPI ISL 539830|B.1|USA|2020-05-08	North America|hCoV-19/USA/MD-MDH-0218/2020|EPI ISL 560831|B.1.3|USA|2020-09-18	0.0004367755	North America
North America|hCoV-19/USA/OR-PROV-168/2020|EPI ISL 482419|B.54|USA|2020-05-08	North America|hCoV-19/USA/MD-MDH-0218/2020|EPI ISL 560831|B.1.3|USA|2020-09-18	0.0006384802	North America
North America|hCoV-19/USA/TX-HMH-2081/2020|EPI ISL 545110|B.1.265|USA|2020-05-09	North America|hCoV-19/USA/MD-MDH-0218/2020|EPI ISL 560831|B.1.3|USA|2020-09-18	0.0004031132	North America
North America|hCoV-19/USA/CA-CZB-1499/2020|EPI ISL 468448|B.1|USA|2020-05-09	North America|hCoV-19/USA/MD-MDH-0218/2020|EPI ISL 560831|B.1.3|USA|2020-09-18	0.0003695301	North America
North America|hCoV-19/USA/UT-03305/2020|EPI ISL 493020|B.1.370|USA|2020-05-09	North America|hCoV-19/USA/MD-MDH-0218/2020|EPI ISL 560831|B.1.3|USA|2020-09-18	0.0006055831	North America
North America|hCoV-19/USA/TX-HMH-2068/2020|EPI ISL 545101|B.1.1|USA|2020-05-09	North America|hCoV-19/USA/MD-MDH-0218/2020|EPI ISL 560831|B.1.3|USA|2020-09-18	0.0005040225	North America
North America|hCoV-19/USA/CA-ALSR-0563-SAN/2020|EPI ISL 483225|B.1.5|USA|2020-05-10	North America|hCoV-19/USA/MD-MDH-0218/2020|EPI ISL 560831|B.1.3|USA|2020-09-18	0.0004703538	North America
North America|hCoV-19/USA/NY-NYUMC891/2020|EPI ISL 467384|B.1|USA|2020-05-10	North America|hCoV-19/USA/MD-MDH-0218/2020|EPI ISL 560831|B.1.3|USA|2020-09-18	0.0003359141	North America
North America|hCoV-19/USA/WI-GMF-M00001/2020|EPI ISL 455573|B.1.3|USA|2020-05-10	North America|hCoV-19/USA/MD-MDH-0218/2020|EPI ISL 560831|B.1.3|USA|2020-09-18	0.0004031255	North America
North America|hCoV-19/USA/AL-SV107V1/2020|EPI ISL 509428|B.1|USA|2020-05-10	North America|hCoV-19/USA/MD-MDH-0218/2020|EPI ISL 560831|B.1.3|USA|2020-09-18	0.0006048358	North America
North America|hCoV-19/USA/WA-S1476/2020|EPI ISL 495651|B.1|USA|2020-05-11	North America|hCoV-19/USA/MD-MDH-0218/2020|EPI ISL 560831|B.1.3|USA|2020-09-18	0.0005712141	North America
North America|hCoV-19/USA/VA-DCLS-0486/2020|EPI ISL 526793|B.1|USA|2020-05-11	North America|hCoV-19/USA/MD-MDH-0218/2020|EPI ISL 560831|B.1.3|USA|2020-09-18	0.0003359141	North America
North America|hCoV-19/USA/TX-HMH-2279/2020|EPI ISL 545221|B.1.1|USA|2020-05-11	North America|hCoV-19/USA/MD-MDH-0218/2020|EPI ISL 560831|B.1.3|USA|2020-09-18	0.0005712487	North America
North America|hCoV-19/USA/CA-CZB-1520/2020|EPI ISL 468466|B.1|USA|2020-05-11	North America|hCoV-19/USA/MD-MDH-0218/2020|EPI ISL 560831|B.1.3|USA|2020-09-18	0.0003695301	North America
North America|hCoV-19/USA/VA-DCLS-0485/2020|EPI ISL 526792|B.1|USA|2020-05-11	North America|hCoV-19/USA/MD-MDH-0218/2020|EPI ISL 560831|B.1.3|USA|2020-09-18	0.0003359297	North America
North America|hCoV-19/USA/OR-PROV-175/2020|EPI ISL 482425|B.1.3|USA|2020-05-12	North America|hCoV-19/USA/MD-MDH-0218/2020|EPI ISL 560831|B.1.3|USA|2020-09-18	0.0005376849	North America
North America|hCoV-19/USA/AL-P44e/2020|EPI ISL 509424|B.1.370|USA|2020-05-12	North America|hCoV-19/USA/MD-MDH-0218/2020|EPI ISL 560831|B.1.3|USA|2020-09-18	0.0005376024	North America
North America|hCoV-19/USA/VA-DCLS-0891/2020|EPI ISL 516678|B.1|USA|2020-05-12	North America|hCoV-19/USA/MD-MDH-0218/2020|EPI ISL 560831|B.1.3|USA|2020-09-18	0.0003695242	North America
North America|hCoV-19/USA/WA-S1276/2020|EPI ISL 495726|B.1.1|USA|2020-05-12	North America|hCoV-19/USA/MD-MDH-0218/2020|EPI ISL 560831|B.1.3|USA|2020-09-18	0.0006048638	North America
North America|hCoV-19/USA/FL-BPHL-0282/2020|EPI ISL 480933|B.1|USA|2020-05-13	North America|hCoV-19/USA/MD-MDH-0218/2020|EPI ISL 560831|B.1.3|USA|2020-09-18	0.0005039374	North America
North America|hCoV-19/USA/VA-DCLS-0380/2020|EPI ISL 463136|B.1.3|USA|2020-05-13	North America|hCoV-19/USA/MD-MDH-0218/2020|EPI ISL 560831|B.1.3|USA|2020-09-18	0.0005039840	North America
North America|hCoV-19/USA/VA-DCLS-0899/2020|EPI ISL 516684|B.1.1|USA|2020-05-13	North America|hCoV-19/USA/MD-MDH-0218/2020|EPI ISL 560831|B.1.3|USA|2020-09-18	0.0005712660	North America
North America|hCoV-19/USA/CO-CSU-E0462-2/2020|EPI ISL 527480|B.1.315|USA|2020-05-13	North America|hCoV-19/USA/MD-MDH-0218/2020|EPI ISL 560831|B.1.3|USA|2020-09-18	0.0004367685	North America
North America|hCoV-19/USA/OR-PROV-183/2020|EPI ISL 482431|B.1|USA|2020-05-14	North America|hCoV-19/USA/MD-MDH-0218/2020|EPI ISL 560831|B.1.3|USA|2020-09-18	0.0004031506	North America
North America|hCoV-19/USA/FL-BPHL-0294/2020|EPI ISL 480945|B.1.370|USA|2020-05-14	North America|hCoV-19/USA/MD-MDH-0218/2020|EPI ISL 560831|B.1.3|USA|2020-09-18	0.0005039607	North America
North America|hCoV-19/USA/OR-PROV-187/2020|EPI ISL 482435|B.1.124|USA|2020-05-14	North America|hCoV-19/USA/MD-MDH-0218/2020|EPI ISL 560831|B.1.3|USA|2020-09-18	0.0004703538	North America
North America|hCoV-19/USA/TX-HMH-1819/2020|EPI ISL 542862|B.1.1|USA|2020-05-14	North America|hCoV-19/USA/MD-MDH-0218/2020|EPI ISL 560831|B.1.3|USA|2020-09-18	0.0005712222	North America
North America|hCoV-19/USA/FL-BPHL-0297/2020|EPI ISL 480948|B.1.370|USA|2020-05-15	North America|hCoV-19/USA/MD-MDH-0218/2020|EPI ISL 560831|B.1.3|USA|2020-09-18	0.0005375689	North America
North America|hCoV-19/USA/NV-NSPHL-A0164/2020|EPI ISL 515426|B.1|USA|2020-05-15	North America|hCoV-19/USA/MD-MDH-0218/2020|EPI ISL 560831|B.1.3|USA|2020-09-18	0.0003359141	North America
North America|hCoV-19/USA/FL-BPHL-0293/2020|EPI ISL 480944|B.1|USA|2020-05-15	North America|hCoV-19/USA/MD-MDH-0218/2020|EPI ISL 560831|B.1.3|USA|2020-09-18	0.0004367553	North America
North America|hCoV-19/USA/TX-HMH-2233/2020|EPI ISL 545193|B.1.1|USA|2020-05-15	North America|hCoV-19/USA/MD-MDH-0218/2020|EPI ISL 560831|B.1.3|USA|2020-09-18	0.0005039993	North America
North America|hCoV-19/USA/OR-PROV-192/2020|EPI ISL 482437|B.1.3|USA|2020-05-16	North America|hCoV-19/USA/MD-MDH-0218/2020|EPI ISL 560831|B.1.3|USA|2020-09-18	0.0004703756	North America
North America|hCoV-19/USA/NV-NSPHL-A0165/2020|EPI ISL 515427|B.1.265|USA|2020-05-16	North America|hCoV-19/USA/MD-MDH-0218/2020|EPI ISL 560831|B.1.3|USA|2020-09-18	0.0003695130	North America
North America|hCoV-19/USA/TX-HMH-1758/2020|EPI ISL 542818|B.1.3|USA|2020-05-16	North America|hCoV-19/USA/MD-MDH-0218/2020|EPI ISL 560831|B.1.3|USA|2020-09-18	0.0004367685	North America
North America|hCoV-19/USA/TX-HMH-1796/2020|EPI ISL 542845|B.1.1|USA|2020-05-16	North America|hCoV-19/USA/MD-MDH-0218/2020|EPI ISL 560831|B.1.3|USA|2020-09-18	0.0005039993	North America
North America|hCoV-19/USA/MN-MDH-1207/2020|EPI ISL 477296|B.1|USA|2020-05-16	North America|hCoV-19/USA/MD-MDH-0218/2020|EPI ISL 560831|B.1.3|USA|2020-09-18	0.0004367351	North America
North America|hCoV-19/USA/UT-08709/2020|EPI ISL 524767|B.1.255|USA|2020-05-17	North America|hCoV-19/USA/MD-MDH-0218/2020|EPI ISL 560831|B.1.3|USA|2020-09-18	0.0004031319	North America
North America|hCoV-19/USA/TX-HMH-1778/2020|EPI ISL 542833|B.1.370|USA|2020-05-17	North America|hCoV-19/USA/MD-MDH-0218/2020|EPI ISL 560831|B.1.3|USA|2020-09-18	0.0005039221	North America
North America|hCoV-19/USA/TX-HMH-1991/2020|EPI ISL 545056|B.1.1|USA|2020-05-17	North America|hCoV-19/USA/MD-MDH-0218/2020|EPI ISL 560831|B.1.3|USA|2020-09-18	0.0005376101	North America
North America|hCoV-19/USA/OR-PROV-193/2020|EPI ISL 482438|B.1.3|USA|2020-05-17	North America|hCoV-19/USA/MD-MDH-0218/2020|EPI ISL 560831|B.1.3|USA|2020-09-18	0.0004367685	North America
North America|hCoV-19/USA/TX-HMH-2005/2020|EPI ISL 545064|B.1.370|USA|2020-05-18	North America|hCoV-19/USA/MD-MDH-0218/2020|EPI ISL 560831|B.1.3|USA|2020-09-18	0.0003695130	North America
North America|hCoV-19/USA/VA-DCLS-0310/2020|EPI ISL 463113|B.1.1|USA|2020-05-18	North America|hCoV-19/USA/MD-MDH-0218/2020|EPI ISL 560831|B.1.3|USA|2020-09-18	0.0007394392	North America
North America|hCoV-19/USA/VA-DCLS-0304/2020|EPI ISL 463107|B.1.1|USA|2020-05-18	North America|hCoV-19/USA/MD-MDH-0218/2020|EPI ISL 560831|B.1.3|USA|2020-09-18	0.0006721592	North America
North America|hCoV-19/USA/CA-ALSR-1753/2020|EPI ISL 512166|B.1|USA|2020-05-18	North America|hCoV-19/USA/MD-MDH-0218/2020|EPI ISL 560831|B.1.3|USA|2020-09-18	0.0005039993	North America
North America|hCoV-19/USA/CA-ALSR-1638/2020|EPI ISL 494706|B.1|USA|2020-05-19	North America|hCoV-19/USA/MD-MDH-0218/2020|EPI ISL 560831|B.1.3|USA|2020-09-18	0.0004703178	North America
North America|hCoV-19/USA/CA-SR0463/2020|EPI ISL 467984|B.1.5|USA|2020-05-19	North America|hCoV-19/USA/MD-MDH-0218/2020|EPI ISL 560831|B.1.3|USA|2020-09-18	0.0005039606	North America
North America|hCoV-19/USA/NV-NSPHL-A0180/2020|EPI ISL 515437|B.1.5|USA|2020-05-19	North America|hCoV-19/USA/MD-MDH-0218/2020|EPI ISL 560831|B.1.3|USA|2020-09-18	0.0004031441	North America
North America|hCoV-19/USA/UT-08629/2020|EPI ISL 524367|B.1.370|USA|2020-05-19	North America|hCoV-19/USA/MD-MDH-0218/2020|EPI ISL 560831|B.1.3|USA|2020-09-18	0.0005712223	North America
North America|hCoV-19/Canada/ON-UHTC 0123/2020|EPI ISL 526268|B.1.1|Canada|2020-05-20	North America|hCoV-19/USA/MD-MDH-0218/2020|EPI ISL 560831|B.1.3|USA|2020-09-18	0.0006384996	North America
North America|hCoV-19/USA/UT-08527/2020|EPI ISL 524290|B.1|USA|2020-05-20	North America|hCoV-19/USA/MD-MDH-0218/2020|EPI ISL 560831|B.1.3|USA|2020-09-18	0.0005375852	North America
North America|hCoV-19/USA/UT-08387/2020|EPI ISL 524170|B.1.370|USA|2020-05-20	North America|hCoV-19/USA/MD-MDH-0218/2020|EPI ISL 560831|B.1.3|USA|2020-09-18	0.0005375852	North America
North America|hCoV-19/USA/CA-ALSR-1866/2020|EPI ISL 512212|B.1.5|USA|2020-05-20	North America|hCoV-19/USA/MD-MDH-0218/2020|EPI ISL 560831|B.1.3|USA|2020-09-18	0.0005376436	North America
North America|hCoV-19/USA/VA-DCLS-0948/2020|EPI ISL 522805|B.1|USA|2020-05-21	North America|hCoV-19/USA/MD-MDH-0218/2020|EPI ISL 560831|B.1.3|USA|2020-09-18	0.0004367351	North America
North America|hCoV-19/USA/CA-CZB-2148/2020|EPI ISL 486365|B.1.3|USA|2020-05-21	North America|hCoV-19/USA/MD-MDH-0218/2020|EPI ISL 560831|B.1.3|USA|2020-09-18	0.0004031255	North America
North America|hCoV-19/USA/MN-MDH-1588/2020|EPI ISL 530184|B.1|USA|2020-05-21	North America|hCoV-19/USA/MD-MDH-0218/2020|EPI ISL 560831|B.1.3|USA|2020-09-18	0.0004367483	North America
North America|hCoV-19/USA/CA-ALSR-1739/2020|EPI ISL 512160|B.1|USA|2020-05-21	North America|hCoV-19/USA/MD-MDH-0218/2020|EPI ISL 560831|B.1.3|USA|2020-09-18	0.0004703831	North America
North America|hCoV-19/USA/CA-ALSR-1756/2020|EPI ISL 512167|B.1.5|USA|2020-05-21	North America|hCoV-19/USA/MD-MDH-0218/2020|EPI ISL 560831|B.1.3|USA|2020-09-18	0.0004703538	North America
North America|hCoV-19/USA/TX-HMH-2162/2020|EPI ISL 545153|B.1|USA|2020-05-22	North America|hCoV-19/USA/MD-MDH-0218/2020|EPI ISL 560831|B.1.3|USA|2020-09-18	0.0004367685	North America
North America|hCoV-19/USA/WI-UW-835/2020|EPI ISL 509842|B.1|USA|2020-05-22	North America|hCoV-19/USA/MD-MDH-0218/2020|EPI ISL 560831|B.1.3|USA|2020-09-18	0.0005041204	North America
North America|hCoV-19/USA/UT-08456/2020|EPI ISL 524228|B.1.370|USA|2020-05-22	North America|hCoV-19/USA/MD-MDH-0218/2020|EPI ISL 560831|B.1.3|USA|2020-09-18	0.0005375938	North America
North America|hCoV-19/USA/TX-HMH-2170/2020|EPI ISL 545159|B.1.370|USA|2020-05-22	North America|hCoV-19/USA/MD-MDH-0218/2020|EPI ISL 560831|B.1.3|USA|2020-09-18	0.0004703321	North America
North America|hCoV-19/USA/UT-UPHL-2008831/2020|EPI ISL 524851|B.1.370|USA|2020-05-23	North America|hCoV-19/USA/MD-MDH-0218/2020|EPI ISL 560831|B.1.3|USA|2020-09-18	0.0005375852	North America
North America|hCoV-19/USA/TX-HMH-2189/2020|EPI ISL 545171|B.1.1|USA|2020-05-23	North America|hCoV-19/USA/MD-MDH-0218/2020|EPI ISL 560831|B.1.3|USA|2020-09-18	0.0006048918	North America
North America|hCoV-19/USA/MD-MDH-0098/2020|EPI ISL 522833|B.1|USA|2020-05-23	North America|hCoV-19/USA/MD-MDH-0218/2020|EPI ISL 560831|B.1.3|USA|2020-09-18	0.0004031377	North America
North America|hCoV-19/Canada/ON-UHTC-0175/2020|EPI ISL 569973|B.1.1|Canada|2020-05-23	North America|hCoV-19/USA/MD-MDH-0218/2020|EPI ISL 560831|B.1.3|USA|2020-09-18	0.0006048638	North America
North America|hCoV-19/USA/TX-HMH-2253/2020|EPI ISL 545206|B.1.370|USA|2020-05-24	North America|hCoV-19/USA/MD-MDH-0218/2020|EPI ISL 560831|B.1.3|USA|2020-09-18	0.0005375603	North America
North America|hCoV-19/USA/VA-DCLS-0498/2020|EPI ISL 485815|B.1|USA|2020-05-24	North America|hCoV-19/USA/MD-MDH-0218/2020|EPI ISL 560831|B.1.3|USA|2020-09-18	0.0005040227	North America
North America|hCoV-19/USA/UT-08617/2020|EPI ISL 524358|B.1|USA|2020-05-24	North America|hCoV-19/USA/MD-MDH-0218/2020|EPI ISL 560831|B.1.3|USA|2020-09-18	0.0004703538	North America
North America|hCoV-19/USA/MD-MDH-0088/2020|EPI ISL 522824|B.1|USA|2020-05-24	North America|hCoV-19/USA/MD-MDH-0218/2020|EPI ISL 560831|B.1.3|USA|2020-09-18	0.0004369553	North America
North America|hCoV-19/USA/VA-DCLS-0494/2020|EPI ISL 485814|B.1|USA|2020-05-24	North America|hCoV-19/USA/MD-MDH-0218/2020|EPI ISL 560831|B.1.3|USA|2020-09-18	0.0004704116	North America
North America|hCoV-19/USA/WA-S1536/2020|EPI ISL 495962|B.1.124|USA|2020-05-25	North America|hCoV-19/USA/MD-MDH-0218/2020|EPI ISL 560831|B.1.3|USA|2020-09-18	0.0005039526	North America
North America|hCoV-19/USA/MI-MDHHS-SC20926/2020|EPI ISL 476062|B.1|USA|2020-05-25	North America|hCoV-19/USA/MD-MDH-0218/2020|EPI ISL 560831|B.1.3|USA|2020-09-18	0.0003359141	North America
North America|hCoV-19/USA/UT-UPHL-2008799/2020|EPI ISL 524825|B.1|USA|2020-05-25	North America|hCoV-19/USA/MD-MDH-0218/2020|EPI ISL 560831|B.1.3|USA|2020-09-18	0.0003695130	North America
North America|hCoV-19/USA/TX-HMH-2389/2020|EPI ISL 545281|B.1.1|USA|2020-05-25	North America|hCoV-19/USA/MD-MDH-0218/2020|EPI ISL 560831|B.1.3|USA|2020-09-18	0.0005712222	North America
North America|hCoV-19/USA/TX-HMH-2425/2020|EPI ISL 545306|B.1.1|USA|2020-05-26	North America|hCoV-19/USA/MD-MDH-0218/2020|EPI ISL 560831|B.1.3|USA|2020-09-18	0.0005039993	North America
North America|hCoV-19/USA/FL-BPHL-0815/2020|EPI ISL 514161|B.1|USA|2020-05-26	North America|hCoV-19/USA/MD-MDH-0218/2020|EPI ISL 560831|B.1.3|USA|2020-09-18	0.0005711877	North America
North America|hCoV-19/USA/WI-UW-817/2020|EPI ISL 509824|B.1|USA|2020-05-26	North America|hCoV-19/USA/MD-MDH-0218/2020|EPI ISL 560831|B.1.3|USA|2020-09-18	0.0004031319	North America
North America|hCoV-19/USA/WA-S1562/2020|EPI ISL 495988|B.1|USA|2020-05-26	North America|hCoV-19/USA/MD-MDH-0218/2020|EPI ISL 560831|B.1.3|USA|2020-09-18	0.0005039840	North America
North America|hCoV-19/USA/TX-HMH-2403/2020|EPI ISL 545290|B.1|USA|2020-05-26	North America|hCoV-19/USA/MD-MDH-0218/2020|EPI ISL 560831|B.1.3|USA|2020-09-18	0.0003359141	North America
North America|hCoV-19/USA/NV-NSPHL-A0202/2020|EPI ISL 515456|B.1|USA|2020-05-27	North America|hCoV-19/USA/MD-MDH-0218/2020|EPI ISL 560831|B.1.3|USA|2020-09-18	0.0003695301	North America
North America|hCoV-19/USA/WA-S1647/2020|EPI ISL 496073|B.1|USA|2020-05-27	North America|hCoV-19/USA/MD-MDH-0218/2020|EPI ISL 560831|B.1.3|USA|2020-09-18	0.0003695130	North America
North America|hCoV-19/USA/WA-S1635/2020|EPI ISL 496061|B.1|USA|2020-05-27	North America|hCoV-19/USA/MD-MDH-0218/2020|EPI ISL 560831|B.1.3|USA|2020-09-18	0.0003695301	North America
North America|hCoV-19/USA/WA-S1634/2020|EPI ISL 496060|B.1|USA|2020-05-27	North America|hCoV-19/USA/MD-MDH-0218/2020|EPI ISL 560831|B.1.3|USA|2020-09-18	0.0003359141	North America
North America|hCoV-19/USA/WA-S1638/2020|EPI ISL 496064|B.1|USA|2020-05-27	North America|hCoV-19/USA/MD-MDH-0218/2020|EPI ISL 560831|B.1.3|USA|2020-09-18	0.0003695242	North America
North America|hCoV-19/USA/MN-MDH-1583/2020|EPI ISL 530179|B.1.3|USA|2020-05-28	North America|hCoV-19/USA/MD-MDH-0218/2020|EPI ISL 560831|B.1.3|USA|2020-09-18	0.0005039607	North America
North America|hCoV-19/USA/TX-HMH-2474/2020|EPI ISL 545331|B.1.255|USA|2020-05-28	North America|hCoV-19/USA/MD-MDH-0218/2020|EPI ISL 560831|B.1.3|USA|2020-09-18	0.0005375689	North America
North America|hCoV-19/USA/TX-HMH-2482/2020|EPI ISL 545334|B.1.1|USA|2020-05-28	North America|hCoV-19/USA/MD-MDH-0218/2020|EPI ISL 560831|B.1.3|USA|2020-09-18	0.0006048918	North America
North America|hCoV-19/USA/VA-DCLS-0997/2020|EPI ISL 526899|B.1|USA|2020-05-28	North America|hCoV-19/USA/MD-MDH-0218/2020|EPI ISL 560831|B.1.3|USA|2020-09-18	0.0004367685	North America
North America|hCoV-19/USA/UT-UPHL-2008928/2020|EPI ISL 525033|B.1|USA|2020-05-28	North America|hCoV-19/USA/MD-MDH-0218/2020|EPI ISL 560831|B.1.3|USA|2020-09-18	0.0006384507	North America
North America|hCoV-19/USA/TX-HMH-2465/2020|EPI ISL 545325|B.1|USA|2020-05-29	North America|hCoV-19/USA/MD-MDH-0218/2020|EPI ISL 560831|B.1.3|USA|2020-09-18	0.0005039912	North America
North America|hCoV-19/USA/UT-UPHL-2008806/2020|EPI ISL 524832|B.1.370|USA|2020-05-29	North America|hCoV-19/USA/MD-MDH-0218/2020|EPI ISL 560831|B.1.3|USA|2020-09-18	0.0005376102	North America
North America|hCoV-19/USA/MD-MDH-0125/2020|EPI ISL 529167|B.1|USA|2020-05-29	North America|hCoV-19/USA/MD-MDH-0218/2020|EPI ISL 560831|B.1.3|USA|2020-09-18	0.0004031506	North America
North America|hCoV-19/USA/FL-BPHL-0551/2020|EPI ISL 508754|B.1.370|USA|2020-05-29	North America|hCoV-19/USA/MD-MDH-0218/2020|EPI ISL 560831|B.1.3|USA|2020-09-18	0.0006384017	North America
North America|hCoV-19/USA/WA-S1660/2020|EPI ISL 496086|B.1.1|USA|2020-05-29	North America|hCoV-19/USA/MD-MDH-0218/2020|EPI ISL 560831|B.1.3|USA|2020-09-18	0.0005376513	North America
North America|hCoV-19/USA/TX-HMH-3016/2020|EPI ISL 543936|B.1.1|USA|2020-05-30	North America|hCoV-19/USA/MD-MDH-0218/2020|EPI ISL 560831|B.1.3|USA|2020-09-18	0.0005376599	North America
North America|hCoV-19/USA/TX-HMH-3032/2020|EPI ISL 543946|B.1.370|USA|2020-05-30	North America|hCoV-19/USA/MD-MDH-0218/2020|EPI ISL 560831|B.1.3|USA|2020-09-18	0.0004703178	North America
North America|hCoV-19/USA/TX-HMH-2342/2020|EPI ISL 545255|B.1.370|USA|2020-05-30	North America|hCoV-19/USA/MD-MDH-0218/2020|EPI ISL 560831|B.1.3|USA|2020-09-18	0.0005712487	North America
North America|hCoV-19/USA/TX-HMH-3033/2020|EPI ISL 543947|B.1|USA|2020-05-30	North America|hCoV-19/USA/MD-MDH-0218/2020|EPI ISL 560831|B.1.3|USA|2020-09-18	0.0005039374	North America
North America|hCoV-19/USA/TX-HMH-3011/2020|EPI ISL 543931|B.1.1|USA|2020-05-30	North America|hCoV-19/USA/MD-MDH-0218/2020|EPI ISL 560831|B.1.3|USA|2020-09-18	0.0006048918	North America
North America|hCoV-19/USA/TX-HMH-2434/2020|EPI ISL 545307|B.1|USA|2020-05-31	North America|hCoV-19/USA/MD-MDH-0218/2020|EPI ISL 560831|B.1.3|USA|2020-09-18	0.0003359452	North America
North America|hCoV-19/USA/TX-HMH-2319/2020|EPI ISL 545241|B.1.1|USA|2020-05-31	North America|hCoV-19/USA/MD-MDH-0218/2020|EPI ISL 560831|B.1.3|USA|2020-09-18	0.0004703898	North America
North America|hCoV-19/Canada/ON-UHTC 0139/2020|EPI ISL 526275|B.1.1|Canada|2020-05-31	North America|hCoV-19/USA/MD-MDH-0218/2020|EPI ISL 560831|B.1.3|USA|2020-09-18	0.0005712487	North America
North America|hCoV-19/USA/CA-UCLA-30/2020|EPI ISL 537563|B.1|USA|2020-05-31	North America|hCoV-19/USA/MD-MDH-0218/2020|EPI ISL 560831|B.1.3|USA|2020-09-18	0.0005376428	North America
North America|hCoV-19/USA/TX-HMH-2993/2020|EPI ISL 543917|B.1.265|USA|2020-05-31	North America|hCoV-19/USA/MD-MDH-0218/2020|EPI ISL 560831|B.1.3|USA|2020-09-18	0.0004031132	North America
North America|hCoV-19/USA/UT-UPHL-2008777/2020|EPI ISL 524808|B.1.370|USA|2020-06-01	North America|hCoV-19/USA/MD-MDH-0218/2020|EPI ISL 560831|B.1.3|USA|2020-09-18	0.0005040074	North America
North America|hCoV-19/USA/TX-HMH-2543/2020|EPI ISL 545373|B.1.370|USA|2020-06-01	North America|hCoV-19/USA/MD-MDH-0218/2020|EPI ISL 560831|B.1.3|USA|2020-09-18	0.0004703756	North America
North America|hCoV-19/USA/WA-S1728/2020|EPI ISL 496154|B.1.1|USA|2020-06-01	North America|hCoV-19/USA/MD-MDH-0218/2020|EPI ISL 560831|B.1.3|USA|2020-09-18	0.0005712487	North America
North America|hCoV-19/USA/TX-HMH-2567/2020|EPI ISL 545392|B.1|USA|2020-06-01	North America|hCoV-19/USA/MD-MDH-0218/2020|EPI ISL 560831|B.1.3|USA|2020-09-18	0.0005039760	North America
North America|hCoV-19/USA/UT-UPHL-2008832/2020|EPI ISL 524852|B.1.370|USA|2020-06-01	North America|hCoV-19/USA/MD-MDH-0218/2020|EPI ISL 560831|B.1.3|USA|2020-09-18	0.0005376101	North America
North America|hCoV-19/USA/CA-IGI-0075/2020|EPI ISL 511829|B.1.3|USA|2020-06-02	North America|hCoV-19/USA/MD-MDH-0218/2020|EPI ISL 560831|B.1.3|USA|2020-09-18	0.0006049102	North America
North America|hCoV-19/USA/CA-CDC-4684/2020|EPI ISL 535662|B.1|USA|2020-06-02	North America|hCoV-19/USA/MD-MDH-0218/2020|EPI ISL 560831|B.1.3|USA|2020-09-18	0.0005712050	North America
North America|hCoV-19/USA/WA-S1802/2020|EPI ISL 496228|B.1|USA|2020-06-02	North America|hCoV-19/USA/MD-MDH-0218/2020|EPI ISL 560831|B.1.3|USA|2020-09-18	0.0004031319	North America
North America|hCoV-19/USA/NV-NSPHL-A0206/2020|EPI ISL 515460|B.1|USA|2020-06-02	North America|hCoV-19/USA/MD-MDH-0218/2020|EPI ISL 560831|B.1.3|USA|2020-09-18	0.0004367685	North America
North America|hCoV-19/USA/CA-IGI-0050/2020|EPI ISL 511805|B.1|USA|2020-06-02	North America|hCoV-19/USA/MD-MDH-0218/2020|EPI ISL 560831|B.1.3|USA|2020-09-18	0.0004031319	North America
North America|hCoV-19/USA/VA-DCLS-1017/2020|EPI ISL 526907|B.1.1|USA|2020-06-03	North America|hCoV-19/USA/MD-MDH-0218/2020|EPI ISL 560831|B.1.3|USA|2020-09-18	0.0008402329	North America
North America|hCoV-19/USA/TX-HMH-2768/2020|EPI ISL 545541|B.1.265|USA|2020-06-03	North America|hCoV-19/USA/MD-MDH-0218/2020|EPI ISL 560831|B.1.3|USA|2020-09-18	0.0003695130	North America
North America|hCoV-19/USA/WA-S1816/2020|EPI ISL 496242|B.1.124|USA|2020-06-03	North America|hCoV-19/USA/MD-MDH-0218/2020|EPI ISL 560831|B.1.3|USA|2020-09-18	0.0005039373	North America
North America|hCoV-19/USA/WA-S1938/2020|EPI ISL 497366|B.1.124|USA|2020-06-03	North America|hCoV-19/USA/MD-MDH-0218/2020|EPI ISL 560831|B.1.3|USA|2020-09-18	0.0006048078	North America
North America|hCoV-19/USA/WI-GMF-05143/2020|EPI ISL 471145|B.1.3|USA|2020-06-03	North America|hCoV-19/USA/MD-MDH-0218/2020|EPI ISL 560831|B.1.3|USA|2020-09-18	0.0004031628	North America
North America|hCoV-19/USA/CA-CDC-4698/2020|EPI ISL 535675|B.1|USA|2020-06-04	North America|hCoV-19/USA/MD-MDH-0218/2020|EPI ISL 560831|B.1.3|USA|2020-09-18	0.0005712223	North America
North America|hCoV-19/USA/WA-S1959/2020|EPI ISL 497387|B.1|USA|2020-06-04	North America|hCoV-19/USA/MD-MDH-0218/2020|EPI ISL 560831|B.1.3|USA|2020-09-18	0.0003695301	North America
North America|hCoV-19/USA/TX-HMH-2706/2020|EPI ISL 545492|B.1.370|USA|2020-06-04	North America|hCoV-19/USA/MD-MDH-0218/2020|EPI ISL 560831|B.1.3|USA|2020-09-18	0.0004703178	North America
North America|hCoV-19/USA/CA-CDC-4703/2020|EPI ISL 535680|B.1.5|USA|2020-06-04	North America|hCoV-19/USA/MD-MDH-0218/2020|EPI ISL 560831|B.1.3|USA|2020-09-18	0.0005376101	North America
North America|hCoV-19/USA/CA-CDC-4713/2020|EPI ISL 535689|B.1|USA|2020-06-04	North America|hCoV-19/USA/MD-MDH-0218/2020|EPI ISL 560831|B.1.3|USA|2020-09-18	0.0005039607	North America
North America|hCoV-19/USA/TX-HMH-2739/2020|EPI ISL 545518|B.1|USA|2020-06-05	North America|hCoV-19/USA/MD-MDH-0218/2020|EPI ISL 560831|B.1.3|USA|2020-09-18	0.0003695413	North America
North America|hCoV-19/USA/MD-MDH-0187/2020|EPI ISL 538271|B.1|USA|2020-06-05	North America|hCoV-19/USA/MD-MDH-0218/2020|EPI ISL 560831|B.1.3|USA|2020-09-18	0.0004703831	North America
North America|hCoV-19/USA/TX-HMH-2732/2020|EPI ISL 545511|B.1.370|USA|2020-06-05	North America|hCoV-19/USA/MD-MDH-0218/2020|EPI ISL 560831|B.1.3|USA|2020-09-18	0.0004703178	North America
North America|hCoV-19/USA/WA-S2027/2020|EPI ISL 497455|B.1.5|USA|2020-06-05	North America|hCoV-19/USA/MD-MDH-0218/2020|EPI ISL 560831|B.1.3|USA|2020-09-18	0.0006048358	North America
North America|hCoV-19/USA/WA-UW-10447/2020|EPI ISL 570310|B.1|USA|2020-06-05	North America|hCoV-19/USA/MD-MDH-0218/2020|EPI ISL 560831|B.1.3|USA|2020-09-18	0.0004703756	North America
North America|hCoV-19/USA/TX-HMH-2691/2020|EPI ISL 545479|B.1.1|USA|2020-06-06	North America|hCoV-19/USA/MD-MDH-0218/2020|EPI ISL 560831|B.1.3|USA|2020-09-18	0.0005376513	North America
North America|hCoV-19/USA/TX-HMH-2578/2020|EPI ISL 545401|B.1.1|USA|2020-06-06	North America|hCoV-19/USA/MD-MDH-0218/2020|EPI ISL 560831|B.1.3|USA|2020-09-18	0.0004703898	North America
North America|hCoV-19/USA/WI-UW-462/2020|EPI ISL 484837|B.1|USA|2020-06-06	North America|hCoV-19/USA/MD-MDH-0218/2020|EPI ISL 560831|B.1.3|USA|2020-09-18	0.0003695130	North America
North America|hCoV-19/USA/TX-HMH-2575/2020|EPI ISL 545398|B.1.370|USA|2020-06-06	North America|hCoV-19/USA/MD-MDH-0218/2020|EPI ISL 560831|B.1.3|USA|2020-09-18	0.0005375527	North America
North America|hCoV-19/USA/CA-UCLA-34/2020|EPI ISL 537567|B.1|USA|2020-06-06	North America|hCoV-19/USA/MD-MDH-0218/2020|EPI ISL 560831|B.1.3|USA|2020-09-18	0.0003697709	North America
North America|hCoV-19/USA/TX-HMH-2841/2020|EPI ISL 543812|B.1.361|USA|2020-06-07	North America|hCoV-19/USA/MD-MDH-0218/2020|EPI ISL 560831|B.1.3|USA|2020-09-18	0.0004031628	North America
North America|hCoV-19/USA/TX-HMH-2517/2020|EPI ISL 545353|B.1.3|USA|2020-06-07	North America|hCoV-19/USA/MD-MDH-0218/2020|EPI ISL 560831|B.1.3|USA|2020-09-18	0.0005039841	North America
North America|hCoV-19/USA/TX-HMH-2828/2020|EPI ISL 543802|B.1.3|USA|2020-06-07	North America|hCoV-19/USA/MD-MDH-0218/2020|EPI ISL 560831|B.1.3|USA|2020-09-18	0.0006049479	North America
North America|hCoV-19/USA/MD-MDH-0196/2020|EPI ISL 560809|B.1|USA|2020-06-07	North America|hCoV-19/USA/MD-MDH-0218/2020|EPI ISL 560831|B.1.3|USA|2020-09-18	0.0003695242	North America
North America|hCoV-19/USA/MD-MDH-0195/2020|EPI ISL 560808|B.1|USA|2020-06-07	North America|hCoV-19/USA/MD-MDH-0218/2020|EPI ISL 560831|B.1.3|USA|2020-09-18	0.0004031319	North America
North America|hCoV-19/USA/WA-S2143/2020|EPI ISL 497571|B.1|USA|2020-06-08	North America|hCoV-19/USA/MD-MDH-0218/2020|EPI ISL 560831|B.1.3|USA|2020-09-18	0.0004367413	North America
North America|hCoV-19/USA/TX-HMH-2839/2020|EPI ISL 543810|B.1.1|USA|2020-06-08	North America|hCoV-19/USA/MD-MDH-0218/2020|EPI ISL 560831|B.1.3|USA|2020-09-18	0.0007394972	North America
North America|hCoV-19/USA/TX-HMH-2802/2020|EPI ISL 545565|B.1|USA|2020-06-08	North America|hCoV-19/USA/MD-MDH-0218/2020|EPI ISL 560831|B.1.3|USA|2020-09-18	0.0004703538	North America
North America|hCoV-19/USA/TX-HMH-2792/2020|EPI ISL 545557|B.1.370|USA|2020-06-08	North America|hCoV-19/USA/MD-MDH-0218/2020|EPI ISL 560831|B.1.3|USA|2020-09-18	0.0007056959	North America
North America|hCoV-19/USA/MN-CDC-6286/2020|EPI ISL 527693|B.1|USA|2020-06-09	North America|hCoV-19/USA/MD-MDH-0218/2020|EPI ISL 560831|B.1.3|USA|2020-09-18	0.0003359141	North America
North America|hCoV-19/USA/TX-HMH-2926/2020|EPI ISL 543868|B.1.315|USA|2020-06-09	North America|hCoV-19/USA/MD-MDH-0218/2020|EPI ISL 560831|B.1.3|USA|2020-09-18	0.0003695413	North America
North America|hCoV-19/USA/OR-OHSU-0456/2020|EPI ISL 525813|B.1.5|USA|2020-06-09	North America|hCoV-19/USA/MD-MDH-0218/2020|EPI ISL 560831|B.1.3|USA|2020-09-18	0.0004367483	North America
North America|hCoV-19/Canada/ON-UHTC 0151/2020|EPI ISL 526284|B.1|Canada|2020-06-09	North America|hCoV-19/USA/MD-MDH-0218/2020|EPI ISL 560831|B.1.3|USA|2020-09-18	0.0005039841	North America
North America|hCoV-19/USA/WA-S2269/2020|EPI ISL 497697|B.1.124|USA|2020-06-09	North America|hCoV-19/USA/MD-MDH-0218/2020|EPI ISL 560831|B.1.3|USA|2020-09-18	0.0005375440	North America
North America|hCoV-19/USA/CA-IGI-0083/2020|EPI ISL 511837|B.1|USA|2020-06-10	North America|hCoV-19/USA/MD-MDH-0218/2020|EPI ISL 560831|B.1.3|USA|2020-09-18	0.0004031319	North America
North America|hCoV-19/USA/VA-DCLS-1076/2020|EPI ISL 528674|B.1|USA|2020-06-10	North America|hCoV-19/USA/MD-MDH-0218/2020|EPI ISL 560831|B.1.3|USA|2020-09-18	0.0005041131	North America
North America|hCoV-19/USA/WA-UW-10696/2020|EPI ISL 570352|B.1|USA|2020-06-10	North America|hCoV-19/USA/MD-MDH-0218/2020|EPI ISL 560831|B.1.3|USA|2020-09-18	0.0005376024	North America
North America|hCoV-19/USA/TX-HMH-3073/2020|EPI ISL 543977|B.1|USA|2020-06-10	North America|hCoV-19/USA/MD-MDH-0218/2020|EPI ISL 560831|B.1.3|USA|2020-09-18	0.0004703681	North America
North America|hCoV-19/USA/CA-IGI-0054/2020|EPI ISL 511809|B.1|USA|2020-06-11	North America|hCoV-19/USA/MD-MDH-0218/2020|EPI ISL 560831|B.1.3|USA|2020-09-18	0.0004367553	North America
North America|hCoV-19/USA/TX-HMH-3169/2020|EPI ISL 544045|B.1.361|USA|2020-06-11	North America|hCoV-19/USA/MD-MDH-0218/2020|EPI ISL 560831|B.1.3|USA|2020-09-18	0.0004031692	North America
North America|hCoV-19/USA/TX-HMH-3279/2020|EPI ISL 544097|B.1.1|USA|2020-06-11	North America|hCoV-19/USA/MD-MDH-0218/2020|EPI ISL 560831|B.1.3|USA|2020-09-18	0.0005040226	North America
North America|hCoV-19/USA/TX-HMH-3124/2020|EPI ISL 544010|B.1.3|USA|2020-06-11	North America|hCoV-19/USA/MD-MDH-0218/2020|EPI ISL 560831|B.1.3|USA|2020-09-18	0.0004031255	North America
North America|hCoV-19/USA/TX-HMH-3176/2020|EPI ISL 544051|B.1.1|USA|2020-06-11	North America|hCoV-19/USA/MD-MDH-0218/2020|EPI ISL 560831|B.1.3|USA|2020-09-18	0.0005039993	North America
North America|hCoV-19/USA/TX-HMH-3220/2020|EPI ISL 544088|B.1.361|USA|2020-06-12	North America|hCoV-19/USA/MD-MDH-0218/2020|EPI ISL 560831|B.1.3|USA|2020-09-18	0.0004367887	North America
North America|hCoV-19/USA/TX-HMH-3442/2020|EPI ISL 544197|B.1.370|USA|2020-06-12	North America|hCoV-19/USA/MD-MDH-0218/2020|EPI ISL 560831|B.1.3|USA|2020-09-18	0.0005375689	North America
North America|hCoV-19/USA/TX-HMH-3827/2020|EPI ISL 543231|B.1.370|USA|2020-06-12	North America|hCoV-19/USA/MD-MDH-0218/2020|EPI ISL 560831|B.1.3|USA|2020-09-18	0.0005375526	North America
North America|hCoV-19/Costa Rica/INC-0056/2020|EPI ISL 512662|B.1.1|Costa Rica|2020-06-12	North America|hCoV-19/USA/MD-MDH-0218/2020|EPI ISL 560831|B.1.3|USA|2020-09-18	0.0006721903	North America
North America|hCoV-19/USA/TX-HMH-3228/2020|EPI ISL 544095|B.1.3|USA|2020-06-13	North America|hCoV-19/USA/MD-MDH-0218/2020|EPI ISL 560831|B.1.3|USA|2020-09-18	0.0006049382	North America
North America|hCoV-19/USA/TX-HMH-3420/2020|EPI ISL 544179|B.1.1|USA|2020-06-13	North America|hCoV-19/USA/MD-MDH-0218/2020|EPI ISL 560831|B.1.3|USA|2020-09-18	0.0005040226	North America
North America|hCoV-19/USA/TX-HMH-3428/2020|EPI ISL 544185|B.1|USA|2020-06-13	North America|hCoV-19/USA/MD-MDH-0218/2020|EPI ISL 560831|B.1.3|USA|2020-09-18	0.0004703756	North America
North America|hCoV-19/USA/TX-HMH-3211/2020|EPI ISL 544079|B.1.370|USA|2020-06-13	North America|hCoV-19/USA/MD-MDH-0218/2020|EPI ISL 560831|B.1.3|USA|2020-09-18	0.0005712141	North America
North America|hCoV-19/USA/TX-HMH-3229/2020|EPI ISL 544096|B.1.1|USA|2020-06-13	North America|hCoV-19/USA/MD-MDH-0218/2020|EPI ISL 560831|B.1.3|USA|2020-09-18	0.0006384995	North America
North America|hCoV-19/USA/TX-HMH-3370/2020|EPI ISL 544154|B.1|USA|2020-06-14	North America|hCoV-19/USA/MD-MDH-0218/2020|EPI ISL 560831|B.1.3|USA|2020-09-18	0.0003023166	North America
North America|hCoV-19/USA/TX-HMH-3412/2020|EPI ISL 544172|B.1.361|USA|2020-06-14	North America|hCoV-19/USA/MD-MDH-0218/2020|EPI ISL 560831|B.1.3|USA|2020-09-18	0.0004367887	North America
North America|hCoV-19/USA/TX-HMH-3546/2020|EPI ISL 543009|B.1.370|USA|2020-06-14	North America|hCoV-19/USA/MD-MDH-0218/2020|EPI ISL 560831|B.1.3|USA|2020-09-18	0.0004703178	North America
North America|hCoV-19/USA/TX-HMH-3402/2020|EPI ISL 544162|B.1.370|USA|2020-06-14	North America|hCoV-19/USA/MD-MDH-0218/2020|EPI ISL 560831|B.1.3|USA|2020-09-18	0.0005375938	North America
North America|hCoV-19/USA/WI-GMF-06563/2020|EPI ISL 489905|B.1.3|USA|2020-06-15	North America|hCoV-19/USA/MD-MDH-0218/2020|EPI ISL 560831|B.1.3|USA|2020-09-18	0.0004031628	North America
North America|hCoV-19/USA/TX-HMH-3570/2020|EPI ISL 543030|B.1.1|USA|2020-06-15	North America|hCoV-19/USA/MD-MDH-0218/2020|EPI ISL 560831|B.1.3|USA|2020-09-18	0.0006384506	North America
North America|hCoV-19/USA/CA-IGI-0066/2020|EPI ISL 511862|B.1.1|USA|2020-06-15	North America|hCoV-19/USA/MD-MDH-0218/2020|EPI ISL 560831|B.1.3|USA|2020-09-18	0.0006052966	North America
North America|hCoV-19/USA/CA-CDC-4719/2020|EPI ISL 535694|B.1|USA|2020-06-15	North America|hCoV-19/USA/MD-MDH-0218/2020|EPI ISL 560831|B.1.3|USA|2020-09-18	0.0005712222	North America
North America|hCoV-19/USA/WA-UW-11728/2020|EPI ISL 570464|B.1.247|USA|2020-06-16	North America|hCoV-19/USA/MD-MDH-0218/2020|EPI ISL 560831|B.1.3|USA|2020-09-18	0.0006721293	North America
North America|hCoV-19/USA/WA-S2450/2020|EPI ISL 497082|B.1.1|USA|2020-06-16	North America|hCoV-19/USA/MD-MDH-0218/2020|EPI ISL 560831|B.1.3|USA|2020-09-18	0.0005376015	North America
North America|hCoV-19/USA/CA-CDC-4730/2020|EPI ISL 535701|B.1|USA|2020-06-16	North America|hCoV-19/USA/MD-MDH-0218/2020|EPI ISL 560831|B.1.3|USA|2020-09-18	0.0005711784	North America
North America|hCoV-19/USA/MN-MDH-1646/2020|EPI ISL 539840|B.1.370|USA|2020-06-16	North America|hCoV-19/USA/MD-MDH-0218/2020|EPI ISL 560831|B.1.3|USA|2020-09-18	0.0005039840	North America
North America|hCoV-19/USA/TX-HMH-3918/2020|EPI ISL 543280|B.1.1|USA|2020-06-16	North America|hCoV-19/USA/MD-MDH-0218/2020|EPI ISL 560831|B.1.3|USA|2020-09-18	0.0006721292	North America
North America|hCoV-19/USA/TX-HMH-4390/2020|EPI ISL 543583|B.1.1|USA|2020-06-17	North America|hCoV-19/USA/MD-MDH-0218/2020|EPI ISL 560831|B.1.3|USA|2020-09-18	0.0006384803	North America
North America|hCoV-19/USA/TX-HMH-4423/2020|EPI ISL 543607|B.1.370|USA|2020-06-17	North America|hCoV-19/USA/MD-MDH-0218/2020|EPI ISL 560831|B.1.3|USA|2020-09-18	0.0006048455	North America
North America|hCoV-19/USA/WA-S2555/2020|EPI ISL 497187|B.1|USA|2020-06-17	North America|hCoV-19/USA/MD-MDH-0218/2020|EPI ISL 560831|B.1.3|USA|2020-09-18	0.0003359141	North America
North America|hCoV-19/USA/TX-HMH-3855/2020|EPI ISL 543256|B.1.1|USA|2020-06-17	North America|hCoV-19/USA/MD-MDH-0218/2020|EPI ISL 560831|B.1.3|USA|2020-09-18	0.0006048822	North America
North America|hCoV-19/USA/TX-HMH-4296/2020|EPI ISL 543506|B.1.3|USA|2020-06-18	North America|hCoV-19/USA/MD-MDH-0218/2020|EPI ISL 560831|B.1.3|USA|2020-09-18	0.0006721914	North America
North America|hCoV-19/USA/TX-HMH-4320/2020|EPI ISL 543529|B.1|USA|2020-06-18	North America|hCoV-19/USA/MD-MDH-0218/2020|EPI ISL 560831|B.1.3|USA|2020-09-18	0.0005039607	North America
North America|hCoV-19/USA/WA-S2578/2020|EPI ISL 497210|B.1.124|USA|2020-06-18	North America|hCoV-19/USA/MD-MDH-0218/2020|EPI ISL 560831|B.1.3|USA|2020-09-18	0.0006047895	North America
North America|hCoV-19/USA/TX-HMH-4185/2020|EPI ISL 543420|B.1.1|USA|2020-06-18	North America|hCoV-19/USA/MD-MDH-0218/2020|EPI ISL 560831|B.1.3|USA|2020-09-18	0.0006385098	North America
North America|hCoV-19/USA/CA-ALSR-1102-SAN/2020|EPI ISL 483528|B.1|USA|2020-06-18	North America|hCoV-19/USA/MD-MDH-0218/2020|EPI ISL 560831|B.1.3|USA|2020-09-18	0.0007729953	North America
North America|hCoV-19/Mexico/COA-InDRE 40/2020|EPI ISL 516620|B.1.1|Mexico|2020-06-19	North America|hCoV-19/USA/MD-MDH-0218/2020|EPI ISL 560831|B.1.3|USA|2020-09-18	0.0006384803	North America
North America|hCoV-19/USA/MO-WUSTL046/2020|EPI ISL 493075|B.1|USA|2020-06-19	North America|hCoV-19/USA/MD-MDH-0218/2020|EPI ISL 560831|B.1.3|USA|2020-09-18	0.0005039840	North America
North America|hCoV-19/Canada/ON-UHTC-0270/2020|EPI ISL 570002|B.1.36|Canada|2020-06-19	North America|hCoV-19/USA/MD-MDH-0218/2020|EPI ISL 560831|B.1.3|USA|2020-09-18	0.0008064965	North America
North America|hCoV-19/USA/SC-DHEC-0586/2020|EPI ISL 529095|B.1.3|USA|2020-06-19	North America|hCoV-19/USA/MD-MDH-0218/2020|EPI ISL 560831|B.1.3|USA|2020-09-18	0.0004367413	North America
North America|hCoV-19/USA/TX-HMH-4839/2020|EPI ISL 544367|B.1.265|USA|2020-06-20	North America|hCoV-19/USA/MD-MDH-0218/2020|EPI ISL 560831|B.1.3|USA|2020-09-18	0.0005376187	North America
North America|hCoV-19/USA/WA-UW-11290/2020|EPI ISL 570390|B.1.1|USA|2020-06-20	North America|hCoV-19/USA/MD-MDH-0218/2020|EPI ISL 560831|B.1.3|USA|2020-09-18	0.0005712222	North America
North America|hCoV-19/USA/WA-S2711/2020|EPI ISL 525701|B.1|USA|2020-06-20	North America|hCoV-19/USA/MD-MDH-0218/2020|EPI ISL 560831|B.1.3|USA|2020-09-18	0.0005039454	North America
North America|hCoV-19/USA/VA-DCLS-1110/2020|EPI ISL 529913|B.1.370|USA|2020-06-20	North America|hCoV-19/USA/MD-MDH-0218/2020|EPI ISL 560831|B.1.3|USA|2020-09-18	0.0004703321	North America
North America|hCoV-19/USA/TX-HMH-5076/2020|EPI ISL 544506|B.1.361|USA|2020-06-20	North America|hCoV-19/USA/MD-MDH-0218/2020|EPI ISL 560831|B.1.3|USA|2020-09-18	0.0005712396	North America
North America|hCoV-19/USA/TX-HMH-4678/2020|EPI ISL 544249|B.1.1|USA|2020-06-21	North America|hCoV-19/USA/MD-MDH-0218/2020|EPI ISL 560831|B.1.3|USA|2020-09-18	0.0005040226	North America
North America|hCoV-19/USA/TX-HMH-4844/2020|EPI ISL 544370|B.1.361|USA|2020-06-21	North America|hCoV-19/USA/MD-MDH-0218/2020|EPI ISL 560831|B.1.3|USA|2020-09-18	0.0004031628	North America
North America|hCoV-19/USA/TX-HMH-4615/2020|EPI ISL 543756|B.1.370|USA|2020-06-21	North America|hCoV-19/USA/MD-MDH-0218/2020|EPI ISL 560831|B.1.3|USA|2020-09-18	0.0004703974	North America
North America|hCoV-19/USA/CA-ALSR-1045-SAN/2020|EPI ISL 483481|B.1|USA|2020-06-21	North America|hCoV-19/USA/MD-MDH-0218/2020|EPI ISL 560831|B.1.3|USA|2020-09-18	0.0006385200	North America
North America|hCoV-19/USA/WA-UW-11562/2020|EPI ISL 570437|B.1.1|USA|2020-06-22	North America|hCoV-19/USA/MD-MDH-0218/2020|EPI ISL 560831|B.1.3|USA|2020-09-18	0.0005039992	North America
North America|hCoV-19/USA/WA-UW-11350/2020|EPI ISL 570400|B.1.1|USA|2020-06-22	North America|hCoV-19/USA/MD-MDH-0218/2020|EPI ISL 560831|B.1.3|USA|2020-09-18	0.0005712222	North America
North America|hCoV-19/USA/TX-HMH-4865/2020|EPI ISL 544387|B.1.3|USA|2020-06-22	North America|hCoV-19/USA/MD-MDH-0218/2020|EPI ISL 560831|B.1.3|USA|2020-09-18	0.0006721914	North America
North America|hCoV-19/USA/TX-HMH-4875/2020|EPI ISL 544394|B.1|USA|2020-06-22	North America|hCoV-19/USA/MD-MDH-0218/2020|EPI ISL 560831|B.1.3|USA|2020-09-18	0.0004703538	North America
North America|hCoV-19/USA/WI-UW-585/2020|EPI ISL 484960|B.1.3|USA|2020-06-22	North America|hCoV-19/USA/MD-MDH-0218/2020|EPI ISL 560831|B.1.3|USA|2020-09-18	0.0004367413	North America
North America|hCoV-19/USA/VA-DCLS-1189/2020|EPI ISL 529936|B.1|USA|2020-06-23	North America|hCoV-19/USA/MD-MDH-0218/2020|EPI ISL 560831|B.1.3|USA|2020-09-18	0.0004703395	North America
North America|hCoV-19/USA/WA-UW-11472/2020|EPI ISL 570415|B.1.370|USA|2020-06-23	North America|hCoV-19/USA/MD-MDH-0218/2020|EPI ISL 560831|B.1.3|USA|2020-09-18	0.0007056632	North America
North America|hCoV-19/USA/FL-BPHL-0754/2020|EPI ISL 512560|B.1.3|USA|2020-06-23	North America|hCoV-19/USA/MD-MDH-0218/2020|EPI ISL 560831|B.1.3|USA|2020-09-18	0.0002015261	North America
North America|hCoV-19/USA/CA-ALSR-1086-SAN/2020|EPI ISL 483513|B.1|USA|2020-06-23	North America|hCoV-19/USA/MD-MDH-0218/2020|EPI ISL 560831|B.1.3|USA|2020-09-18	0.0004703681	North America
North America|hCoV-19/USA/TX-HMH-5091/2020|EPI ISL 544518|B.1.361|USA|2020-06-24	North America|hCoV-19/USA/MD-MDH-0218/2020|EPI ISL 560831|B.1.3|USA|2020-09-18	0.0004703756	North America
North America|hCoV-19/USA/TX-HMH-5520/2020|EPI ISL 544841|B.1.370|USA|2020-06-24	North America|hCoV-19/USA/MD-MDH-0218/2020|EPI ISL 560831|B.1.3|USA|2020-09-18	0.0005712223	North America
North America|hCoV-19/USA/WA-UW-12027/2020|EPI ISL 501106|B.1|USA|2020-06-24	North America|hCoV-19/USA/MD-MDH-0218/2020|EPI ISL 560831|B.1.3|USA|2020-09-18	0.0004031255	North America
North America|hCoV-19/USA/TX-HMH-5036/2020|EPI ISL 544476|B.1|USA|2020-06-24	North America|hCoV-19/USA/MD-MDH-0218/2020|EPI ISL 560831|B.1.3|USA|2020-09-18	0.0004703756	North America
North America|hCoV-19/USA/WI-GMF-07816/2020|EPI ISL 489925|B.1.3|USA|2020-06-24	North America|hCoV-19/USA/MD-MDH-0218/2020|EPI ISL 560831|B.1.3|USA|2020-09-18	0.0004367685	North America
North America|hCoV-19/USA/TX-HMH-5418/2020|EPI ISL 544762|B.1.3|USA|2020-06-25	North America|hCoV-19/USA/MD-MDH-0218/2020|EPI ISL 560831|B.1.3|USA|2020-09-18	0.0006049199	North America
North America|hCoV-19/USA/TX-HMH-5356/2020|EPI ISL 544711|B.1.3|USA|2020-06-25	North America|hCoV-19/USA/MD-MDH-0218/2020|EPI ISL 560831|B.1.3|USA|2020-09-18	0.0006385690	North America
North America|hCoV-19/USA/WA-UW-11903/2020|EPI ISL 570476|B.1.3|USA|2020-06-25	North America|hCoV-19/USA/MD-MDH-0218/2020|EPI ISL 560831|B.1.3|USA|2020-09-18	0.0001343391	North America
North America|hCoV-19/USA/MN-MDH-1405/2020|EPI ISL 514624|B.1.3|USA|2020-06-25	North America|hCoV-19/USA/MD-MDH-0218/2020|EPI ISL 560831|B.1.3|USA|2020-09-18	0.0004367888	North America
North America|hCoV-19/USA/TX-HMH-6803/2020|EPI ISL 546253|B.1|USA|2020-06-25	North America|hCoV-19/USA/MD-MDH-0218/2020|EPI ISL 560831|B.1.3|USA|2020-09-18	0.0004703613	North America
North America|hCoV-19/USA/SC-DHEC-0929/2020|EPI ISL 538420|B.1|USA|2020-06-26	North America|hCoV-19/USA/MD-MDH-0218/2020|EPI ISL 560831|B.1.3|USA|2020-09-18	0.0005375937	North America
North America|hCoV-19/USA/IL-UW-670/2020|EPI ISL 491311|B.1.3|USA|2020-06-26	North America|hCoV-19/USA/MD-MDH-0218/2020|EPI ISL 560831|B.1.3|USA|2020-09-18	0.0002351257	North America
North America|hCoV-19/USA/SC-DHEC-0863/2020|EPI ISL 538399|B.1.3|USA|2020-06-26	North America|hCoV-19/USA/MD-MDH-0218/2020|EPI ISL 560831|B.1.3|USA|2020-09-18	0.0004367616	North America
North America|hCoV-19/USA/WI-GMF-07962/2020|EPI ISL 489926|B.1.3|USA|2020-06-26	North America|hCoV-19/USA/MD-MDH-0218/2020|EPI ISL 560831|B.1.3|USA|2020-09-18	0.0004367685	North America
North America|hCoV-19/USA/TX-HMH-5541/2020|EPI ISL 544850|B.1.1|USA|2020-06-26	North America|hCoV-19/USA/MD-MDH-0218/2020|EPI ISL 560831|B.1.3|USA|2020-09-18	0.0007393708	North America
North America|hCoV-19/USA/TX-HMH-6526/2020|EPI ISL 546059|B.1.361|USA|2020-06-27	North America|hCoV-19/USA/MD-MDH-0218/2020|EPI ISL 560831|B.1.3|USA|2020-09-18	0.0004703756	North America
North America|hCoV-19/USA/TX-HMH-6900/2020|EPI ISL 546335|B.1|USA|2020-06-27	North America|hCoV-19/USA/MD-MDH-0218/2020|EPI ISL 560831|B.1.3|USA|2020-09-18	0.0004703396	North America
North America|hCoV-19/USA/FL-BPHL-1480/2020|EPI ISL 549262|B.1.3|USA|2020-06-27	North America|hCoV-19/USA/MD-MDH-0218/2020|EPI ISL 560831|B.1.3|USA|2020-09-18	0.0001679350	North America
North America|hCoV-19/USA/TX-HMH-6500/2020|EPI ISL 546040|B.1.1|USA|2020-06-27	North America|hCoV-19/USA/MD-MDH-0218/2020|EPI ISL 560831|B.1.3|USA|2020-09-18	0.0006048638	North America
North America|hCoV-19/USA/WA-UW-12626/2020|EPI ISL 570879|B.1.1|USA|2020-06-27	North America|hCoV-19/USA/MD-MDH-0218/2020|EPI ISL 560831|B.1.3|USA|2020-09-18	0.0005712222	North America
North America|hCoV-19/USA/TX-HMH-6963/2020|EPI ISL 546390|B.1|USA|2020-06-28	North America|hCoV-19/USA/MD-MDH-0218/2020|EPI ISL 560831|B.1.3|USA|2020-09-18	0.0004367818	North America
North America|hCoV-19/USA/TX-HMH-7019/2020|EPI ISL 546438|B.1.361|USA|2020-06-28	North America|hCoV-19/USA/MD-MDH-0218/2020|EPI ISL 560831|B.1.3|USA|2020-09-18	0.0004367685	North America
North America|hCoV-19/USA/TX-HMH-7081/2020|EPI ISL 546488|B.1.1|USA|2020-06-28	North America|hCoV-19/USA/MD-MDH-0218/2020|EPI ISL 560831|B.1.3|USA|2020-09-18	0.0005039992	North America
North America|hCoV-19/USA/TX-HMH-6975/2020|EPI ISL 546400|B.1.370|USA|2020-06-28	North America|hCoV-19/USA/MD-MDH-0218/2020|EPI ISL 560831|B.1.3|USA|2020-09-18	0.0006384711	North America
North America|hCoV-19/USA/TX-HMH-6010/2020|EPI ISL 547166|B.1.370|USA|2020-06-28	North America|hCoV-19/USA/MD-MDH-0218/2020|EPI ISL 560831|B.1.3|USA|2020-09-18	0.0005039221	North America
North America|hCoV-19/USA/TX-HMH-5375/2020|EPI ISL 544727|B.1|USA|2020-06-29	North America|hCoV-19/USA/MD-MDH-0218/2020|EPI ISL 560831|B.1.3|USA|2020-09-18	0.0004703463	North America
North America|hCoV-19/USA/TX-HMH-5499/2020|EPI ISL 544822|B.1.361|USA|2020-06-29	North America|hCoV-19/USA/MD-MDH-0218/2020|EPI ISL 560831|B.1.3|USA|2020-09-18	0.0004367817	North America
North America|hCoV-19/USA/TX-HMH-7207/2020|EPI ISL 546598|B.1.361|USA|2020-06-29	North America|hCoV-19/USA/MD-MDH-0218/2020|EPI ISL 560831|B.1.3|USA|2020-09-18	0.0004703756	North America
North America|hCoV-19/USA/GA-CDC-5095/2020|EPI ISL 566085|B.1|USA|2020-06-29	North America|hCoV-19/USA/MD-MDH-0218/2020|EPI ISL 560831|B.1.3|USA|2020-09-18	0.0006048639	North America
North America|hCoV-19/USA/TX-HMH-7342/2020|EPI ISL 546689|B.1.370|USA|2020-06-29	North America|hCoV-19/USA/MD-MDH-0218/2020|EPI ISL 560831|B.1.3|USA|2020-09-18	0.0005712050	North America
North America|hCoV-19/USA/WA-UW-13047/2020|EPI ISL 570844|B.1.1|USA|2020-06-30	North America|hCoV-19/USA/MD-MDH-0218/2020|EPI ISL 560831|B.1.3|USA|2020-09-18	0.0005712752	North America
North America|hCoV-19/USA/FL-BPHL-0913/2020|EPI ISL 517803|B.1|USA|2020-06-30	North America|hCoV-19/USA/MD-MDH-0218/2020|EPI ISL 560831|B.1.3|USA|2020-09-18	0.0003695242	North America
North America|hCoV-19/USA/FL-AG7J/2020|EPI ISL 513285|B.1|USA|2020-06-30	North America|hCoV-19/USA/MD-MDH-0218/2020|EPI ISL 560831|B.1.3|USA|2020-09-18	0.0005375278	North America
North America|hCoV-19/USA/TX-HMH-5916/2020|EPI ISL 547106|B.1.1|USA|2020-06-30	North America|hCoV-19/USA/MD-MDH-0218/2020|EPI ISL 560831|B.1.3|USA|2020-09-18	0.0005039993	North America
North America|hCoV-19/USA/TX-HMH-6037/2020|EPI ISL 547183|B.1.1|USA|2020-06-30	North America|hCoV-19/USA/MD-MDH-0218/2020|EPI ISL 560831|B.1.3|USA|2020-09-18	0.0005376599	North America
North America|hCoV-19/USA/WI-GMF-08700/2020|EPI ISL 489934|B.1.3|USA|2020-07-01	North America|hCoV-19/USA/MD-MDH-0218/2020|EPI ISL 560831|B.1.3|USA|2020-09-18	0.0004367685	North America
North America|hCoV-19/USA/TX-HMH-8040/2020|EPI ISL 545811|B.1|USA|2020-07-01	North America|hCoV-19/USA/MD-MDH-0218/2020|EPI ISL 560831|B.1.3|USA|2020-09-18	0.0005039687	North America
North America|hCoV-19/USA/IA-GMF-08792/2020|EPI ISL 489897|B.1|USA|2020-07-01	North America|hCoV-19/USA/MD-MDH-0218/2020|EPI ISL 560831|B.1.3|USA|2020-09-18	0.0006385200	North America
North America|hCoV-19/USA/TX-HMH-7985/2020|EPI ISL 545766|B.1|USA|2020-07-01	North America|hCoV-19/USA/MD-MDH-0218/2020|EPI ISL 560831|B.1.3|USA|2020-09-18	0.0005712222	North America
North America|hCoV-19/USA/WI-UW-721/2020|EPI ISL 491396|B.1|USA|2020-07-01	North America|hCoV-19/USA/MD-MDH-0218/2020|EPI ISL 560831|B.1.3|USA|2020-09-18	0.0006050818	North America
North America|hCoV-19/USA/GA-CDC-5127/2020|EPI ISL 566107|B.1|USA|2020-07-02	North America|hCoV-19/USA/MD-MDH-0218/2020|EPI ISL 560831|B.1.3|USA|2020-09-18	0.0005712488	North America
North America|hCoV-19/USA/CA-IGI-0206/2020|EPI ISL 569933|B.1.1|USA|2020-07-02	North America|hCoV-19/USA/MD-MDH-0218/2020|EPI ISL 560831|B.1.3|USA|2020-09-18	0.0006385485	North America
North America|hCoV-19/USA/GA-CDC-5126/2020|EPI ISL 566106|B.1|USA|2020-07-02	North America|hCoV-19/USA/MD-MDH-0218/2020|EPI ISL 560831|B.1.3|USA|2020-09-18	0.0006048919	North America
North America|hCoV-19/USA/WA-S2718/2020|EPI ISL 525708|B.1.1|USA|2020-07-02	North America|hCoV-19/USA/MD-MDH-0218/2020|EPI ISL 560831|B.1.3|USA|2020-09-18	0.0005376263	North America
North America|hCoV-19/USA/TX-HMH-6215/2020|EPI ISL 547318|B.1.3|USA|2020-07-02	North America|hCoV-19/USA/MD-MDH-0218/2020|EPI ISL 560831|B.1.3|USA|2020-09-18	0.0006721914	North America
North America|hCoV-19/USA/VA-DCLS-0737/2020|EPI ISL 526858|B.1.3|USA|2020-07-03	North America|hCoV-19/USA/MD-MDH-0218/2020|EPI ISL 560831|B.1.3|USA|2020-09-18	0.0005376643	North America
North America|hCoV-19/USA/VA-DCLS-0738/2020|EPI ISL 526859|B.1.3|USA|2020-07-03	North America|hCoV-19/USA/MD-MDH-0218/2020|EPI ISL 560831|B.1.3|USA|2020-09-18	0.0005375938	North America
North America|hCoV-19/USA/SC-20-1385-T10/2020|EPI ISL 516755|B.1.370|USA|2020-07-03	North America|hCoV-19/USA/MD-MDH-0218/2020|EPI ISL 560831|B.1.3|USA|2020-09-18	0.0004367351	North America
North America|hCoV-19/USA/WA-UW-13299/2020|EPI ISL 570963|B.1|USA|2020-07-03	North America|hCoV-19/USA/MD-MDH-0218/2020|EPI ISL 560831|B.1.3|USA|2020-09-18	0.0004367483	North America
North America|hCoV-19/USA/TX-HMH-8031/2020|EPI ISL 545803|B.1.370|USA|2020-07-03	North America|hCoV-19/USA/MD-MDH-0218/2020|EPI ISL 560831|B.1.3|USA|2020-09-18	0.0005039374	North America
North America|hCoV-19/USA/TX-HMH-6387/2020|EPI ISL 545960|B.1.361|USA|2020-07-04	North America|hCoV-19/USA/MD-MDH-0218/2020|EPI ISL 560831|B.1.3|USA|2020-09-18	0.0004367685	North America
North America|hCoV-19/USA/WI-GMF-09171/2020|EPI ISL 489942|B.1.3|USA|2020-07-04	North America|hCoV-19/USA/MD-MDH-0218/2020|EPI ISL 560831|B.1.3|USA|2020-09-18	0.0004703756	North America
North America|hCoV-19/USA/MD-MDH-0127/2020|EPI ISL 524892|B.1|USA|2020-07-04	North America|hCoV-19/USA/MD-MDH-0218/2020|EPI ISL 560831|B.1.3|USA|2020-09-18	0.0005376015	North America
North America|hCoV-19/USA/TX-HMH-6198/2020|EPI ISL 547306|B.1.361|USA|2020-07-04	North America|hCoV-19/USA/MD-MDH-0218/2020|EPI ISL 560831|B.1.3|USA|2020-09-18	0.0004367887	North America
North America|hCoV-19/USA/TX-HMH-6187/2020|EPI ISL 547298|B.1.361|USA|2020-07-04	North America|hCoV-19/USA/MD-MDH-0218/2020|EPI ISL 560831|B.1.3|USA|2020-09-18	0.0004367685	North America
North America|hCoV-19/Costa Rica/INC-0080/2020|EPI ISL 527748|B.1|Costa Rica|2020-07-05	North America|hCoV-19/USA/MD-MDH-0218/2020|EPI ISL 560831|B.1.3|USA|2020-09-18	0.0005712223	North America
North America|hCoV-19/USA/TX-HMH-6406/2020|EPI ISL 545977|B.1.1|USA|2020-07-05	North America|hCoV-19/USA/MD-MDH-0218/2020|EPI ISL 560831|B.1.3|USA|2020-09-18	0.0005376264	North America
North America|hCoV-19/USA/TX-HMH-6356/2020|EPI ISL 547413|B.1.361|USA|2020-07-05	North America|hCoV-19/USA/MD-MDH-0218/2020|EPI ISL 560831|B.1.3|USA|2020-09-18	0.0004703756	North America
North America|hCoV-19/Mexico/BCN-InDRE-51/2020|EPI ISL 516611|B.1|Mexico|2020-07-05	North America|hCoV-19/USA/MD-MDH-0218/2020|EPI ISL 560831|B.1.3|USA|2020-09-18	0.0005376101	North America
North America|hCoV-19/USA/TX-HMH-8020/2020|EPI ISL 545796|B.1.1|USA|2020-07-05	North America|hCoV-19/USA/MD-MDH-0218/2020|EPI ISL 560831|B.1.3|USA|2020-09-18	0.0005376101	North America
North America|hCoV-19/USA/WI-GMF-09471/2020|EPI ISL 489945|B.1.3|USA|2020-07-06	North America|hCoV-19/USA/MD-MDH-0218/2020|EPI ISL 560831|B.1.3|USA|2020-09-18	0.0004367685	North America
North America|hCoV-19/USA/MN-MDH-1417/2020|EPI ISL 514636|B.1.370|USA|2020-07-06	North America|hCoV-19/USA/MD-MDH-0218/2020|EPI ISL 560831|B.1.3|USA|2020-09-18	0.0004703538	North America
North America|hCoV-19/USA/SC-DHEC-1079/2020|EPI ISL 541664|B.1.3|USA|2020-07-06	North America|hCoV-19/USA/MD-MDH-0218/2020|EPI ISL 560831|B.1.3|USA|2020-09-18	0.0003695354	North America
North America|hCoV-19/USA/TX-HMH-6441/2020|EPI ISL 545998|B.1.370|USA|2020-07-06	North America|hCoV-19/USA/MD-MDH-0218/2020|EPI ISL 560831|B.1.3|USA|2020-09-18	0.0007393496	North America
North America|hCoV-19/USA/WI-GMF-M00018/2020|EPI ISL 547669|B.1.3|USA|2020-07-06	North America|hCoV-19/USA/MD-MDH-0218/2020|EPI ISL 560831|B.1.3|USA|2020-09-18	0.0004703974	North America
North America|hCoV-19/USA/TX-HMH-8068/2020|EPI ISL 545833|B.1.361|USA|2020-07-07	North America|hCoV-19/USA/MD-MDH-0218/2020|EPI ISL 560831|B.1.3|USA|2020-09-18	0.0004703756	North America
North America|hCoV-19/USA/SC-20-1633-T07/2020|EPI ISL 516776|B.1.370|USA|2020-07-07	North America|hCoV-19/USA/MD-MDH-0218/2020|EPI ISL 560831|B.1.3|USA|2020-09-18	0.0005375526	North America
North America|hCoV-19/USA/WI-GMF-09752/2020|EPI ISL 489955|B.1|USA|2020-07-07	North America|hCoV-19/USA/MD-MDH-0218/2020|EPI ISL 560831|B.1.3|USA|2020-09-18	0.0006721292	North America
North America|hCoV-19/USA/TX-HMH-8066/2020|EPI ISL 545831|B.1.361|USA|2020-07-07	North America|hCoV-19/USA/MD-MDH-0218/2020|EPI ISL 560831|B.1.3|USA|2020-09-18	0.0004367685	North America
North America|hCoV-19/USA/AR-CDC-4181/2020|EPI ISL 509683|B.1|USA|2020-07-08	North America|hCoV-19/USA/MD-MDH-0218/2020|EPI ISL 560831|B.1.3|USA|2020-09-18	0.0005376979	North America
North America|hCoV-19/USA/FL-BPHL-0960/2020|EPI ISL 517850|B.1|USA|2020-07-08	North America|hCoV-19/USA/MD-MDH-0218/2020|EPI ISL 560831|B.1.3|USA|2020-09-18	0.0006384211	North America
North America|hCoV-19/USA/IA-GMF-09911/2020|EPI ISL 547604|B.1|USA|2020-07-08	North America|hCoV-19/USA/MD-MDH-0218/2020|EPI ISL 560831|B.1.3|USA|2020-09-18	0.0004367351	North America
North America|hCoV-19/USA/FL-BPHL-0957/2020|EPI ISL 517847|B.1|USA|2020-07-08	North America|hCoV-19/USA/MD-MDH-0218/2020|EPI ISL 560831|B.1.3|USA|2020-09-18	0.0004703538	North America
North America|hCoV-19/USA/SC-20-1419-T14/2020|EPI ISL 516765|B.1.1|USA|2020-07-08	North America|hCoV-19/USA/MD-MDH-0218/2020|EPI ISL 560831|B.1.3|USA|2020-09-18	0.0007057713	North America
North America|hCoV-19/USA/MD-MDH-0142/2020|EPI ISL 534702|B.1|USA|2020-07-09	North America|hCoV-19/USA/MD-MDH-0218/2020|EPI ISL 560831|B.1.3|USA|2020-09-18	0.0005712141	North America
North America|hCoV-19/USA/CA-IGI-0204/2020|EPI ISL 569932|B.1.1|USA|2020-07-09	North America|hCoV-19/USA/MD-MDH-0218/2020|EPI ISL 560831|B.1.3|USA|2020-09-18	0.0005376350	North America
North America|hCoV-19/USA/FL-BPHL-0969/2020|EPI ISL 517859|B.1.370|USA|2020-07-09	North America|hCoV-19/USA/MD-MDH-0218/2020|EPI ISL 560831|B.1.3|USA|2020-09-18	0.0006720573	North America
North America|hCoV-19/USA/WI-UW-867/2020|EPI ISL 509870|B.1.1|USA|2020-07-09	North America|hCoV-19/USA/MD-MDH-0218/2020|EPI ISL 560831|B.1.3|USA|2020-09-18	0.0006721700	North America
North America|hCoV-19/USA/WI-UW-905/2020|EPI ISL 509906|B.1.3|USA|2020-07-10	North America|hCoV-19/USA/MD-MDH-0218/2020|EPI ISL 560831|B.1.3|USA|2020-09-18	0.0004032577	North America
North America|hCoV-19/USA/FL-BPHL-0924/2020|EPI ISL 517814|B.1.3|USA|2020-07-10	North America|hCoV-19/USA/MD-MDH-0218/2020|EPI ISL 560831|B.1.3|USA|2020-09-18	0.0002687329	North America
North America|hCoV-19/USA/IA-GMF-10147/2020|EPI ISL 547607|B.1|USA|2020-07-10	North America|hCoV-19/USA/MD-MDH-0218/2020|EPI ISL 560831|B.1.3|USA|2020-09-18	0.0004367351	North America
North America|hCoV-19/USA/AR-CDC-4202/2020|EPI ISL 509666|B.1|USA|2020-07-10	North America|hCoV-19/USA/MD-MDH-0218/2020|EPI ISL 560831|B.1.3|USA|2020-09-18	0.0005040307	North America
North America|hCoV-19/USA/WI-GMF-M00015/2020|EPI ISL 547666|B.1.3|USA|2020-07-11	North America|hCoV-19/USA/MD-MDH-0218/2020|EPI ISL 560831|B.1.3|USA|2020-09-18	0.0004703974	North America
North America|hCoV-19/USA/SD-SDPHL-0007/2020|EPI ISL 569615|B.1|USA|2020-07-11	North America|hCoV-19/USA/MD-MDH-0218/2020|EPI ISL 560831|B.1.3|USA|2020-09-18	0.0005042535	North America
North America|hCoV-19/USA/AR-CDC-4206/2020|EPI ISL 527633|B.1|USA|2020-07-11	North America|hCoV-19/USA/MD-MDH-0218/2020|EPI ISL 560831|B.1.3|USA|2020-09-18	0.0005376599	North America
North America|hCoV-19/USA/AR-CDC-4205/2020|EPI ISL 527632|B.1|USA|2020-07-11	North America|hCoV-19/USA/MD-MDH-0218/2020|EPI ISL 560831|B.1.3|USA|2020-09-18	0.0005040307	North America
North America|hCoV-19/USA/WA-S2730/2020|EPI ISL 525720|B.1.1|USA|2020-07-11	North America|hCoV-19/USA/MD-MDH-0218/2020|EPI ISL 560831|B.1.3|USA|2020-09-18	0.0006048358	North America
North America|hCoV-19/USA/WA-S2732/2020|EPI ISL 525722|B.1|USA|2020-07-12	North America|hCoV-19/USA/MD-MDH-0218/2020|EPI ISL 560831|B.1.3|USA|2020-09-18	0.0007729361	North America
North America|hCoV-19/USA/SD-SDPHL-0008/2020|EPI ISL 569616|B.1|USA|2020-07-12	North America|hCoV-19/USA/MD-MDH-0218/2020|EPI ISL 560831|B.1.3|USA|2020-09-18	0.0005376187	North America
North America|hCoV-19/USA/AR-CDC-4220/2020|EPI ISL 527638|B.1|USA|2020-07-12	North America|hCoV-19/USA/MD-MDH-0218/2020|EPI ISL 560831|B.1.3|USA|2020-09-18	0.0005040307	North America
North America|hCoV-19/USA/AR-CDC-4219/2020|EPI ISL 527637|B.1|USA|2020-07-12	North America|hCoV-19/USA/MD-MDH-0218/2020|EPI ISL 560831|B.1.3|USA|2020-09-18	0.0005376686	North America
North America|hCoV-19/USA/FL-BPHL-0733/2020|EPI ISL 509791|B.1.3|USA|2020-07-13	North America|hCoV-19/USA/MD-MDH-0218/2020|EPI ISL 560831|B.1.3|USA|2020-09-18	0.0002015261	North America
North America|hCoV-19/USA/WI-GMF-10571/2020|EPI ISL 547610|B.1.5|USA|2020-07-13	North America|hCoV-19/USA/MD-MDH-0218/2020|EPI ISL 560831|B.1.3|USA|2020-09-18	0.0005375775	North America
North America|hCoV-19/USA/AR-CDC-4226/2020|EPI ISL 527640|B.1|USA|2020-07-13	North America|hCoV-19/USA/MD-MDH-0218/2020|EPI ISL 560831|B.1.3|USA|2020-09-18	0.0005040307	North America
North America|hCoV-19/USA/FL-BPHL-0923/2020|EPI ISL 517813|B.1.3|USA|2020-07-13	North America|hCoV-19/USA/MD-MDH-0218/2020|EPI ISL 560831|B.1.3|USA|2020-09-18	0.0002015261	North America
North America|hCoV-19/USA/AR-CDC-4253/2020|EPI ISL 527642|B.1|USA|2020-07-14	North America|hCoV-19/USA/MD-MDH-0218/2020|EPI ISL 560831|B.1.3|USA|2020-09-18	0.0005376600	North America
North America|hCoV-19/USA/MD-MDH-0159/2020|EPI ISL 524886|B.1.1|USA|2020-07-14	North America|hCoV-19/USA/MD-MDH-0218/2020|EPI ISL 560831|B.1.3|USA|2020-09-18	0.0008066691	North America
North America|hCoV-19/USA/MD-MDH-0162/2020|EPI ISL 524889|B.1.370|USA|2020-07-14	North America|hCoV-19/USA/MD-MDH-0218/2020|EPI ISL 560831|B.1.3|USA|2020-09-18	0.0006720777	North America
North America|hCoV-19/USA/FL-BPHL-0729/2020|EPI ISL 509787|B.1.1|USA|2020-07-14	North America|hCoV-19/USA/MD-MDH-0218/2020|EPI ISL 560831|B.1.3|USA|2020-09-18	0.0006384701	North America
North America|hCoV-19/USA/AR-CDC-4265/2020|EPI ISL 527643|B.1|USA|2020-07-15	North America|hCoV-19/USA/MD-MDH-0218/2020|EPI ISL 560831|B.1.3|USA|2020-09-18	0.0005040307	North America
North America|hCoV-19/USA/WI-GMF-10889/2020|EPI ISL 547618|B.1.3|USA|2020-07-15	North America|hCoV-19/USA/MD-MDH-0218/2020|EPI ISL 560831|B.1.3|USA|2020-09-18	0.0005376437	North America
North America|hCoV-19/USA/FL-BPHL-0739/2020|EPI ISL 509797|B.1|USA|2020-07-15	North America|hCoV-19/USA/MD-MDH-0218/2020|EPI ISL 560831|B.1.3|USA|2020-09-18	0.0005040074	North America
North America|hCoV-19/USA/MD-MDH-0164/2020|EPI ISL 524891|B.1.265|USA|2020-07-15	North America|hCoV-19/USA/MD-MDH-0218/2020|EPI ISL 560831|B.1.3|USA|2020-09-18	0.0004703321	North America
North America|hCoV-19/USA/WA-S2736/2020|EPI ISL 525726|B.1.3|USA|2020-07-15	North America|hCoV-19/USA/MD-MDH-0218/2020|EPI ISL 560831|B.1.3|USA|2020-09-18	0.0002687205	North America
North America|hCoV-19/USA/FL-BPHL-0946/2020|EPI ISL 517836|B.1.3|USA|2020-07-16	North America|hCoV-19/USA/MD-MDH-0218/2020|EPI ISL 560831|B.1.3|USA|2020-09-18	0.0002351186	North America
North America|hCoV-19/USA/FL-BPHL-0737/2020|EPI ISL 509795|B.1.3|USA|2020-07-16	North America|hCoV-19/USA/MD-MDH-0218/2020|EPI ISL 560831|B.1.3|USA|2020-09-18	0.0002015261	North America
North America|hCoV-19/USA/WI-GMF-11002/2020|EPI ISL 547622|B.1.3|USA|2020-07-16	North America|hCoV-19/USA/MD-MDH-0218/2020|EPI ISL 560831|B.1.3|USA|2020-09-18	0.0004367888	North America
North America|hCoV-19/USA/WI-GMF-M00016/2020|EPI ISL 547667|B.1.3|USA|2020-07-16	North America|hCoV-19/USA/MD-MDH-0218/2020|EPI ISL 560831|B.1.3|USA|2020-09-18	0.0005712579	North America
North America|hCoV-19/USA/WI-UW-1011/2020|EPI ISL 516437|B.1.1|USA|2020-07-17	North America|hCoV-19/USA/MD-MDH-0218/2020|EPI ISL 560831|B.1.3|USA|2020-09-18	0.0007730781	North America
North America|hCoV-19/USA/FL-BPHL-1016/2020|EPI ISL 517906|B.1.3|USA|2020-07-17	North America|hCoV-19/USA/MD-MDH-0218/2020|EPI ISL 560831|B.1.3|USA|2020-09-18	0.0002351186	North America
North America|hCoV-19/USA/CA-CZB-3868/2020|EPI ISL 548536|B.1|USA|2020-07-17	North America|hCoV-19/USA/MD-MDH-0218/2020|EPI ISL 560831|B.1.3|USA|2020-09-18	0.0006047894	North America
North America|hCoV-19/USA/FL-BPHL-0943/2020|EPI ISL 517833|B.1.3|USA|2020-07-17	North America|hCoV-19/USA/MD-MDH-0218/2020|EPI ISL 560831|B.1.3|USA|2020-09-18	0.0002687123	North America
North America|hCoV-19/USA/VA-DCLS-0804/2020|EPI ISL 522813|B.1|USA|2020-07-18	North America|hCoV-19/USA/MD-MDH-0218/2020|EPI ISL 560831|B.1.3|USA|2020-09-18	0.0005711785	North America
North America|hCoV-19/USA/VA-DCLS-0799/2020|EPI ISL 522810|B.1|USA|2020-07-18	North America|hCoV-19/USA/MD-MDH-0218/2020|EPI ISL 560831|B.1.3|USA|2020-09-18	0.0007393035	North America
North America|hCoV-19/USA/VA-DCLS-0807/2020|EPI ISL 522815|B.1|USA|2020-07-18	North America|hCoV-19/USA/MD-MDH-0218/2020|EPI ISL 560831|B.1.3|USA|2020-09-18	0.0007729238	North America
North America|hCoV-19/USA/VA-DCLS-0805/2020|EPI ISL 522814|B.1|USA|2020-07-18	North America|hCoV-19/USA/MD-MDH-0218/2020|EPI ISL 560831|B.1.3|USA|2020-09-18	0.0008065455	North America
North America|hCoV-19/USA/AR-CDC-4307/2020|EPI ISL 527649|B.1|USA|2020-07-18	North America|hCoV-19/USA/MD-MDH-0218/2020|EPI ISL 560831|B.1.3|USA|2020-09-18	0.0005378063	North America
North America|hCoV-19/USA/WI-GMF-11475/2020|EPI ISL 547630|B.1.3|USA|2020-07-19	North America|hCoV-19/USA/MD-MDH-0218/2020|EPI ISL 560831|B.1.3|USA|2020-09-18	0.0005382818	North America
North America|hCoV-19/USA/WI-GMF-11426/2020|EPI ISL 547629|B.1.3|USA|2020-07-19	North America|hCoV-19/USA/MD-MDH-0218/2020|EPI ISL 560831|B.1.3|USA|2020-09-18	0.0004387941	North America
North America|hCoV-19/USA/FL-BPHL-1022/2020|EPI ISL 517912|B.1.361|USA|2020-07-20	North America|hCoV-19/USA/MD-MDH-0218/2020|EPI ISL 560831|B.1.3|USA|2020-09-18	0.0004703973	North America
North America|hCoV-19/USA/FL-BPHL-1366/2020|EPI ISL 541303|B.1.370|USA|2020-07-20	North America|hCoV-19/USA/MD-MDH-0218/2020|EPI ISL 560831|B.1.3|USA|2020-09-18	0.0007057499	North America
North America|hCoV-19/USA/FL-BPHL-1066/2020|EPI ISL 517956|B.1.3|USA|2020-07-20	North America|hCoV-19/USA/MD-MDH-0218/2020|EPI ISL 560831|B.1.3|USA|2020-09-18	0.0002015261	North America
North America|hCoV-19/USA/OR-OHSU-1551/2020|EPI ISL 525977|B.1.1|USA|2020-07-20	North America|hCoV-19/USA/MD-MDH-0218/2020|EPI ISL 560831|B.1.3|USA|2020-09-18	0.0006060100	North America
North America|hCoV-19/USA/IL-UW-996/2020|EPI ISL 509806|B.1|USA|2020-07-20	North America|hCoV-19/USA/MD-MDH-0218/2020|EPI ISL 560831|B.1.3|USA|2020-09-18	0.0006048842	North America
North America|hCoV-19/USA/FL-BPHL-1378/2020|EPI ISL 541315|B.1.1|USA|2020-07-21	North America|hCoV-19/USA/MD-MDH-0218/2020|EPI ISL 560831|B.1.3|USA|2020-09-18	0.0005712223	North America
North America|hCoV-19/USA/FL-BPHL-0722/2020|EPI ISL 509780|B.1.3|USA|2020-07-21	North America|hCoV-19/USA/MD-MDH-0218/2020|EPI ISL 560831|B.1.3|USA|2020-09-18	0.0002351257	North America
North America|hCoV-19/USA/FL-BPHL-1026/2020|EPI ISL 517916|B.1.3|USA|2020-07-21	North America|hCoV-19/USA/MD-MDH-0218/2020|EPI ISL 560831|B.1.3|USA|2020-09-18	0.0002687248	North America
North America|hCoV-19/USA/FL-BPHL-1381/2020|EPI ISL 541318|B.1.3|USA|2020-07-21	North America|hCoV-19/USA/MD-MDH-0218/2020|EPI ISL 560831|B.1.3|USA|2020-09-18	0.0001679324	North America
North America|hCoV-19/USA/WI-UW-1013/2020|EPI ISL 516439|B.1.3|USA|2020-07-22	North America|hCoV-19/USA/MD-MDH-0218/2020|EPI ISL 560831|B.1.3|USA|2020-09-18	0.0004368846	North America
North America|hCoV-19/USA/FL-BPHL-1035/2020|EPI ISL 517925|B.1.1|USA|2020-07-22	North America|hCoV-19/USA/MD-MDH-0218/2020|EPI ISL 560831|B.1.3|USA|2020-09-18	0.0005376101	North America
North America|hCoV-19/USA/WI-UW-1014/2020|EPI ISL 516440|B.1.3|USA|2020-07-22	North America|hCoV-19/USA/MD-MDH-0218/2020|EPI ISL 560831|B.1.3|USA|2020-09-18	0.0004368643	North America
North America|hCoV-19/USA/FL-BPHL-1203/2020|EPI ISL 541176|B.1.1|USA|2020-07-22	North America|hCoV-19/USA/MD-MDH-0218/2020|EPI ISL 560831|B.1.3|USA|2020-09-18	0.0006722118	North America
North America|hCoV-19/USA/FL-BPHL-1036/2020|EPI ISL 517926|B.1.370|USA|2020-07-22	North America|hCoV-19/USA/MD-MDH-0218/2020|EPI ISL 560831|B.1.3|USA|2020-09-18	0.0006048271	North America
North America|hCoV-19/USA/AR-CDC-4388/2020|EPI ISL 527656|B.1|USA|2020-07-23	North America|hCoV-19/USA/MD-MDH-0218/2020|EPI ISL 560831|B.1.3|USA|2020-09-18	0.0005376600	North America
North America|hCoV-19/USA/SD-SDPHL-0009/2020|EPI ISL 569617|B.1|USA|2020-07-23	North America|hCoV-19/USA/MD-MDH-0218/2020|EPI ISL 560831|B.1.3|USA|2020-09-18	0.0005039454	North America
North America|hCoV-19/USA/FL-BPHL-1504/2020|EPI ISL 568602|B.1.3|USA|2020-07-23	North America|hCoV-19/USA/MD-MDH-0218/2020|EPI ISL 560831|B.1.3|USA|2020-09-18	0.0003359244	North America
North America|hCoV-19/USA/FL-BPHL-1502/2020|EPI ISL 568600|B.1|USA|2020-07-23	North America|hCoV-19/USA/MD-MDH-0218/2020|EPI ISL 560831|B.1.3|USA|2020-09-18	0.0004369377	North America
North America|hCoV-19/USA/FL-BPHL-1508/2020|EPI ISL 568606|B.1.361|USA|2020-07-24	North America|hCoV-19/USA/MD-MDH-0218/2020|EPI ISL 560831|B.1.3|USA|2020-09-18	0.0004703756	North America
North America|hCoV-19/USA/FL-BPHL-1208/2020|EPI ISL 541181|B.1.5|USA|2020-07-24	North America|hCoV-19/USA/MD-MDH-0218/2020|EPI ISL 560831|B.1.3|USA|2020-09-18	0.0006048551	North America
North America|hCoV-19/USA/FL-BPHL-1209/2020|EPI ISL 541182|B.1|USA|2020-07-24	North America|hCoV-19/USA/MD-MDH-0218/2020|EPI ISL 560831|B.1.3|USA|2020-09-18	0.0006048455	North America
North America|hCoV-19/USA/CA-CZB-3901/2020|EPI ISL 548542|B.1.1|USA|2020-07-24	North America|hCoV-19/USA/MD-MDH-0218/2020|EPI ISL 560831|B.1.3|USA|2020-09-18	0.0005376101	North America
North America|hCoV-19/USA/CA-CZB-3898/2020|EPI ISL 548493|B.1|USA|2020-07-24	North America|hCoV-19/USA/MD-MDH-0218/2020|EPI ISL 560831|B.1.3|USA|2020-09-18	0.0007393377	North America
North America|hCoV-19/USA/SD-SDPHL-0010/2020|EPI ISL 569618|B.1|USA|2020-07-25	North America|hCoV-19/USA/MD-MDH-0218/2020|EPI ISL 560831|B.1.3|USA|2020-09-18	0.0008403496	North America
North America|hCoV-19/USA/CA-CZB-3924/2020|EPI ISL 548548|B.1|USA|2020-07-25	North America|hCoV-19/USA/MD-MDH-0218/2020|EPI ISL 560831|B.1.3|USA|2020-09-18	0.0007460736	North America
North America|hCoV-19/USA/CA-CZB-3922/2020|EPI ISL 548524|B.1.1|USA|2020-07-25	North America|hCoV-19/USA/MD-MDH-0218/2020|EPI ISL 560831|B.1.3|USA|2020-09-18	0.0005713309	North America
North America|hCoV-19/USA/CA-CZB-3923/2020|EPI ISL 548535|B.1.36|USA|2020-07-25	North America|hCoV-19/USA/MD-MDH-0218/2020|EPI ISL 560831|B.1.3|USA|2020-09-18	0.0005715838	North America
North America|hCoV-19/USA/IL-UW-1064/2020|EPI ISL 516490|B.1.370|USA|2020-07-26	North America|hCoV-19/USA/MD-MDH-0218/2020|EPI ISL 560831|B.1.3|USA|2020-09-18	0.0006384018	North America
North America|hCoV-19/USA/SD-SDPHL-0011/2020|EPI ISL 569619|B.1|USA|2020-07-26	North America|hCoV-19/USA/MD-MDH-0218/2020|EPI ISL 560831|B.1.3|USA|2020-09-18	0.0008403496	North America
North America|hCoV-19/USA/CA-CZB-3896/2020|EPI ISL 548541|B.1|USA|2020-07-26	North America|hCoV-19/USA/MD-MDH-0218/2020|EPI ISL 560831|B.1.3|USA|2020-09-18	0.0005712314	North America
North America|hCoV-19/USA/WI-UW-1102/2020|EPI ISL 516527|B.1.361|USA|2020-07-26	North America|hCoV-19/USA/MD-MDH-0218/2020|EPI ISL 560831|B.1.3|USA|2020-09-18	0.0006048842	North America
North America|hCoV-19/Canada/ON-UHTC-0288/2020|EPI ISL 569993|B.1.1|Canada|2020-07-26	North America|hCoV-19/USA/MD-MDH-0218/2020|EPI ISL 560831|B.1.3|USA|2020-09-18	0.0006049045	North America
North America|hCoV-19/USA/CA-CZB-3625/2020|EPI ISL 548360|B.1.5|USA|2020-07-27	North America|hCoV-19/USA/MD-MDH-0218/2020|EPI ISL 560831|B.1.3|USA|2020-09-18	0.0007057499	North America
North America|hCoV-19/USA/VA-DCLS-1224/2020|EPI ISL 528648|B.1|USA|2020-07-27	North America|hCoV-19/USA/MD-MDH-0218/2020|EPI ISL 560831|B.1.3|USA|2020-09-18	0.0003695130	North America
North America|hCoV-19/USA/WA-S2751/2020|EPI ISL 525741|B.1|USA|2020-07-27	North America|hCoV-19/USA/MD-MDH-0218/2020|EPI ISL 560831|B.1.3|USA|2020-09-18	0.0005040074	North America
North America|hCoV-19/USA/FL-BPHL-1519/2020|EPI ISL 568617|B.1.1|USA|2020-07-27	North America|hCoV-19/USA/MD-MDH-0218/2020|EPI ISL 560831|B.1.3|USA|2020-09-18	0.0006728031	North America
North America|hCoV-19/USA/WI-UW-1108/2020|EPI ISL 516533|B.1.3|USA|2020-07-27	North America|hCoV-19/USA/MD-MDH-0218/2020|EPI ISL 560831|B.1.3|USA|2020-09-18	0.0005040243	North America
North America|hCoV-19/USA/VA-DCLS-1225/2020|EPI ISL 528649|B.1.3|USA|2020-07-28	North America|hCoV-19/USA/MD-MDH-0218/2020|EPI ISL 560831|B.1.3|USA|2020-09-18	0.0003023167	North America
North America|hCoV-19/USA/WA-S2757/2020|EPI ISL 525747|B.1.1|USA|2020-07-28	North America|hCoV-19/USA/MD-MDH-0218/2020|EPI ISL 560831|B.1.3|USA|2020-09-18	0.0006384894	North America
North America|hCoV-19/USA/WI-GMF-12945/2020|EPI ISL 547648|B.1.3|USA|2020-07-28	North America|hCoV-19/USA/MD-MDH-0218/2020|EPI ISL 560831|B.1.3|USA|2020-09-18	0.0005040307	North America
North America|hCoV-19/USA/FL-BPHL-1521/2020|EPI ISL 568619|B.1|USA|2020-07-28	North America|hCoV-19/USA/MD-MDH-0218/2020|EPI ISL 560831|B.1.3|USA|2020-09-18	0.0006048455	North America
North America|hCoV-19/USA/WA-S2758/2020|EPI ISL 525748|B.1.1|USA|2020-07-28	North America|hCoV-19/USA/MD-MDH-0218/2020|EPI ISL 560831|B.1.3|USA|2020-09-18	0.0006721077	North America
North America|hCoV-19/USA/FL-BPHL-0978/2020|EPI ISL 517868|B.1.3|USA|2020-07-29	North America|hCoV-19/USA/MD-MDH-0218/2020|EPI ISL 560831|B.1.3|USA|2020-09-18	0.0002015229	North America
North America|hCoV-19/USA/FL-BPHL-0972/2020|EPI ISL 517862|B.1.3|USA|2020-07-29	North America|hCoV-19/USA/MD-MDH-0218/2020|EPI ISL 560831|B.1.3|USA|2020-09-18	0.0001679273	North America
North America|hCoV-19/USA/GA-CDC-6424/2020|EPI ISL 527661|B.1|USA|2020-07-29	North America|hCoV-19/USA/MD-MDH-0218/2020|EPI ISL 560831|B.1.3|USA|2020-09-18	0.0004703538	North America
North America|hCoV-19/USA/WA-S2766/2020|EPI ISL 525756|B.1|USA|2020-07-29	North America|hCoV-19/USA/MD-MDH-0218/2020|EPI ISL 560831|B.1.3|USA|2020-09-18	0.0004367546	North America
North America|hCoV-19/USA/FL-BPHL-0977/2020|EPI ISL 517867|B.1.3|USA|2020-07-29	North America|hCoV-19/USA/MD-MDH-0218/2020|EPI ISL 560831|B.1.3|USA|2020-09-18	0.0002351219	North America
North America|hCoV-19/USA/VA-DCLS-1246/2020|EPI ISL 529939|B.1.3|USA|2020-07-30	North America|hCoV-19/USA/MD-MDH-0218/2020|EPI ISL 560831|B.1.3|USA|2020-09-18	0.0003023215	North America
North America|hCoV-19/USA/VA-DCLS-1238/2020|EPI ISL 528657|B.1.3|USA|2020-07-30	North America|hCoV-19/USA/MD-MDH-0218/2020|EPI ISL 560831|B.1.3|USA|2020-09-18	0.0003023215	North America
North America|hCoV-19/USA/VA-DCLS-1236/2020|EPI ISL 528655|B.1.3|USA|2020-07-30	North America|hCoV-19/USA/MD-MDH-0218/2020|EPI ISL 560831|B.1.3|USA|2020-09-18	0.0003023215	North America
North America|hCoV-19/USA/VA-DCLS-1237/2020|EPI ISL 528656|B.1.3|USA|2020-07-30	North America|hCoV-19/USA/MD-MDH-0218/2020|EPI ISL 560831|B.1.3|USA|2020-09-18	0.0003023215	North America
North America|hCoV-19/USA/WI-UW-1066/2020|EPI ISL 516492|B.1.361|USA|2020-07-30	North America|hCoV-19/USA/MD-MDH-0218/2020|EPI ISL 560831|B.1.3|USA|2020-09-18	0.0005712223	North America
North America|hCoV-19/USA/FL-BPHL-1099/2020|EPI ISL 526585|B.1.1|USA|2020-07-31	North America|hCoV-19/USA/MD-MDH-0218/2020|EPI ISL 560831|B.1.3|USA|2020-09-18	0.0005712487	North America
North America|hCoV-19/USA/WI-UW-1069/2020|EPI ISL 516495|B.1.361|USA|2020-07-31	North America|hCoV-19/USA/MD-MDH-0218/2020|EPI ISL 560831|B.1.3|USA|2020-09-18	0.0006048725	North America
North America|hCoV-19/USA/WI-UW-1038/2020|EPI ISL 516464|B.1.3|USA|2020-07-31	North America|hCoV-19/USA/MD-MDH-0218/2020|EPI ISL 560831|B.1.3|USA|2020-09-18	0.0004705382	North America
North America|hCoV-19/USA/FL-BPHL-1046/2020|EPI ISL 517936|B.1.3|USA|2020-07-31	North America|hCoV-19/USA/MD-MDH-0218/2020|EPI ISL 560831|B.1.3|USA|2020-09-18	0.0002703928	North America
North America|hCoV-19/Mexico/CMX-INMEGEN-11/2020|EPI ISL 522941|B.1.3|Mexico|2020-07-31	North America|hCoV-19/USA/MD-MDH-0218/2020|EPI ISL 560831|B.1.3|USA|2020-09-18	0.0006093468	North America
North America|hCoV-19/USA/WI-GMF-13319/2020|EPI ISL 547655|B.1.3|USA|2020-08-01	North America|hCoV-19/USA/MD-MDH-0218/2020|EPI ISL 560831|B.1.3|USA|2020-09-18	0.0005376436	North America
North America|hCoV-19/USA/WI-UW-1049/2020|EPI ISL 516475|B.1.361|USA|2020-08-01	North America|hCoV-19/USA/MD-MDH-0218/2020|EPI ISL 560831|B.1.3|USA|2020-09-18	0.0005712223	North America
North America|hCoV-19/USA/IA-GMF-13403/2020|EPI ISL 547657|B.1.361|USA|2020-08-01	North America|hCoV-19/USA/MD-MDH-0218/2020|EPI ISL 560831|B.1.3|USA|2020-09-18	0.0004367685	North America
North America|hCoV-19/USA/WA-S2771/2020|EPI ISL 530128|B.1.1|USA|2020-08-01	North America|hCoV-19/USA/MD-MDH-0218/2020|EPI ISL 560831|B.1.3|USA|2020-09-18	0.0006385098	North America
North America|hCoV-19/USA/WI-UW-1030/2020|EPI ISL 516456|B.1.3|USA|2020-08-01	North America|hCoV-19/USA/MD-MDH-0218/2020|EPI ISL 560831|B.1.3|USA|2020-09-18	0.0005041582	North America
North America|hCoV-19/USA/WI-UW-1176/2020|EPI ISL 522931|B.1.5|USA|2020-08-01	North America|hCoV-19/USA/MD-MDH-0218/2020|EPI ISL 560831|B.1.3|USA|2020-09-18	0.0003722567	North America
North America|hCoV-19/Mexico/CMX-INMEGEN-07/2020|EPI ISL 522878|B.1.1|Mexico|2020-08-01	North America|hCoV-19/USA/MD-MDH-0218/2020|EPI ISL 560831|B.1.3|USA|2020-09-18	0.0006432042	North America
North America|hCoV-19/USA/WI-GMF-M00026/2020|EPI ISL 547676|B.1.3|USA|2020-08-02	North America|hCoV-19/USA/MD-MDH-0218/2020|EPI ISL 560831|B.1.3|USA|2020-09-18	0.0005040074	North America
North America|hCoV-19/USA/WI-UW-1099/2020|EPI ISL 516524|B.1|USA|2020-08-02	North America|hCoV-19/USA/MD-MDH-0218/2020|EPI ISL 560831|B.1.3|USA|2020-09-18	0.0005375956	North America
North America|hCoV-19/USA/WI-UW-1023/2020|EPI ISL 516449|B.1.1|USA|2020-08-02	North America|hCoV-19/USA/MD-MDH-0218/2020|EPI ISL 560831|B.1.3|USA|2020-09-18	0.0004739414	North America
North America|hCoV-19/USA/FL-BPHL-1110/2020|EPI ISL 526596|B.1.3|USA|2020-08-03	North America|hCoV-19/USA/MD-MDH-0218/2020|EPI ISL 560831|B.1.3|USA|2020-09-18	0.0004367552	North America
North America|hCoV-19/USA/WA-S2765/2020|EPI ISL 525755|B.1.1|USA|2020-08-03	North America|hCoV-19/USA/MD-MDH-0218/2020|EPI ISL 560831|B.1.3|USA|2020-09-18	0.0006048638	North America
North America|hCoV-19/USA/FL-BPHL-1112/2020|EPI ISL 526598|B.1.370|USA|2020-08-03	North America|hCoV-19/USA/MD-MDH-0218/2020|EPI ISL 560831|B.1.3|USA|2020-09-18	0.0005375526	North America
North America|hCoV-19/USA/CA-CZB-4050/2020|EPI ISL 548616|B.1.1|USA|2020-08-03	North America|hCoV-19/USA/MD-MDH-0218/2020|EPI ISL 560831|B.1.3|USA|2020-09-18	0.0006385210	North America
North America|hCoV-19/USA/WA-UW-22253/2020|EPI ISL 570645|B.1.1|USA|2020-08-03	North America|hCoV-19/USA/MD-MDH-0218/2020|EPI ISL 560831|B.1.3|USA|2020-09-18	0.0007394559	North America
North America|hCoV-19/USA/WI-UW-1080/2020|EPI ISL 516506|B.1|USA|2020-08-03	North America|hCoV-19/USA/MD-MDH-0218/2020|EPI ISL 560831|B.1.3|USA|2020-09-18	0.0005713082	North America
North America|hCoV-19/USA/CA-CZB-3948/2020|EPI ISL 548558|B.1.5|USA|2020-08-03	North America|hCoV-19/USA/MD-MDH-0218/2020|EPI ISL 560831|B.1.3|USA|2020-09-18	0.0005081595	North America
North America|hCoV-19/USA/MN-MDH-1559/2020|EPI ISL 527624|B.1|USA|2020-08-04	North America|hCoV-19/USA/MD-MDH-0218/2020|EPI ISL 560831|B.1.3|USA|2020-09-18	0.0004703395	North America
North America|hCoV-19/USA/FL-BPHL-1111/2020|EPI ISL 526597|B.1.3|USA|2020-08-04	North America|hCoV-19/USA/MD-MDH-0218/2020|EPI ISL 560831|B.1.3|USA|2020-09-18	0.0003023027	North America
North America|hCoV-19/USA/PR-B2DR/2020|EPI ISL 527382|B.1.1|USA|2020-08-04	North America|hCoV-19/USA/MD-MDH-0218/2020|EPI ISL 560831|B.1.3|USA|2020-09-18	0.0007057059	North America
North America|hCoV-19/USA/WA-UW-22804/2020|EPI ISL 570720|B.1.1.61|USA|2020-08-04	North America|hCoV-19/USA/MD-MDH-0218/2020|EPI ISL 560831|B.1.3|USA|2020-09-18	0.0007731250	North America
North America|hCoV-19/USA/WA-UW-22505/2020|EPI ISL 570700|B.1|USA|2020-08-04	North America|hCoV-19/USA/MD-MDH-0218/2020|EPI ISL 560831|B.1.3|USA|2020-09-18	0.0006721291	North America
North America|hCoV-19/USA/FL-BPHL-1104/2020|EPI ISL 526590|B.1|USA|2020-08-04	North America|hCoV-19/USA/MD-MDH-0218/2020|EPI ISL 560831|B.1.3|USA|2020-09-18	0.0005375527	North America
North America|hCoV-19/USA/WA-UW-22514/2020|EPI ISL 570701|B.1|USA|2020-08-04	North America|hCoV-19/USA/MD-MDH-0218/2020|EPI ISL 560831|B.1.3|USA|2020-09-18	0.0009750681	North America
North America|hCoV-19/USA/WA-UW-22468/2020|EPI ISL 570694|B.1|USA|2020-08-05	North America|hCoV-19/USA/MD-MDH-0218/2020|EPI ISL 560831|B.1.3|USA|2020-09-18	0.0006721076	North America
North America|hCoV-19/USA/WA-UW-22454/2020|EPI ISL 570692|B.1|USA|2020-08-05	North America|hCoV-19/USA/MD-MDH-0218/2020|EPI ISL 560831|B.1.3|USA|2020-09-18	0.0008402718	North America
North America|hCoV-19/USA/WA-UW-21723/2020|EPI ISL 570993|B.1.1|USA|2020-08-05	North America|hCoV-19/USA/MD-MDH-0218/2020|EPI ISL 560831|B.1.3|USA|2020-09-18	0.0006720981	North America
North America|hCoV-19/USA/SD-SDPHL-0014/2020|EPI ISL 569622|B.1|USA|2020-08-05	North America|hCoV-19/USA/MD-MDH-0218/2020|EPI ISL 560831|B.1.3|USA|2020-09-18	0.0006721293	North America
North America|hCoV-19/USA/IL-UW-1147/2020|EPI ISL 522881|B.1.361|USA|2020-08-05	North America|hCoV-19/USA/MD-MDH-0218/2020|EPI ISL 560831|B.1.3|USA|2020-09-18	0.0004031628	North America
North America|hCoV-19/USA/CA-CZB-4029/2020|EPI ISL 548582|B.1|USA|2020-08-05	North America|hCoV-19/USA/MD-MDH-0218/2020|EPI ISL 560831|B.1.3|USA|2020-09-18	0.0005712516	North America
North America|hCoV-19/USA/VA-DCLS-1252/2020|EPI ISL 529943|B.1|USA|2020-08-06	North America|hCoV-19/USA/MD-MDH-0218/2020|EPI ISL 560831|B.1.3|USA|2020-09-18	0.0005375775	North America
North America|hCoV-19/USA/PR-B3SB/2020|EPI ISL 534694|B.1|USA|2020-08-06	North America|hCoV-19/USA/MD-MDH-0218/2020|EPI ISL 560831|B.1.3|USA|2020-09-18	0.0005039454	North America
North America|hCoV-19/USA/WA-UW-23193/2020|EPI ISL 570754|B.1.1.4|USA|2020-08-06	North America|hCoV-19/USA/MD-MDH-0218/2020|EPI ISL 560831|B.1.3|USA|2020-09-18	0.0009075157	North America
North America|hCoV-19/USA/VA-DCLS-1262/2020|EPI ISL 529952|B.1|USA|2020-08-06	North America|hCoV-19/USA/MD-MDH-0218/2020|EPI ISL 560831|B.1.3|USA|2020-09-18	0.0005039920	North America
North America|hCoV-19/USA/WA-UW-23196/2020|EPI ISL 570755|B.1|USA|2020-08-06	North America|hCoV-19/USA/MD-MDH-0218/2020|EPI ISL 560831|B.1.3|USA|2020-09-18	0.0006048174	North America
North America|hCoV-19/USA/VA-DCLS-1254/2020|EPI ISL 529945|B.1|USA|2020-08-06	North America|hCoV-19/USA/MD-MDH-0218/2020|EPI ISL 560831|B.1.3|USA|2020-09-18	0.0004703613	North America
North America|hCoV-19/USA/VA-DCLS-1253/2020|EPI ISL 529944|B.1|USA|2020-08-06	North America|hCoV-19/USA/MD-MDH-0218/2020|EPI ISL 560831|B.1.3|USA|2020-09-18	0.0005039840	North America
North America|hCoV-19/USA/WA-UW-22328/2020|EPI ISL 570661|B.1|USA|2020-08-07	North America|hCoV-19/USA/MD-MDH-0218/2020|EPI ISL 560831|B.1.3|USA|2020-09-18	0.0005712050	North America
North America|hCoV-19/USA/WI-UW-1181/2020|EPI ISL 522936|B.1.3|USA|2020-08-07	North America|hCoV-19/USA/MD-MDH-0218/2020|EPI ISL 560831|B.1.3|USA|2020-09-18	0.0005039849	North America
North America|hCoV-19/USA/WA-UW-22313/2020|EPI ISL 570657|B.1|USA|2020-08-07	North America|hCoV-19/USA/MD-MDH-0218/2020|EPI ISL 560831|B.1.3|USA|2020-09-18	0.0007057521	North America
North America|hCoV-19/USA/NM-UNM-00575/2020|EPI ISL 542989|B.1|USA|2020-08-07	North America|hCoV-19/USA/MD-MDH-0218/2020|EPI ISL 560831|B.1.3|USA|2020-09-18	0.0006391215	North America
North America|hCoV-19/USA/NM-UNM-00574/2020|EPI ISL 542988|B.1|USA|2020-08-07	North America|hCoV-19/USA/MD-MDH-0218/2020|EPI ISL 560831|B.1.3|USA|2020-09-18	0.0003392766	North America
North America|hCoV-19/USA/NM-UNM-00573/2020|EPI ISL 542987|B.1|USA|2020-08-07	North America|hCoV-19/USA/MD-MDH-0218/2020|EPI ISL 560831|B.1.3|USA|2020-09-18	0.0003746612	North America
North America|hCoV-19/USA/WA-UW-22365/2020|EPI ISL 570669|B.1|USA|2020-08-08	North America|hCoV-19/USA/MD-MDH-0218/2020|EPI ISL 560831|B.1.3|USA|2020-09-18	0.0006721182	North America
North America|hCoV-19/USA/WA-UW-22998/2020|EPI ISL 570746|B.1.370|USA|2020-08-08	North America|hCoV-19/USA/MD-MDH-0218/2020|EPI ISL 560831|B.1.3|USA|2020-09-18	0.0006384823	North America
North America|hCoV-19/USA/NC-SLPH-0017/2020|EPI ISL 538521|B.1|USA|2020-08-08	North America|hCoV-19/USA/MD-MDH-0218/2020|EPI ISL 560831|B.1.3|USA|2020-09-18	0.0005039776	North America
North America|hCoV-19/USA/NC-SLPH-0018/2020|EPI ISL 538522|B.1|USA|2020-08-08	North America|hCoV-19/USA/MD-MDH-0218/2020|EPI ISL 560831|B.1.3|USA|2020-09-18	0.0004756457	North America
North America|hCoV-19/USA/MI-MDHHS-SC21731/2020|EPI ISL 529850|B.1.1|USA|2020-08-08	North America|hCoV-19/USA/MD-MDH-0218/2020|EPI ISL 560831|B.1.3|USA|2020-09-18	0.0008456978	North America
North America|hCoV-19/USA/WI-UW-1170/2020|EPI ISL 522926|B.1.5|USA|2020-08-08	North America|hCoV-19/USA/MD-MDH-0218/2020|EPI ISL 560831|B.1.3|USA|2020-09-18	0.0003722693	North America
North America|hCoV-19/USA/WA-S2779/2020|EPI ISL 530136|B.1.370|USA|2020-08-09	North America|hCoV-19/USA/MD-MDH-0218/2020|EPI ISL 560831|B.1.3|USA|2020-09-18	0.0007392916	North America
North America|hCoV-19/USA/WI-UW-1178/2020|EPI ISL 522933|B.1.3|USA|2020-08-09	North America|hCoV-19/USA/MD-MDH-0218/2020|EPI ISL 560831|B.1.3|USA|2020-09-18	0.0005040018	North America
North America|hCoV-19/USA/CA-CZB-4080/2020|EPI ISL 548677|B.1.5|USA|2020-08-09	North America|hCoV-19/USA/MD-MDH-0218/2020|EPI ISL 560831|B.1.3|USA|2020-09-18	0.0005712342	North America
North America|hCoV-19/USA/WI-UW-1169/2020|EPI ISL 522925|B.1.5|USA|2020-08-09	North America|hCoV-19/USA/MD-MDH-0218/2020|EPI ISL 560831|B.1.3|USA|2020-09-18	0.0003722567	North America
North America|hCoV-19/USA/WI-UW-1175/2020|EPI ISL 522930|B.1.5|USA|2020-08-09	North America|hCoV-19/USA/MD-MDH-0218/2020|EPI ISL 560831|B.1.3|USA|2020-09-18	0.0003760110	North America
North America|hCoV-19/USA/WA-UW-22948/2020|EPI ISL 570736|B.1|USA|2020-08-10	North America|hCoV-19/USA/MD-MDH-0218/2020|EPI ISL 560831|B.1.3|USA|2020-09-18	0.0006384607	North America
North America|hCoV-19/USA/FL-BPHL-1121/2020|EPI ISL 526607|B.1.3|USA|2020-08-10	North America|hCoV-19/USA/MD-MDH-0218/2020|EPI ISL 560831|B.1.3|USA|2020-09-18	0.0002687248	North America
North America|hCoV-19/USA/WA-S2782/2020|EPI ISL 530139|B.1.1|USA|2020-08-10	North America|hCoV-19/USA/MD-MDH-0218/2020|EPI ISL 560831|B.1.3|USA|2020-09-18	0.0007394062	North America
North America|hCoV-19/USA/WI-GMF-14621/2020|EPI ISL 547685|B.1.3|USA|2020-08-10	North America|hCoV-19/USA/MD-MDH-0218/2020|EPI ISL 560831|B.1.3|USA|2020-09-18	0.0005040074	North America
North America|hCoV-19/USA/WA-UW-22951/2020|EPI ISL 570737|B.1|USA|2020-08-10	North America|hCoV-19/USA/MD-MDH-0218/2020|EPI ISL 560831|B.1.3|USA|2020-09-18	0.0010423580	North America
North America|hCoV-19/USA/WI-GMF-14585/2020|EPI ISL 547681|B.1.361|USA|2020-08-10	North America|hCoV-19/USA/MD-MDH-0218/2020|EPI ISL 560831|B.1.3|USA|2020-09-18	0.0005713328	North America
North America|hCoV-19/USA/CA-CZB-4033/2020|EPI ISL 548606|B.1|USA|2020-08-10	North America|hCoV-19/USA/MD-MDH-0218/2020|EPI ISL 560831|B.1.3|USA|2020-09-18	0.0007092691	North America
North America|hCoV-19/USA/WI-GMF-14850/2020|EPI ISL 547690|B.1.3|USA|2020-08-11	North America|hCoV-19/USA/MD-MDH-0218/2020|EPI ISL 560831|B.1.3|USA|2020-09-18	0.0004705223	North America
North America|hCoV-19/USA/WI-UW-1135/2020|EPI ISL 522892|B.1.3|USA|2020-08-11	North America|hCoV-19/USA/MD-MDH-0218/2020|EPI ISL 560831|B.1.3|USA|2020-09-18	0.0005039680	North America
North America|hCoV-19/USA/WI-GMF-14857/2020|EPI ISL 547691|B.1.3|USA|2020-08-11	North America|hCoV-19/USA/MD-MDH-0218/2020|EPI ISL 560831|B.1.3|USA|2020-09-18	0.0004708547	North America
North America|hCoV-19/USA/CA-CZB-4088/2020|EPI ISL 548614|B.1|USA|2020-08-11	North America|hCoV-19/USA/MD-MDH-0218/2020|EPI ISL 560831|B.1.3|USA|2020-09-18	0.0008066499	North America
North America|hCoV-19/USA/MN-GMF-14871/2020|EPI ISL 547692|B.1.361|USA|2020-08-11	North America|hCoV-19/USA/MD-MDH-0218/2020|EPI ISL 560831|B.1.3|USA|2020-09-18	0.0005388466	North America
North America|hCoV-19/USA/CA-CZB-4083/2020|EPI ISL 548613|B.1|USA|2020-08-11	North America|hCoV-19/USA/MD-MDH-0218/2020|EPI ISL 560831|B.1.3|USA|2020-09-18	0.0005403156	North America
North America|hCoV-19/USA/VA-DCLS-1274/2020|EPI ISL 529960|B.1.370|USA|2020-08-12	North America|hCoV-19/USA/MD-MDH-0218/2020|EPI ISL 560831|B.1.3|USA|2020-09-18	0.0006048918	North America
North America|hCoV-19/USA/CA-CZB-4039/2020|EPI ISL 548596|B.1|USA|2020-08-12	North America|hCoV-19/USA/MD-MDH-0218/2020|EPI ISL 560831|B.1.3|USA|2020-09-18	0.0006048552	North America
North America|hCoV-19/USA/VA-DCLS-1273/2020|EPI ISL 529959|B.1.370|USA|2020-08-12	North America|hCoV-19/USA/MD-MDH-0218/2020|EPI ISL 560831|B.1.3|USA|2020-09-18	0.0005376188	North America
North America|hCoV-19/USA/PR-B74P/2020|EPI ISL 527398|B.1.3|USA|2020-08-12	North America|hCoV-19/USA/MD-MDH-0218/2020|EPI ISL 560831|B.1.3|USA|2020-09-18	0.0001679273	North America
North America|hCoV-19/USA/MI-MDHHS-SC21977/2020|EPI ISL 566027|B.1.1|USA|2020-08-12	North America|hCoV-19/USA/MD-MDH-0218/2020|EPI ISL 560831|B.1.3|USA|2020-09-18	0.0007730533	North America
North America|hCoV-19/USA/PR-B6ZT/2020|EPI ISL 527397|B.1.3|USA|2020-08-12	North America|hCoV-19/USA/MD-MDH-0218/2020|EPI ISL 560831|B.1.3|USA|2020-09-18	0.0002351185	North America
North America|hCoV-19/USA/MN-GMF-14999/2020|EPI ISL 547693|B.1.361|USA|2020-08-12	North America|hCoV-19/USA/MD-MDH-0218/2020|EPI ISL 560831|B.1.3|USA|2020-09-18	0.0005040226	North America
North America|hCoV-19/USA/CA-CZB-4091/2020|EPI ISL 548634|B.1|USA|2020-08-13	North America|hCoV-19/USA/MD-MDH-0218/2020|EPI ISL 560831|B.1.3|USA|2020-09-18	0.0005726078	North America
North America|hCoV-19/USA/CA-CZB-4090/2020|EPI ISL 548640|B.1|USA|2020-08-13	North America|hCoV-19/USA/MD-MDH-0218/2020|EPI ISL 560831|B.1.3|USA|2020-09-18	0.0006056607	North America
North America|hCoV-19/USA/MI-MDHHS-SC21770/2020|EPI ISL 529888|B.1.361|USA|2020-08-13	North America|hCoV-19/USA/MD-MDH-0218/2020|EPI ISL 560831|B.1.3|USA|2020-09-18	0.0005380958	North America
North America|hCoV-19/USA/UT-UPHL-08764/2020|EPI ISL 525350|B.1|USA|2020-08-13	North America|hCoV-19/USA/MD-MDH-0218/2020|EPI ISL 560831|B.1.3|USA|2020-09-18	0.0007094950	North America
North America|hCoV-19/USA/WI-UW-1126/2020|EPI ISL 522884|B.1.3|USA|2020-08-13	North America|hCoV-19/USA/MD-MDH-0218/2020|EPI ISL 560831|B.1.3|USA|2020-09-18	0.0005415601	North America
North America|hCoV-19/USA/WI-UW-1145/2020|EPI ISL 522902|B.1.5|USA|2020-08-13	North America|hCoV-19/USA/MD-MDH-0218/2020|EPI ISL 560831|B.1.3|USA|2020-09-18	0.0003722819	North America
North America|hCoV-19/USA/WI-UW-1136/2020|EPI ISL 522893|B.1.5|USA|2020-08-13	North America|hCoV-19/USA/MD-MDH-0218/2020|EPI ISL 560831|B.1.3|USA|2020-09-18	0.0004061876	North America
North America|hCoV-19/USA/CA-CZB-4094/2020|EPI ISL 548601|B.1|USA|2020-08-14	North America|hCoV-19/USA/MD-MDH-0218/2020|EPI ISL 560831|B.1.3|USA|2020-09-18	0.0005376101	North America
North America|hCoV-19/USA/CA-CZB-4096/2020|EPI ISL 548608|B.1|USA|2020-08-14	North America|hCoV-19/USA/MD-MDH-0218/2020|EPI ISL 560831|B.1.3|USA|2020-09-18	0.0005712223	North America
North America|hCoV-19/USA/CA-CZB-4095/2020|EPI ISL 548646|B.1|USA|2020-08-14	North America|hCoV-19/USA/MD-MDH-0218/2020|EPI ISL 560831|B.1.3|USA|2020-09-18	0.0005744851	North America
North America|hCoV-19/USA/CA-CZB-4098/2020|EPI ISL 548641|B.1|USA|2020-08-14	North America|hCoV-19/USA/MD-MDH-0218/2020|EPI ISL 560831|B.1.3|USA|2020-09-18	0.0005407357	North America
North America|hCoV-19/USA/MN-GMF-15330/2020|EPI ISL 547703|B.1.361|USA|2020-08-14	North America|hCoV-19/USA/MD-MDH-0218/2020|EPI ISL 560831|B.1.3|USA|2020-09-18	0.0005376694	North America
North America|hCoV-19/USA/CA-CZB-4093/2020|EPI ISL 548615|B.1|USA|2020-08-14	North America|hCoV-19/USA/MD-MDH-0218/2020|EPI ISL 560831|B.1.3|USA|2020-09-18	0.0005712415	North America
North America|hCoV-19/USA/CA-CZB-4097/2020|EPI ISL 548638|B.1|USA|2020-08-14	North America|hCoV-19/USA/MD-MDH-0218/2020|EPI ISL 560831|B.1.3|USA|2020-09-18	0.0005766092	North America
North America|hCoV-19/USA/MI-MDHHS-SC21982/2020|EPI ISL 566032|B.1.361|USA|2020-08-15	North America|hCoV-19/USA/MD-MDH-0218/2020|EPI ISL 560831|B.1.3|USA|2020-09-18	0.0006390036	North America
North America|hCoV-19/USA/FL-BPHL-1131/2020|EPI ISL 526617|B.1.3|USA|2020-08-15	North America|hCoV-19/USA/MD-MDH-0218/2020|EPI ISL 560831|B.1.3|USA|2020-09-18	0.0002353053	North America
North America|hCoV-19/USA/NM-UNM-00407/2020|EPI ISL 538233|B.1|USA|2020-08-15	North America|hCoV-19/USA/MD-MDH-0218/2020|EPI ISL 560831|B.1.3|USA|2020-09-18	0.0003475187	North America
North America|hCoV-19/USA/WI-GMF-15673/2020|EPI ISL 547709|B.1.361|USA|2020-08-16	North America|hCoV-19/USA/MD-MDH-0218/2020|EPI ISL 560831|B.1.3|USA|2020-09-18	0.0005040384	North America
North America|hCoV-19/USA/SD-SDPHL-0015/2020|EPI ISL 569623|B.1.5|USA|2020-08-17	North America|hCoV-19/USA/MD-MDH-0218/2020|EPI ISL 560831|B.1.3|USA|2020-09-18	0.0004367483	North America
North America|hCoV-19/USA/MN-MDH-1651/2020|EPI ISL 539845|B.1|USA|2020-08-17	North America|hCoV-19/USA/MD-MDH-0218/2020|EPI ISL 560831|B.1.3|USA|2020-09-18	0.0007057286	North America
North America|hCoV-19/USA/SD-SDPHL-0016/2020|EPI ISL 569624|B.1|USA|2020-08-17	North America|hCoV-19/USA/MD-MDH-0218/2020|EPI ISL 560831|B.1.3|USA|2020-09-18	0.0007730794	North America
North America|hCoV-19/USA/MN-MDH-1648/2020|EPI ISL 539842|B.1.361|USA|2020-08-17	North America|hCoV-19/USA/MD-MDH-0218/2020|EPI ISL 560831|B.1.3|USA|2020-09-18	0.0007057826	North America
North America|hCoV-19/USA/IA-GMF-15767/2020|EPI ISL 547711|B.1.361|USA|2020-08-17	North America|hCoV-19/USA/MD-MDH-0218/2020|EPI ISL 560831|B.1.3|USA|2020-09-18	0.0004367685	North America
North America|hCoV-19/USA/FL-BPHL-1139/2020|EPI ISL 526625|B.1.1|USA|2020-08-17	North America|hCoV-19/USA/MD-MDH-0218/2020|EPI ISL 560831|B.1.3|USA|2020-09-18	0.0006721496	North America
North America|hCoV-19/USA/MI-MDHHS-SC21971/2020|EPI ISL 566022|B.1|USA|2020-08-17	North America|hCoV-19/USA/MD-MDH-0218/2020|EPI ISL 560831|B.1.3|USA|2020-09-18	0.0005039929	North America
North America|hCoV-19/USA/WI-UW-1222/2020|EPI ISL 536595|B.1.370|USA|2020-08-18	North America|hCoV-19/USA/MD-MDH-0218/2020|EPI ISL 560831|B.1.3|USA|2020-09-18	0.0007392929	North America
North America|hCoV-19/USA/WI-UW-1251/2020|EPI ISL 536624|B.1.1|USA|2020-08-18	North America|hCoV-19/USA/MD-MDH-0218/2020|EPI ISL 560831|B.1.3|USA|2020-09-18	0.0009749607	North America
North America|hCoV-19/USA/MI-MDHHS-SC21967/2020|EPI ISL 566018|B.1.3|USA|2020-08-18	North America|hCoV-19/USA/MD-MDH-0218/2020|EPI ISL 560831|B.1.3|USA|2020-09-18	0.0005799607	North America
North America|hCoV-19/USA/FL-BPHL-1097/2020|EPI ISL 526583|B.1|USA|2020-08-19	North America|hCoV-19/USA/MD-MDH-0218/2020|EPI ISL 560831|B.1.3|USA|2020-09-18	0.0005376190	North America
North America|hCoV-19/USA/FL-BPHL-1163/2020|EPI ISL 526649|B.1.370|USA|2020-08-19	North America|hCoV-19/USA/MD-MDH-0218/2020|EPI ISL 560831|B.1.3|USA|2020-09-18	0.0006048445	North America
North America|hCoV-19/USA/FL-BPHL-1167/2020|EPI ISL 526653|B.1|USA|2020-08-19	North America|hCoV-19/USA/MD-MDH-0218/2020|EPI ISL 560831|B.1.3|USA|2020-09-18	0.0003695354	North America
North America|hCoV-19/USA/WA-S2796/2020|EPI ISL 530153|B.1.5|USA|2020-08-19	North America|hCoV-19/USA/MD-MDH-0218/2020|EPI ISL 560831|B.1.3|USA|2020-09-18	0.0007155158	North America
North America|hCoV-19/USA/FL-BPHL-1161/2020|EPI ISL 526647|B.1.3|USA|2020-08-19	North America|hCoV-19/USA/MD-MDH-0218/2020|EPI ISL 560831|B.1.3|USA|2020-09-18	0.0004203732	North America
North America|hCoV-19/USA/FL-BPHL-1185/2020|EPI ISL 526671|B.1.3|USA|2020-08-20	North America|hCoV-19/USA/MD-MDH-0218/2020|EPI ISL 560831|B.1.3|USA|2020-09-18	0.0004703538	North America
North America|hCoV-19/USA/MN-MDH-1705/2020|EPI ISL 560792|B.1|USA|2020-08-20	North America|hCoV-19/USA/MD-MDH-0218/2020|EPI ISL 560831|B.1.3|USA|2020-09-18	0.0007057286	North America
North America|hCoV-19/USA/WI-UW-1215/2020|EPI ISL 536588|B.1.361|USA|2020-08-20	North America|hCoV-19/USA/MD-MDH-0218/2020|EPI ISL 560831|B.1.3|USA|2020-09-18	0.0005376368	North America
North America|hCoV-19/USA/FL-BPHL-1192/2020|EPI ISL 526678|B.1.3|USA|2020-08-21	North America|hCoV-19/USA/MD-MDH-0218/2020|EPI ISL 560831|B.1.3|USA|2020-09-18	0.0004031255	North America
North America|hCoV-19/USA/WI-UW-1272/2020|EPI ISL 536644|B.1|USA|2020-08-21	North America|hCoV-19/USA/MD-MDH-0218/2020|EPI ISL 560831|B.1.3|USA|2020-09-18	0.0006384915	North America
North America|hCoV-19/USA/CA-CZB-4101/2020|EPI ISL 548626|B.1|USA|2020-08-21	North America|hCoV-19/USA/MD-MDH-0218/2020|EPI ISL 560831|B.1.3|USA|2020-09-18	0.0006106482	North America
North America|hCoV-19/USA/FL-BPHL-1197/2020|EPI ISL 526683|B.1.3|USA|2020-08-21	North America|hCoV-19/USA/MD-MDH-0218/2020|EPI ISL 560831|B.1.3|USA|2020-09-18	0.0001695102	North America
North America|hCoV-19/USA/WI-UW-1259/2020|EPI ISL 536632|B.1.370|USA|2020-08-22	North America|hCoV-19/USA/MD-MDH-0218/2020|EPI ISL 560831|B.1.3|USA|2020-09-18	0.0006048372	North America
North America|hCoV-19/USA/WI-UW-1273/2020|EPI ISL 536645|B.1.1|USA|2020-08-22	North America|hCoV-19/USA/MD-MDH-0218/2020|EPI ISL 560831|B.1.3|USA|2020-09-18	0.0007058490	North America
North America|hCoV-19/USA/MN-GMF-16735/2020|EPI ISL 547728|B.1.361|USA|2020-08-23	North America|hCoV-19/USA/MD-MDH-0218/2020|EPI ISL 560831|B.1.3|USA|2020-09-18	0.0005722754	North America
North America|hCoV-19/USA/MI-MDHHS-SC21983/2020|EPI ISL 566033|B.1.1|USA|2020-08-23	North America|hCoV-19/USA/MD-MDH-0218/2020|EPI ISL 560831|B.1.3|USA|2020-09-18	0.0006729117	North America
North America|hCoV-19/USA/MN-GMF-16946/2020|EPI ISL 547733|B.1.361|USA|2020-08-24	North America|hCoV-19/USA/MD-MDH-0218/2020|EPI ISL 560831|B.1.3|USA|2020-09-18	0.0005040226	North America
North America|hCoV-19/USA/WI-UW-1280/2020|EPI ISL 536652|B.1|USA|2020-08-25	North America|hCoV-19/USA/MD-MDH-0218/2020|EPI ISL 560831|B.1.3|USA|2020-09-18	0.0005039623	North America
North America|hCoV-19/USA/WI-UW-1274/2020|EPI ISL 536646|B.1.1.216|USA|2020-08-25	North America|hCoV-19/USA/MD-MDH-0218/2020|EPI ISL 560831|B.1.3|USA|2020-09-18	0.0007057950	North America
North America|hCoV-19/USA/WI-UW-1328/2020|EPI ISL 536699|B.1.1|USA|2020-08-26	North America|hCoV-19/USA/MD-MDH-0218/2020|EPI ISL 560831|B.1.3|USA|2020-09-18	0.0007731041	North America
North America|hCoV-19/USA/FL-BPHL-1285/2020|EPI ISL 541217|B.1.3|USA|2020-08-27	North America|hCoV-19/USA/MD-MDH-0218/2020|EPI ISL 560831|B.1.3|USA|2020-09-18	0.0002015229	North America
North America|hCoV-19/USA/WI-UW-1334/2020|EPI ISL 536705|B.1.361|USA|2020-08-27	North America|hCoV-19/USA/MD-MDH-0218/2020|EPI ISL 560831|B.1.3|USA|2020-09-18	0.0006721829	North America
North America|hCoV-19/USA/FL-BPHL-1284/2020|EPI ISL 541216|B.1.370|USA|2020-08-27	North America|hCoV-19/USA/MD-MDH-0218/2020|EPI ISL 560831|B.1.3|USA|2020-09-18	0.0005223269	North America
North America|hCoV-19/USA/MN-GMF-17485/2020|EPI ISL 547741|B.1.361|USA|2020-08-28	North America|hCoV-19/USA/MD-MDH-0218/2020|EPI ISL 560831|B.1.3|USA|2020-09-18	0.0005712999	North America
North America|hCoV-19/USA/FL-BPHL-1294/2020|EPI ISL 541226|B.1|USA|2020-08-28	North America|hCoV-19/USA/MD-MDH-0218/2020|EPI ISL 560831|B.1.3|USA|2020-09-18	0.0005712397	North America
North America|hCoV-19/USA/WI-GMF-17385/2020|EPI ISL 547739|B.1.361|USA|2020-08-28	North America|hCoV-19/USA/MD-MDH-0218/2020|EPI ISL 560831|B.1.3|USA|2020-09-18	0.0004440040	North America
North America|hCoV-19/USA/WA-S2804/2020|EPI ISL 530161|B.1.36|USA|2020-08-29	North America|hCoV-19/USA/MD-MDH-0218/2020|EPI ISL 560831|B.1.3|USA|2020-09-18	0.0006720254	North America
North America|hCoV-19/USA/WI-GMF-17808/2020|EPI ISL 547748|B.1|USA|2020-08-29	North America|hCoV-19/USA/MD-MDH-0218/2020|EPI ISL 560831|B.1.3|USA|2020-09-18	0.0005375689	North America
North America|hCoV-19/USA/WI-GMF-17921/2020|EPI ISL 547750|B.1|USA|2020-08-30	North America|hCoV-19/USA/MD-MDH-0218/2020|EPI ISL 560831|B.1.3|USA|2020-09-18	0.0004712639	North America
North America|hCoV-19/USA/WI-UW-1307/2020|EPI ISL 536679|B.1.1|USA|2020-08-30	North America|hCoV-19/USA/MD-MDH-0218/2020|EPI ISL 560831|B.1.3|USA|2020-09-18	0.0006432342	North America
North America|hCoV-19/USA/FL-BPHL-1421/2020|EPI ISL 549203|B.1|USA|2020-08-31	North America|hCoV-19/USA/MD-MDH-0218/2020|EPI ISL 560831|B.1.3|USA|2020-09-18	0.0004031377	North America
North America|hCoV-19/USA/FL-BPHL-1431/2020|EPI ISL 549213|B.1.3|USA|2020-08-31	North America|hCoV-19/USA/MD-MDH-0218/2020|EPI ISL 560831|B.1.3|USA|2020-09-18	0.0002687081	North America
North America|hCoV-19/USA/FL-BPHL-1426/2020|EPI ISL 549208|B.1|USA|2020-08-31	North America|hCoV-19/USA/MD-MDH-0218/2020|EPI ISL 560831|B.1.3|USA|2020-09-18	0.0005376265	North America
North America|hCoV-19/USA/WI-UW-1291/2020|EPI ISL 536663|B.1.1|USA|2020-08-31	North America|hCoV-19/USA/MD-MDH-0218/2020|EPI ISL 560831|B.1.3|USA|2020-09-18	0.0006384915	North America
North America|hCoV-19/USA/WI-UW-1301/2020|EPI ISL 536673|B.1|USA|2020-08-31	North America|hCoV-19/USA/MD-MDH-0218/2020|EPI ISL 560831|B.1.3|USA|2020-09-18	0.0004703795	North America
North America|hCoV-19/USA/WA-UW-26488/2020|EPI ISL 570778|B.1.1|USA|2020-08-31	North America|hCoV-19/USA/MD-MDH-0218/2020|EPI ISL 560831|B.1.3|USA|2020-09-18	0.0006728335	North America
North America|hCoV-19/USA/WI-UW-1315/2020|EPI ISL 536687|B.1.370|USA|2020-08-31	North America|hCoV-19/USA/MD-MDH-0218/2020|EPI ISL 560831|B.1.3|USA|2020-09-18	0.0005754984	North America
North America|hCoV-19/USA/WA-UW-26859/2020|EPI ISL 570781|B.1|USA|2020-09-01	North America|hCoV-19/USA/MD-MDH-0218/2020|EPI ISL 560831|B.1.3|USA|2020-09-18	0.0007393140	North America
North America|hCoV-19/USA/NMDOH-2020324000/2020|EPI ISL 542091|B.1.1|USA|2020-09-01	North America|hCoV-19/USA/MD-MDH-0218/2020|EPI ISL 560831|B.1.3|USA|2020-09-18	0.0008067812	North America
North America|hCoV-19/USA/NMDOH-2020321813/2020|EPI ISL 542071|B.1|USA|2020-09-01	North America|hCoV-19/USA/MD-MDH-0218/2020|EPI ISL 560831|B.1.3|USA|2020-09-18	0.0004367281	North America
North America|hCoV-19/USA/NMDOH-2020321845/2020|EPI ISL 542073|B.1|USA|2020-09-01	North America|hCoV-19/USA/MD-MDH-0218/2020|EPI ISL 560831|B.1.3|USA|2020-09-18	0.0007057059	North America
North America|hCoV-19/USA/NMDOH-2020321648/2020|EPI ISL 542070|B.1|USA|2020-09-01	North America|hCoV-19/USA/MD-MDH-0218/2020|EPI ISL 560831|B.1.3|USA|2020-09-18	0.0006047615	North America
North America|hCoV-19/USA/WI-GMF-18277/2020|EPI ISL 547756|B.1.361|USA|2020-09-01	North America|hCoV-19/USA/MD-MDH-0218/2020|EPI ISL 560831|B.1.3|USA|2020-09-18	0.0005040226	North America
North America|hCoV-19/USA/NMDOH-2020321832/2020|EPI ISL 542072|B.1|USA|2020-09-01	North America|hCoV-19/USA/MD-MDH-0218/2020|EPI ISL 560831|B.1.3|USA|2020-09-18	0.0006066297	North America
North America|hCoV-19/USA/NMDOH-2020321601/2020|EPI ISL 542068|B.1.1|USA|2020-09-01	North America|hCoV-19/USA/MD-MDH-0218/2020|EPI ISL 560831|B.1.3|USA|2020-09-18	0.0006745560	North America
North America|hCoV-19/USA/WA-UW-26849/2020|EPI ISL 570779|B.1|USA|2020-09-01	North America|hCoV-19/USA/MD-MDH-0218/2020|EPI ISL 560831|B.1.3|USA|2020-09-18	0.0007171116	North America
North America|hCoV-19/USA/WA-UW-26868/2020|EPI ISL 570786|B.1.361|USA|2020-09-02	North America|hCoV-19/USA/MD-MDH-0218/2020|EPI ISL 560831|B.1.3|USA|2020-09-18	0.0006049004	North America
North America|hCoV-19/USA/NMDOH-2020324233/2020|EPI ISL 542094|B.1.3|USA|2020-09-02	North America|hCoV-19/USA/MD-MDH-0218/2020|EPI ISL 560831|B.1.3|USA|2020-09-18	0.0002351265	North America
North America|hCoV-19/USA/WI-UW-1325/2020|EPI ISL 536696|B.1.5|USA|2020-09-02	North America|hCoV-19/USA/MD-MDH-0218/2020|EPI ISL 560831|B.1.3|USA|2020-09-18	0.0003535660	North America
North America|hCoV-19/USA/IL-GMF-18664/2020|EPI ISL 547774|B.1.1.20|USA|2020-09-03	North America|hCoV-19/USA/MD-MDH-0218/2020|EPI ISL 560831|B.1.3|USA|2020-09-18	0.0007394627	North America
North America|hCoV-19/USA/NM-NMDOH-2020328523/2020|EPI ISL 569656|B.1.1|USA|2020-09-03	North America|hCoV-19/USA/MD-MDH-0218/2020|EPI ISL 560831|B.1.3|USA|2020-09-18	0.0007731497	North America
North America|hCoV-19/USA/NM-NMDOH-2020326789/2020|EPI ISL 569640|B.1.370|USA|2020-09-03	North America|hCoV-19/USA/MD-MDH-0218/2020|EPI ISL 560831|B.1.3|USA|2020-09-18	0.0008403565	North America
North America|hCoV-19/USA/WI-UW-1400/2020|EPI ISL 536771|B.1.1|USA|2020-09-03	North America|hCoV-19/USA/MD-MDH-0218/2020|EPI ISL 560831|B.1.3|USA|2020-09-18	0.0010188748	North America
North America|hCoV-19/USA/NM-NMDOH-2020327154/2020|EPI ISL 569628|B.1.370|USA|2020-09-03	North America|hCoV-19/USA/MD-MDH-0218/2020|EPI ISL 560831|B.1.3|USA|2020-09-18	0.0007835071	North America
North America|hCoV-19/USA/IA-GMF-18913/2020|EPI ISL 547788|B.1.1|USA|2020-09-04	North America|hCoV-19/USA/MD-MDH-0218/2020|EPI ISL 560831|B.1.3|USA|2020-09-18	0.0007394504	North America
North America|hCoV-19/USA/WI-UW-1337/2020|EPI ISL 536708|B.1.1|USA|2020-09-04	North America|hCoV-19/USA/MD-MDH-0218/2020|EPI ISL 560831|B.1.3|USA|2020-09-18	0.0006049121	North America
North America|hCoV-19/USA/NM-NMDOH-2020328416/2020|EPI ISL 569655|B.1.3|USA|2020-09-04	North America|hCoV-19/USA/MD-MDH-0218/2020|EPI ISL 560831|B.1.3|USA|2020-09-18	0.0002351265	North America
North America|hCoV-19/USA/NM-NMDOH-2020328404/2020|EPI ISL 569653|B.1.3|USA|2020-09-04	North America|hCoV-19/USA/MD-MDH-0218/2020|EPI ISL 560831|B.1.3|USA|2020-09-18	0.0002687214	North America
North America|hCoV-19/USA/WI-UW-1336/2020|EPI ISL 536707|B.1.1|USA|2020-09-04	North America|hCoV-19/USA/MD-MDH-0218/2020|EPI ISL 560831|B.1.3|USA|2020-09-18	0.0005713135	North America
North America|hCoV-19/USA/WI-UW-1393/2020|EPI ISL 536764|B.1|USA|2020-09-04	North America|hCoV-19/USA/MD-MDH-0218/2020|EPI ISL 560831|B.1.3|USA|2020-09-18	0.0004705254	North America
North America|hCoV-19/USA/WA-UW-27042/2020|EPI ISL 570791|B.1|USA|2020-09-04	North America|hCoV-19/USA/MD-MDH-0218/2020|EPI ISL 560831|B.1.3|USA|2020-09-18	0.0006392692	North America
North America|hCoV-19/USA/WA-UW-27044/2020|EPI ISL 570792|B.1|USA|2020-09-04	North America|hCoV-19/USA/MD-MDH-0218/2020|EPI ISL 560831|B.1.3|USA|2020-09-18	0.0006782322	North America
North America|hCoV-19/USA/NM-NMDOH-2020328407/2020|EPI ISL 569654|B.1.3|USA|2020-09-04	North America|hCoV-19/USA/MD-MDH-0218/2020|EPI ISL 560831|B.1.3|USA|2020-09-18	0.0002704934	North America
North America|hCoV-19/USA/WA-UW-27038/2020|EPI ISL 570790|B.1.3|USA|2020-09-06	North America|hCoV-19/USA/MD-MDH-0218/2020|EPI ISL 560831|B.1.3|USA|2020-09-18	0.0005040303	North America
North America|hCoV-19/USA/WA-UW-27032/2020|EPI ISL 570787|B.1|USA|2020-09-06	North America|hCoV-19/USA/MD-MDH-0218/2020|EPI ISL 560831|B.1.3|USA|2020-09-18	0.0007730188	North America
North America|hCoV-19/USA/WA-UW-27033/2020|EPI ISL 570788|B.1|USA|2020-09-06	North America|hCoV-19/USA/MD-MDH-0218/2020|EPI ISL 560831|B.1.3|USA|2020-09-18	0.0004703681	North America
North America|hCoV-19/USA/NJ-UW-1365/2020|EPI ISL 536736|B.1.370|USA|2020-09-06	North America|hCoV-19/USA/MD-MDH-0218/2020|EPI ISL 560831|B.1.3|USA|2020-09-18	0.0006384743	North America
North America|hCoV-19/USA/WA-UW-27034/2020|EPI ISL 570789|B.1.3|USA|2020-09-07	North America|hCoV-19/USA/MD-MDH-0218/2020|EPI ISL 560831|B.1.3|USA|2020-09-18	0.0005040307	North America
North America|hCoV-19/USA/WI-UW-1367/2020|EPI ISL 536738|B.1.3|USA|2020-09-07	North America|hCoV-19/USA/MD-MDH-0218/2020|EPI ISL 560831|B.1.3|USA|2020-09-18	0.0004031133	North America
North America|hCoV-19/USA/WI-UW-1366/2020|EPI ISL 536737|B.1.370|USA|2020-09-07	North America|hCoV-19/USA/MD-MDH-0218/2020|EPI ISL 560831|B.1.3|USA|2020-09-18	0.0005375956	North America
North America|hCoV-19/USA/WI-UW-1372/2020|EPI ISL 536743|B.1.1.250|USA|2020-09-08	North America|hCoV-19/USA/MD-MDH-0218/2020|EPI ISL 560831|B.1.3|USA|2020-09-18	0.0007730189	North America
North America|hCoV-19/USA/FL-BPHL-1441/2020|EPI ISL 549223|B.1.1|USA|2020-09-08	North America|hCoV-19/USA/MD-MDH-0218/2020|EPI ISL 560831|B.1.3|USA|2020-09-18	0.0006048918	North America
North America|hCoV-19/USA/FL-BPHL-1440/2020|EPI ISL 549222|B.1.1|USA|2020-09-08	North America|hCoV-19/USA/MD-MDH-0218/2020|EPI ISL 560831|B.1.3|USA|2020-09-18	0.0005712752	North America
North America|hCoV-19/USA/WI-UW-1363/2020|EPI ISL 536734|B.1.5|USA|2020-09-08	North America|hCoV-19/USA/MD-MDH-0218/2020|EPI ISL 560831|B.1.3|USA|2020-09-18	0.0006384017	North America
North America|hCoV-19/USA/WI-GMF-19309/2020|EPI ISL 547807|B.1.1|USA|2020-09-08	North America|hCoV-19/USA/MD-MDH-0218/2020|EPI ISL 560831|B.1.3|USA|2020-09-18	0.0006721699	North America
North America|hCoV-19/USA/WI-UW-1358/2020|EPI ISL 536729|B.1.3|USA|2020-09-08	North America|hCoV-19/USA/MD-MDH-0218/2020|EPI ISL 560831|B.1.3|USA|2020-09-18	0.0004031133	North America
North America|hCoV-19/USA/FL-BPHL-1443/2020|EPI ISL 549225|B.1|USA|2020-09-08	North America|hCoV-19/USA/MD-MDH-0218/2020|EPI ISL 560831|B.1.3|USA|2020-09-18	0.0007393601	North America
North America|hCoV-19/USA/WI-UW-1378/2020|EPI ISL 536749|B.1.3|USA|2020-09-08	North America|hCoV-19/USA/MD-MDH-0218/2020|EPI ISL 560831|B.1.3|USA|2020-09-18	0.0004031268	North America
North America|hCoV-19/USA/WI-UW-1359/2020|EPI ISL 536730|B.1.5|USA|2020-09-08	North America|hCoV-19/USA/MD-MDH-0218/2020|EPI ISL 560831|B.1.3|USA|2020-09-18	0.0006721325	North America
North America|hCoV-19/USA/WI-UW-1368/2020|EPI ISL 536739|B.1.1|USA|2020-09-08	North America|hCoV-19/USA/MD-MDH-0218/2020|EPI ISL 560831|B.1.3|USA|2020-09-18	0.0006049325	North America
North America|hCoV-19/USA/WI-GMF-19279/2020|EPI ISL 547806|B.1.5|USA|2020-09-08	North America|hCoV-19/USA/MD-MDH-0218/2020|EPI ISL 560831|B.1.3|USA|2020-09-18	0.0006063827	North America
North America|hCoV-19/USA/WI-GMF-19275/2020|EPI ISL 547805|B.1.5|USA|2020-09-08	North America|hCoV-19/USA/MD-MDH-0218/2020|EPI ISL 560831|B.1.3|USA|2020-09-18	0.0005059545	North America
North America|hCoV-19/USA/FL-BPHL-1556/2020|EPI ISL 568654|B.1.370|USA|2020-09-09	North America|hCoV-19/USA/MD-MDH-0218/2020|EPI ISL 560831|B.1.3|USA|2020-09-18	0.0005375525	North America
North America|hCoV-19/USA/FL-BPHL-1553/2020|EPI ISL 568651|B.1.1|USA|2020-09-09	North America|hCoV-19/USA/MD-MDH-0218/2020|EPI ISL 560831|B.1.3|USA|2020-09-18	0.0006721185	North America
North America|hCoV-19/USA/FL-BPHL-1551/2020|EPI ISL 568649|B.1.361|USA|2020-09-09	North America|hCoV-19/USA/MD-MDH-0218/2020|EPI ISL 560831|B.1.3|USA|2020-09-18	0.0005376187	North America
North America|hCoV-19/USA/WI-GMF-19502/2020|EPI ISL 547817|B.1.361|USA|2020-09-09	North America|hCoV-19/USA/MD-MDH-0218/2020|EPI ISL 560831|B.1.3|USA|2020-09-18	0.0005715249	North America
North America|hCoV-19/USA/WI-GMF-19596/2020|EPI ISL 547826|B.1.5|USA|2020-09-10	North America|hCoV-19/USA/MD-MDH-0218/2020|EPI ISL 560831|B.1.3|USA|2020-09-18	0.0004031319	North America
North America|hCoV-19/USA/FL-BPHL-1565/2020|EPI ISL 568663|B.1|USA|2020-09-10	North America|hCoV-19/USA/MD-MDH-0218/2020|EPI ISL 560831|B.1.3|USA|2020-09-18	0.0005723553	North America
North America|hCoV-19/USA/WI-UW-1422/2020|EPI ISL 541555|B.1.361|USA|2020-09-11	North America|hCoV-19/USA/MD-MDH-0218/2020|EPI ISL 560831|B.1.3|USA|2020-09-18	0.0006048744	North America
North America|hCoV-19/USA/WI-UW-1424/2020|EPI ISL 541557|B.1|USA|2020-09-11	North America|hCoV-19/USA/MD-MDH-0218/2020|EPI ISL 560831|B.1.3|USA|2020-09-18	0.0004768446	North America
North America|hCoV-19/USA/FL-BPHL-1496/2020|EPI ISL 568594|B.1.3|USA|2020-09-11	North America|hCoV-19/USA/MD-MDH-0218/2020|EPI ISL 560831|B.1.3|USA|2020-09-18	0.0002415859	North America
North America|hCoV-19/USA/IL-UW-1439/2020|EPI ISL 541540|B.1|USA|2020-09-12	North America|hCoV-19/USA/MD-MDH-0218/2020|EPI ISL 560831|B.1.3|USA|2020-09-18	0.0007466375	North America
North America|hCoV-19/USA/MD-MDH-0205/2020|EPI ISL 560818|B.1|USA|2020-09-14	North America|hCoV-19/USA/MD-MDH-0218/2020|EPI ISL 560831|B.1.3|USA|2020-09-18	0.0005712671	North America
North America|hCoV-19/USA/FL-BPHL-1566/2020|EPI ISL 568664|B.1.1|USA|2020-09-14	North America|hCoV-19/USA/MD-MDH-0218/2020|EPI ISL 560831|B.1.3|USA|2020-09-18	0.0007058253	North America
North America|hCoV-19/USA/FL-BPHL-1569/2020|EPI ISL 568667|B.1.361|USA|2020-09-14	North America|hCoV-19/USA/MD-MDH-0218/2020|EPI ISL 560831|B.1.3|USA|2020-09-18	0.0005376187	North America
North America|hCoV-19/USA/IL-UW-1488/2020|EPI ISL 541543|B.1|USA|2020-09-14	North America|hCoV-19/USA/MD-MDH-0218/2020|EPI ISL 560831|B.1.3|USA|2020-09-18	0.0008402328	North America
North America|hCoV-19/USA/WI-GMF-20228/2020|EPI ISL 547858|B.1.1|USA|2020-09-14	North America|hCoV-19/USA/MD-MDH-0218/2020|EPI ISL 560831|B.1.3|USA|2020-09-18	0.0006722151	North America
North America|hCoV-19/USA/IL-UW-1521/2020|EPI ISL 541548|B.1.3|USA|2020-09-14	North America|hCoV-19/USA/MD-MDH-0218/2020|EPI ISL 560831|B.1.3|USA|2020-09-18	0.0002687261	North America
North America|hCoV-19/USA/FL-BPHL-1570/2020|EPI ISL 568668|B.1.1|USA|2020-09-14	North America|hCoV-19/USA/MD-MDH-0218/2020|EPI ISL 560831|B.1.3|USA|2020-09-18	0.0006747985	North America
North America|hCoV-19/USA/FL-BPHL-1571/2020|EPI ISL 568669|B.1.1|USA|2020-09-14	North America|hCoV-19/USA/MD-MDH-0218/2020|EPI ISL 560831|B.1.3|USA|2020-09-18	0.0007116348	North America
North America|hCoV-19/USA/FL-BPHL-1575/2020|EPI ISL 568673|B.1.3|USA|2020-09-14	North America|hCoV-19/USA/MD-MDH-0218/2020|EPI ISL 560831|B.1.3|USA|2020-09-18	0.0002456953	North America
North America|hCoV-19/USA/IL-UW-1481/2020|EPI ISL 541541|B.1.1.1|USA|2020-09-15	North America|hCoV-19/USA/MD-MDH-0218/2020|EPI ISL 560831|B.1.3|USA|2020-09-18	0.0010421885	North America
North America|hCoV-19/USA/MD-MDH-0204/2020|EPI ISL 560817|B.1.3|USA|2020-09-15	North America|hCoV-19/USA/MD-MDH-0218/2020|EPI ISL 560831|B.1.3|USA|2020-09-18	0.0000000000	North America
North America|hCoV-19/USA/MD-MDH-0207/2020|EPI ISL 560820|B.1.3|USA|2020-09-15	North America|hCoV-19/USA/MD-MDH-0218/2020|EPI ISL 560831|B.1.3|USA|2020-09-18	0.0001343370	North America
North America|hCoV-19/USA/WI-UW-1517/2020|EPI ISL 541643|B.1.5|USA|2020-09-15	North America|hCoV-19/USA/MD-MDH-0218/2020|EPI ISL 560831|B.1.3|USA|2020-09-18	0.0007729881	North America
North America|hCoV-19/USA/IL-UW-1490/2020|EPI ISL 541544|B.1|USA|2020-09-15	North America|hCoV-19/USA/MD-MDH-0218/2020|EPI ISL 560831|B.1.3|USA|2020-09-18	0.0008145475	North America
North America|hCoV-19/USA/MD-MDH-0206/2020|EPI ISL 560819|B.1.3|USA|2020-09-16	North America|hCoV-19/USA/MD-MDH-0218/2020|EPI ISL 560831|B.1.3|USA|2020-09-18	0.0001343370	North America
North America|hCoV-19/USA/MD-MDH-0209/2020|EPI ISL 560822|B.1.3|USA|2020-09-16	North America|hCoV-19/USA/MD-MDH-0218/2020|EPI ISL 560831|B.1.3|USA|2020-09-18	0.0000335812	North America
North America|hCoV-19/USA/IL-UW-1494/2020|EPI ISL 541545|B.1.3|USA|2020-09-16	North America|hCoV-19/USA/MD-MDH-0218/2020|EPI ISL 560831|B.1.3|USA|2020-09-18	0.0003023220	North America
North America|hCoV-19/USA/FL-BPHL-1579/2020|EPI ISL 568677|B.1.361|USA|2020-09-16	North America|hCoV-19/USA/MD-MDH-0218/2020|EPI ISL 560831|B.1.3|USA|2020-09-18	0.0006054663	North America
North America|hCoV-19/USA/MD-MDH-0215/2020|EPI ISL 560828|B.1.3|USA|2020-09-17	North America|hCoV-19/USA/MD-MDH-0218/2020|EPI ISL 560831|B.1.3|USA|2020-09-18	0.0002015136	North America
North America|hCoV-19/USA/MD-MDH-0219/2020|EPI ISL 560832|B.1.1.207|USA|2020-09-18	North America|hCoV-19/USA/MD-MDH-0218/2020|EPI ISL 560831|B.1.3|USA|2020-09-18	0.0008741559	North America
North America|hCoV-19/USA/MD-MDH-0217/2020|EPI ISL 560830|B.1|USA|2020-09-18	North America|hCoV-19/USA/MD-MDH-0218/2020|EPI ISL 560831|B.1.3|USA|2020-09-18	0.0007058141	North America
Oceania|hCoV-19/Australia/NSW02/2020|EPI ISL 408976|B|Australia|2020-01-22	Oceania|hCoV-19/Australia/NSW01/2020|EPI ISL 407893|A|Australia|2020-01-24	0.0001345352	Oceania
Oceania|hCoV-19/Australia/NSW02/2020|EPI ISL 408976|B|Australia|2020-01-22	Oceania|hCoV-19/Australia/NSW04/2020|EPI ISL 417030|A|Australia|2020-01-24	0.0002354511	Oceania
Oceania|hCoV-19/Australia/NSW01/2020|EPI ISL 407893|A|Australia|2020-01-24	Oceania|hCoV-19/Australia/NSW04/2020|EPI ISL 417030|A|Australia|2020-01-24	0.0001007558	Oceania
Oceania|hCoV-19/Australia/NSW02/2020|EPI ISL 408976|B|Australia|2020-01-22	Oceania|hCoV-19/Australia/VIC02/2020|EPI ISL 416410|B|Australia|2020-01-24	0.0001357834	Oceania
Oceania|hCoV-19/Australia/NSW01/2020|EPI ISL 407893|A|Australia|2020-01-24	Oceania|hCoV-19/Australia/VIC02/2020|EPI ISL 416410|B|Australia|2020-01-24	0.0001355884	Oceania
Oceania|hCoV-19/Australia/NSW04/2020|EPI ISL 417030|A|Australia|2020-01-24	Oceania|hCoV-19/Australia/VIC02/2020|EPI ISL 416410|B|Australia|2020-01-24	0.0002372945	Oceania
Oceania|hCoV-19/Australia/NSW02/2020|EPI ISL 408976|B|Australia|2020-01-22	Oceania|hCoV-19/Australia/VIC01/2020|EPI ISL 406844|B|Australia|2020-01-25	0.0001681879	Oceania
Oceania|hCoV-19/Australia/NSW01/2020|EPI ISL 407893|A|Australia|2020-01-24	Oceania|hCoV-19/Australia/VIC01/2020|EPI ISL 406844|B|Australia|2020-01-25	0.0001680050	Oceania
Oceania|hCoV-19/Australia/NSW04/2020|EPI ISL 417030|A|Australia|2020-01-24	Oceania|hCoV-19/Australia/VIC01/2020|EPI ISL 406844|B|Australia|2020-01-25	0.0002688246	Oceania
Oceania|hCoV-19/Australia/VIC02/2020|EPI ISL 416410|B|Australia|2020-01-24	Oceania|hCoV-19/Australia/VIC01/2020|EPI ISL 406844|B|Australia|2020-01-25	0.0001017237	Oceania
Oceania|hCoV-19/Australia/NSW02/2020|EPI ISL 408976|B|Australia|2020-01-22	Oceania|hCoV-19/Australia/NSW03/2020|EPI ISL 408977|B|Australia|2020-01-25	0.0001009040	Oceania
Oceania|hCoV-19/Australia/NSW01/2020|EPI ISL 407893|A|Australia|2020-01-24	Oceania|hCoV-19/Australia/NSW03/2020|EPI ISL 408977|B|Australia|2020-01-25	0.0001007604	Oceania
Oceania|hCoV-19/Australia/NSW04/2020|EPI ISL 417030|A|Australia|2020-01-24	Oceania|hCoV-19/Australia/NSW03/2020|EPI ISL 408977|B|Australia|2020-01-25	0.0002015332	Oceania
Oceania|hCoV-19/Australia/VIC02/2020|EPI ISL 416410|B|Australia|2020-01-24	Oceania|hCoV-19/Australia/NSW03/2020|EPI ISL 408977|B|Australia|2020-01-25	0.0000338934	Oceania
Oceania|hCoV-19/Australia/VIC01/2020|EPI ISL 406844|B|Australia|2020-01-25	Oceania|hCoV-19/Australia/NSW03/2020|EPI ISL 408977|B|Australia|2020-01-25	0.0000671948	Oceania
Oceania|hCoV-19/Australia/NSW02/2020|EPI ISL 408976|B|Australia|2020-01-22	Oceania|hCoV-19/Australia/NSW2153/2020|EPI ISL 509505|B.1.5|Australia|2020-01-25	0.0002354805	Oceania
Oceania|hCoV-19/Australia/NSW01/2020|EPI ISL 407893|A|Australia|2020-01-24	Oceania|hCoV-19/Australia/NSW2153/2020|EPI ISL 509505|B.1.5|Australia|2020-01-25	0.0002351454	Oceania
Oceania|hCoV-19/Australia/NSW04/2020|EPI ISL 417030|A|Australia|2020-01-24	Oceania|hCoV-19/Australia/NSW2153/2020|EPI ISL 509505|B.1.5|Australia|2020-01-25	0.0003359426	Oceania
Oceania|hCoV-19/Australia/VIC02/2020|EPI ISL 416410|B|Australia|2020-01-24	Oceania|hCoV-19/Australia/NSW2153/2020|EPI ISL 509505|B.1.5|Australia|2020-01-25	0.0002373243	Oceania
Oceania|hCoV-19/Australia/VIC01/2020|EPI ISL 406844|B|Australia|2020-01-25	Oceania|hCoV-19/Australia/NSW2153/2020|EPI ISL 509505|B.1.5|Australia|2020-01-25	0.0002688581	Oceania
Oceania|hCoV-19/Australia/NSW03/2020|EPI ISL 408977|B|Australia|2020-01-25	Oceania|hCoV-19/Australia/NSW2153/2020|EPI ISL 509505|B.1.5|Australia|2020-01-25	0.0002015583	Oceania
Oceania|hCoV-19/Australia/NSW02/2020|EPI ISL 408976|B|Australia|2020-01-22	Oceania|hCoV-19/Australia/QLD01/2020|EPI ISL 407894|A|Australia|2020-01-28	0.0001681773	Oceania
Oceania|hCoV-19/Australia/NSW01/2020|EPI ISL 407893|A|Australia|2020-01-24	Oceania|hCoV-19/Australia/QLD01/2020|EPI ISL 407894|A|Australia|2020-01-28	0.0000671730	Oceania
Oceania|hCoV-19/Australia/NSW04/2020|EPI ISL 417030|A|Australia|2020-01-24	Oceania|hCoV-19/Australia/QLD01/2020|EPI ISL 407894|A|Australia|2020-01-28	0.0001679428	Oceania
Oceania|hCoV-19/Australia/VIC02/2020|EPI ISL 416410|B|Australia|2020-01-24	Oceania|hCoV-19/Australia/QLD01/2020|EPI ISL 407894|A|Australia|2020-01-28	0.0002034029	Oceania
Oceania|hCoV-19/Australia/VIC01/2020|EPI ISL 406844|B|Australia|2020-01-25	Oceania|hCoV-19/Australia/QLD01/2020|EPI ISL 407894|A|Australia|2020-01-28	0.0002352302	Oceania
Oceania|hCoV-19/Australia/NSW03/2020|EPI ISL 408977|B|Australia|2020-01-25	Oceania|hCoV-19/Australia/QLD01/2020|EPI ISL 407894|A|Australia|2020-01-28	0.0001679505	Oceania
Oceania|hCoV-19/Australia/NSW2153/2020|EPI ISL 509505|B.1.5|Australia|2020-01-25	Oceania|hCoV-19/Australia/QLD01/2020|EPI ISL 407894|A|Australia|2020-01-28	0.0003023595	Oceania
Oceania|hCoV-19/Australia/NSW02/2020|EPI ISL 408976|B|Australia|2020-01-22	Oceania|hCoV-19/Australia/VPRL014/2020|EPI ISL 455603|B.1|Australia|2020-01-30	0.0002018111	Oceania
Oceania|hCoV-19/Australia/NSW01/2020|EPI ISL 407893|A|Australia|2020-01-24	Oceania|hCoV-19/Australia/VPRL014/2020|EPI ISL 455603|B.1|Australia|2020-01-30	0.0002015239	Oceania
Oceania|hCoV-19/Australia/NSW04/2020|EPI ISL 417030|A|Australia|2020-01-24	Oceania|hCoV-19/Australia/VPRL014/2020|EPI ISL 455603|B.1|Australia|2020-01-30	0.0003023045	Oceania
Oceania|hCoV-19/Australia/VIC02/2020|EPI ISL 416410|B|Australia|2020-01-24	Oceania|hCoV-19/Australia/VPRL014/2020|EPI ISL 455603|B.1|Australia|2020-01-30	0.0002033911	Oceania
Oceania|hCoV-19/Australia/VIC01/2020|EPI ISL 406844|B|Australia|2020-01-25	Oceania|hCoV-19/Australia/VPRL014/2020|EPI ISL 455603|B.1|Australia|2020-01-30	0.0002352167	Oceania
Oceania|hCoV-19/Australia/NSW03/2020|EPI ISL 408977|B|Australia|2020-01-25	Oceania|hCoV-19/Australia/VPRL014/2020|EPI ISL 455603|B.1|Australia|2020-01-30	0.0001679409	Oceania
Oceania|hCoV-19/Australia/NSW2153/2020|EPI ISL 509505|B.1.5|Australia|2020-01-25	Oceania|hCoV-19/Australia/VPRL014/2020|EPI ISL 455603|B.1|Australia|2020-01-30	0.0002351453	Oceania
Oceania|hCoV-19/Australia/QLD01/2020|EPI ISL 407894|A|Australia|2020-01-28	Oceania|hCoV-19/Australia/VPRL014/2020|EPI ISL 455603|B.1|Australia|2020-01-30	0.0002687250	Oceania
Oceania|hCoV-19/Australia/NSW02/2020|EPI ISL 408976|B|Australia|2020-01-22	Oceania|hCoV-19/Australia/QLD02/2020|EPI ISL 407896|A|Australia|2020-01-30	0.0002354579	Oceania
Oceania|hCoV-19/Australia/NSW01/2020|EPI ISL 407893|A|Australia|2020-01-24	Oceania|hCoV-19/Australia/QLD02/2020|EPI ISL 407896|A|Australia|2020-01-30	0.0001343515	Oceania
Oceania|hCoV-19/Australia/NSW04/2020|EPI ISL 417030|A|Australia|2020-01-24	Oceania|hCoV-19/Australia/QLD02/2020|EPI ISL 407896|A|Australia|2020-01-30	0.0002351296	Oceania
Oceania|hCoV-19/Australia/VIC02/2020|EPI ISL 416410|B|Australia|2020-01-24	Oceania|hCoV-19/Australia/QLD02/2020|EPI ISL 407896|A|Australia|2020-01-30	0.0002712150	Oceania
Oceania|hCoV-19/Australia/VIC01/2020|EPI ISL 406844|B|Australia|2020-01-25	Oceania|hCoV-19/Australia/QLD02/2020|EPI ISL 407896|A|Australia|2020-01-30	0.0003024512	Oceania
Oceania|hCoV-19/Australia/NSW03/2020|EPI ISL 408977|B|Australia|2020-01-25	Oceania|hCoV-19/Australia/QLD02/2020|EPI ISL 407896|A|Australia|2020-01-30	0.0002351404	Oceania
Oceania|hCoV-19/Australia/NSW2153/2020|EPI ISL 509505|B.1.5|Australia|2020-01-25	Oceania|hCoV-19/Australia/QLD02/2020|EPI ISL 407896|A|Australia|2020-01-30	0.0003695656	Oceania
Oceania|hCoV-19/Australia/QLD01/2020|EPI ISL 407894|A|Australia|2020-01-28	Oceania|hCoV-19/Australia/QLD02/2020|EPI ISL 407896|A|Australia|2020-01-30	0.0000671691	Oceania
Oceania|hCoV-19/Australia/VPRL014/2020|EPI ISL 455603|B.1|Australia|2020-01-30	Oceania|hCoV-19/Australia/QLD02/2020|EPI ISL 407896|A|Australia|2020-01-30	0.0003359200	Oceania
Oceania|hCoV-19/Australia/NSW02/2020|EPI ISL 408976|B|Australia|2020-01-22	Oceania|hCoV-19/Australia/SA01/2020|EPI ISL 480778|B.1|Australia|2020-01-30	0.0002020829	Oceania
Oceania|hCoV-19/Australia/NSW01/2020|EPI ISL 407893|A|Australia|2020-01-24	Oceania|hCoV-19/Australia/SA01/2020|EPI ISL 480778|B.1|Australia|2020-01-30	0.0002017950	Oceania
Oceania|hCoV-19/Australia/NSW04/2020|EPI ISL 417030|A|Australia|2020-01-24	Oceania|hCoV-19/Australia/SA01/2020|EPI ISL 480778|B.1|Australia|2020-01-30	0.0003027111	Oceania
Oceania|hCoV-19/Australia/VIC02/2020|EPI ISL 416410|B|Australia|2020-01-24	Oceania|hCoV-19/Australia/SA01/2020|EPI ISL 480778|B.1|Australia|2020-01-30	0.0002034600	Oceania
Oceania|hCoV-19/Australia/VIC01/2020|EPI ISL 406844|B|Australia|2020-01-25	Oceania|hCoV-19/Australia/SA01/2020|EPI ISL 480778|B.1|Australia|2020-01-30	0.0002355332	Oceania
Oceania|hCoV-19/Australia/NSW03/2020|EPI ISL 408977|B|Australia|2020-01-25	Oceania|hCoV-19/Australia/SA01/2020|EPI ISL 480778|B.1|Australia|2020-01-30	0.0001681668	Oceania
Oceania|hCoV-19/Australia/NSW2153/2020|EPI ISL 509505|B.1.5|Australia|2020-01-25	Oceania|hCoV-19/Australia/SA01/2020|EPI ISL 480778|B.1|Australia|2020-01-30	0.0002354617	Oceania
Oceania|hCoV-19/Australia/QLD01/2020|EPI ISL 407894|A|Australia|2020-01-28	Oceania|hCoV-19/Australia/SA01/2020|EPI ISL 480778|B.1|Australia|2020-01-30	0.0002690865	Oceania
Oceania|hCoV-19/Australia/VPRL014/2020|EPI ISL 455603|B.1|Australia|2020-01-30	Oceania|hCoV-19/Australia/SA01/2020|EPI ISL 480778|B.1|Australia|2020-01-30	0.0000000000	Oceania
Oceania|hCoV-19/Australia/QLD02/2020|EPI ISL 407896|A|Australia|2020-01-30	Oceania|hCoV-19/Australia/SA01/2020|EPI ISL 480778|B.1|Australia|2020-01-30	0.0003363719	Oceania
Oceania|hCoV-19/Australia/NSW02/2020|EPI ISL 408976|B|Australia|2020-01-22	Oceania|hCoV-19/Australia/SA04/2020|EPI ISL 480781|B.1|Australia|2020-01-30	0.0002030195	Oceania
Oceania|hCoV-19/Australia/NSW01/2020|EPI ISL 407893|A|Australia|2020-01-24	Oceania|hCoV-19/Australia/SA04/2020|EPI ISL 480781|B.1|Australia|2020-01-30	0.0002027289	Oceania
Oceania|hCoV-19/Australia/NSW04/2020|EPI ISL 417030|A|Australia|2020-01-24	Oceania|hCoV-19/Australia/SA04/2020|EPI ISL 480781|B.1|Australia|2020-01-30	0.0003041122	Oceania
Oceania|hCoV-19/Australia/VIC02/2020|EPI ISL 416410|B|Australia|2020-01-24	Oceania|hCoV-19/Australia/SA04/2020|EPI ISL 480781|B.1|Australia|2020-01-30	0.0001702970	Oceania
Oceania|hCoV-19/Australia/VIC01/2020|EPI ISL 406844|B|Australia|2020-01-25	Oceania|hCoV-19/Australia/SA04/2020|EPI ISL 480781|B.1|Australia|2020-01-30	0.0002366237	Oceania
Oceania|hCoV-19/Australia/NSW03/2020|EPI ISL 408977|B|Australia|2020-01-25	Oceania|hCoV-19/Australia/SA04/2020|EPI ISL 480781|B.1|Australia|2020-01-30	0.0001689451	Oceania
Oceania|hCoV-19/Australia/NSW2153/2020|EPI ISL 509505|B.1.5|Australia|2020-01-25	Oceania|hCoV-19/Australia/SA04/2020|EPI ISL 480781|B.1|Australia|2020-01-30	0.0002365516	Oceania
Oceania|hCoV-19/Australia/QLD01/2020|EPI ISL 407894|A|Australia|2020-01-28	Oceania|hCoV-19/Australia/SA04/2020|EPI ISL 480781|B.1|Australia|2020-01-30	0.0002703319	Oceania
Oceania|hCoV-19/Australia/VPRL014/2020|EPI ISL 455603|B.1|Australia|2020-01-30	Oceania|hCoV-19/Australia/SA04/2020|EPI ISL 480781|B.1|Australia|2020-01-30	0.0000000000	Oceania
Oceania|hCoV-19/Australia/QLD02/2020|EPI ISL 407896|A|Australia|2020-01-30	Oceania|hCoV-19/Australia/SA04/2020|EPI ISL 480781|B.1|Australia|2020-01-30	0.0003379289	Oceania
Oceania|hCoV-19/Australia/SA01/2020|EPI ISL 480778|B.1|Australia|2020-01-30	Oceania|hCoV-19/Australia/SA04/2020|EPI ISL 480781|B.1|Australia|2020-01-30	0.0000000000	Oceania
Oceania|hCoV-19/Australia/NSW02/2020|EPI ISL 408976|B|Australia|2020-01-22	Oceania|hCoV-19/Australia/VIC13/2020|EPI ISL 419733|B|Australia|2020-01-31	0.0001683981	Oceania
Oceania|hCoV-19/Australia/NSW01/2020|EPI ISL 407893|A|Australia|2020-01-24	Oceania|hCoV-19/Australia/VIC13/2020|EPI ISL 419733|B|Australia|2020-01-31	0.0000672591	Oceania
Oceania|hCoV-19/Australia/NSW04/2020|EPI ISL 417030|A|Australia|2020-01-24	Oceania|hCoV-19/Australia/VIC13/2020|EPI ISL 419733|B|Australia|2020-01-31	0.0001681582	Oceania
Oceania|hCoV-19/Australia/VIC02/2020|EPI ISL 416410|B|Australia|2020-01-24	Oceania|hCoV-19/Australia/VIC13/2020|EPI ISL 419733|B|Australia|2020-01-31	0.0002033970	Oceania
Oceania|hCoV-19/Australia/VIC01/2020|EPI ISL 406844|B|Australia|2020-01-25	Oceania|hCoV-19/Australia/VIC13/2020|EPI ISL 419733|B|Australia|2020-01-31	0.0002355321	Oceania
Oceania|hCoV-19/Australia/NSW03/2020|EPI ISL 408977|B|Australia|2020-01-25	Oceania|hCoV-19/Australia/VIC13/2020|EPI ISL 419733|B|Australia|2020-01-31	0.0001681660	Oceania
Oceania|hCoV-19/Australia/NSW2153/2020|EPI ISL 509505|B.1.5|Australia|2020-01-25	Oceania|hCoV-19/Australia/VIC13/2020|EPI ISL 419733|B|Australia|2020-01-31	0.0003027474	Oceania
Oceania|hCoV-19/Australia/QLD01/2020|EPI ISL 407894|A|Australia|2020-01-28	Oceania|hCoV-19/Australia/VIC13/2020|EPI ISL 419733|B|Australia|2020-01-31	0.0001345315	Oceania
Oceania|hCoV-19/Australia/VPRL014/2020|EPI ISL 455603|B.1|Australia|2020-01-30	Oceania|hCoV-19/Australia/VIC13/2020|EPI ISL 419733|B|Australia|2020-01-31	0.0002690697	Oceania
Oceania|hCoV-19/Australia/QLD02/2020|EPI ISL 407896|A|Australia|2020-01-30	Oceania|hCoV-19/Australia/VIC13/2020|EPI ISL 419733|B|Australia|2020-01-31	0.0002018056	Oceania
Oceania|hCoV-19/Australia/SA01/2020|EPI ISL 480778|B.1|Australia|2020-01-30	Oceania|hCoV-19/Australia/VIC13/2020|EPI ISL 419733|B|Australia|2020-01-31	0.0002694049	Oceania
Oceania|hCoV-19/Australia/SA04/2020|EPI ISL 480781|B.1|Australia|2020-01-30	Oceania|hCoV-19/Australia/VIC13/2020|EPI ISL 419733|B|Australia|2020-01-31	0.0002706808	Oceania
Oceania|hCoV-19/Australia/NSW02/2020|EPI ISL 408976|B|Australia|2020-01-22	Oceania|hCoV-19/Australia/VIC14/2020|EPI ISL 419734|B|Australia|2020-02-02	0.0001025231	Oceania
Oceania|hCoV-19/Australia/NSW01/2020|EPI ISL 407893|A|Australia|2020-01-24	Oceania|hCoV-19/Australia/VIC14/2020|EPI ISL 419734|B|Australia|2020-02-02	0.0001023749	Oceania
Oceania|hCoV-19/Australia/NSW04/2020|EPI ISL 417030|A|Australia|2020-01-24	Oceania|hCoV-19/Australia/VIC14/2020|EPI ISL 419734|B|Australia|2020-02-02	0.0002047626	Oceania
Oceania|hCoV-19/Australia/VIC02/2020|EPI ISL 416410|B|Australia|2020-01-24	Oceania|hCoV-19/Australia/VIC14/2020|EPI ISL 419734|B|Australia|2020-02-02	0.0000682517	Oceania
Oceania|hCoV-19/Australia/VIC01/2020|EPI ISL 406844|B|Australia|2020-01-25	Oceania|hCoV-19/Australia/VIC14/2020|EPI ISL 419734|B|Australia|2020-02-02	0.0001365621	Oceania
Oceania|hCoV-19/Australia/NSW03/2020|EPI ISL 408977|B|Australia|2020-01-25	Oceania|hCoV-19/Australia/VIC14/2020|EPI ISL 419734|B|Australia|2020-02-02	0.0000682517	Oceania
Oceania|hCoV-19/Australia/NSW2153/2020|EPI ISL 509505|B.1.5|Australia|2020-01-25	Oceania|hCoV-19/Australia/VIC14/2020|EPI ISL 419734|B|Australia|2020-02-02	0.0002047885	Oceania
Oceania|hCoV-19/Australia/QLD01/2020|EPI ISL 407894|A|Australia|2020-01-28	Oceania|hCoV-19/Australia/VIC14/2020|EPI ISL 419734|B|Australia|2020-02-02	0.0001706419	Oceania
Oceania|hCoV-19/Australia/VPRL014/2020|EPI ISL 455603|B.1|Australia|2020-01-30	Oceania|hCoV-19/Australia/VIC14/2020|EPI ISL 419734|B|Australia|2020-02-02	0.0001706320	Oceania
Oceania|hCoV-19/Australia/QLD02/2020|EPI ISL 407896|A|Australia|2020-01-30	Oceania|hCoV-19/Australia/VIC14/2020|EPI ISL 419734|B|Australia|2020-02-02	0.0002389086	Oceania
Oceania|hCoV-19/Australia/SA01/2020|EPI ISL 480778|B.1|Australia|2020-01-30	Oceania|hCoV-19/Australia/VIC14/2020|EPI ISL 419734|B|Australia|2020-02-02	0.0001706844	Oceania
Oceania|hCoV-19/Australia/SA04/2020|EPI ISL 480781|B.1|Australia|2020-01-30	Oceania|hCoV-19/Australia/VIC14/2020|EPI ISL 419734|B|Australia|2020-02-02	0.0001707251	Oceania
Oceania|hCoV-19/Australia/VIC13/2020|EPI ISL 419733|B|Australia|2020-01-31	Oceania|hCoV-19/Australia/VIC14/2020|EPI ISL 419734|B|Australia|2020-02-02	0.0001706369	Oceania
Oceania|hCoV-19/Australia/NSW02/2020|EPI ISL 408976|B|Australia|2020-01-22	Oceania|hCoV-19/Australia/QLD03/2020|EPI ISL 410717|A|Australia|2020-02-05	0.0002018168	Oceania
Oceania|hCoV-19/Australia/NSW01/2020|EPI ISL 407893|A|Australia|2020-01-24	Oceania|hCoV-19/Australia/QLD03/2020|EPI ISL 410717|A|Australia|2020-02-05	0.0001007615	Oceania
Oceania|hCoV-19/Australia/NSW04/2020|EPI ISL 417030|A|Australia|2020-01-24	Oceania|hCoV-19/Australia/QLD03/2020|EPI ISL 410717|A|Australia|2020-02-05	0.0002015355	Oceania
Oceania|hCoV-19/Australia/VIC02/2020|EPI ISL 416410|B|Australia|2020-01-24	Oceania|hCoV-19/Australia/QLD03/2020|EPI ISL 410717|A|Australia|2020-02-05	0.0002373083	Oceania
Oceania|hCoV-19/Australia/VIC01/2020|EPI ISL 406844|B|Australia|2020-01-25	Oceania|hCoV-19/Australia/QLD03/2020|EPI ISL 410717|A|Australia|2020-02-05	0.0002688401	Oceania
Oceania|hCoV-19/Australia/NSW03/2020|EPI ISL 408977|B|Australia|2020-01-25	Oceania|hCoV-19/Australia/QLD03/2020|EPI ISL 410717|A|Australia|2020-02-05	0.0002015448	Oceania
Oceania|hCoV-19/Australia/NSW2153/2020|EPI ISL 509505|B.1.5|Australia|2020-01-25	Oceania|hCoV-19/Australia/QLD03/2020|EPI ISL 410717|A|Australia|2020-02-05	0.0003359618	Oceania
Oceania|hCoV-19/Australia/QLD01/2020|EPI ISL 407894|A|Australia|2020-01-28	Oceania|hCoV-19/Australia/QLD03/2020|EPI ISL 410717|A|Australia|2020-02-05	0.0000335839	Oceania
Oceania|hCoV-19/Australia/VPRL014/2020|EPI ISL 455603|B.1|Australia|2020-01-30	Oceania|hCoV-19/Australia/QLD03/2020|EPI ISL 410717|A|Australia|2020-02-05	0.0003023218	Oceania
Oceania|hCoV-19/Australia/QLD02/2020|EPI ISL 407896|A|Australia|2020-01-30	Oceania|hCoV-19/Australia/QLD03/2020|EPI ISL 410717|A|Australia|2020-02-05	0.0001007558	Oceania
Oceania|hCoV-19/Australia/SA01/2020|EPI ISL 480778|B.1|Australia|2020-01-30	Oceania|hCoV-19/Australia/QLD03/2020|EPI ISL 410717|A|Australia|2020-02-05	0.0003027285	Oceania
Oceania|hCoV-19/Australia/SA04/2020|EPI ISL 480781|B.1|Australia|2020-01-30	Oceania|hCoV-19/Australia/QLD03/2020|EPI ISL 410717|A|Australia|2020-02-05	0.0003041296	Oceania
Oceania|hCoV-19/Australia/VIC13/2020|EPI ISL 419733|B|Australia|2020-01-31	Oceania|hCoV-19/Australia/QLD03/2020|EPI ISL 410717|A|Australia|2020-02-05	0.0001681679	Oceania
Oceania|hCoV-19/Australia/VIC14/2020|EPI ISL 419734|B|Australia|2020-02-02	Oceania|hCoV-19/Australia/QLD03/2020|EPI ISL 410717|A|Australia|2020-02-05	0.0002047746	Oceania
Oceania|hCoV-19/Australia/NSW02/2020|EPI ISL 408976|B|Australia|2020-01-22	Oceania|hCoV-19/Australia/QLD04/2020|EPI ISL 410718|A|Australia|2020-02-05	0.0001681773	Oceania
Oceania|hCoV-19/Australia/NSW01/2020|EPI ISL 407893|A|Australia|2020-01-24	Oceania|hCoV-19/Australia/QLD04/2020|EPI ISL 410718|A|Australia|2020-02-05	0.0000671730	Oceania
Oceania|hCoV-19/Australia/NSW04/2020|EPI ISL 417030|A|Australia|2020-01-24	Oceania|hCoV-19/Australia/QLD04/2020|EPI ISL 410718|A|Australia|2020-02-05	0.0001679428	Oceania
Oceania|hCoV-19/Australia/VIC02/2020|EPI ISL 416410|B|Australia|2020-01-24	Oceania|hCoV-19/Australia/QLD04/2020|EPI ISL 410718|A|Australia|2020-02-05	0.0002034029	Oceania
Oceania|hCoV-19/Australia/VIC01/2020|EPI ISL 406844|B|Australia|2020-01-25	Oceania|hCoV-19/Australia/QLD04/2020|EPI ISL 410718|A|Australia|2020-02-05	0.0002352302	Oceania
Oceania|hCoV-19/Australia/NSW03/2020|EPI ISL 408977|B|Australia|2020-01-25	Oceania|hCoV-19/Australia/QLD04/2020|EPI ISL 410718|A|Australia|2020-02-05	0.0001679505	Oceania
Oceania|hCoV-19/Australia/NSW2153/2020|EPI ISL 509505|B.1.5|Australia|2020-01-25	Oceania|hCoV-19/Australia/QLD04/2020|EPI ISL 410718|A|Australia|2020-02-05	0.0003023595	Oceania
Oceania|hCoV-19/Australia/QLD01/2020|EPI ISL 407894|A|Australia|2020-01-28	Oceania|hCoV-19/Australia/QLD04/2020|EPI ISL 410718|A|Australia|2020-02-05	0.0000000000	Oceania
Oceania|hCoV-19/Australia/VPRL014/2020|EPI ISL 455603|B.1|Australia|2020-01-30	Oceania|hCoV-19/Australia/QLD04/2020|EPI ISL 410718|A|Australia|2020-02-05	0.0002687250	Oceania
Oceania|hCoV-19/Australia/QLD02/2020|EPI ISL 407896|A|Australia|2020-01-30	Oceania|hCoV-19/Australia/QLD04/2020|EPI ISL 410718|A|Australia|2020-02-05	0.0000671691	Oceania
Oceania|hCoV-19/Australia/SA01/2020|EPI ISL 480778|B.1|Australia|2020-01-30	Oceania|hCoV-19/Australia/QLD04/2020|EPI ISL 410718|A|Australia|2020-02-05	0.0002690865	Oceania
Oceania|hCoV-19/Australia/SA04/2020|EPI ISL 480781|B.1|Australia|2020-01-30	Oceania|hCoV-19/Australia/QLD04/2020|EPI ISL 410718|A|Australia|2020-02-05	0.0002703319	Oceania
Oceania|hCoV-19/Australia/VIC13/2020|EPI ISL 419733|B|Australia|2020-01-31	Oceania|hCoV-19/Australia/QLD04/2020|EPI ISL 410718|A|Australia|2020-02-05	0.0001345315	Oceania
Oceania|hCoV-19/Australia/VIC14/2020|EPI ISL 419734|B|Australia|2020-02-02	Oceania|hCoV-19/Australia/QLD04/2020|EPI ISL 410718|A|Australia|2020-02-05	0.0001706419	Oceania
Oceania|hCoV-19/Australia/QLD03/2020|EPI ISL 410717|A|Australia|2020-02-05	Oceania|hCoV-19/Australia/QLD04/2020|EPI ISL 410718|A|Australia|2020-02-05	0.0000335839	Oceania
Oceania|hCoV-19/Australia/NSW02/2020|EPI ISL 408976|B|Australia|2020-01-22	Oceania|hCoV-19/Australia/VIC07/2020|EPI ISL 416415|A|Australia|2020-02-08	0.0002018169	Oceania
Oceania|hCoV-19/Australia/NSW01/2020|EPI ISL 407893|A|Australia|2020-01-24	Oceania|hCoV-19/Australia/VIC07/2020|EPI ISL 416415|A|Australia|2020-02-08	0.0001007615	Oceania
Oceania|hCoV-19/Australia/NSW04/2020|EPI ISL 417030|A|Australia|2020-01-24	Oceania|hCoV-19/Australia/VIC07/2020|EPI ISL 416415|A|Australia|2020-02-08	0.0002015355	Oceania
Oceania|hCoV-19/Australia/VIC02/2020|EPI ISL 416410|B|Australia|2020-01-24	Oceania|hCoV-19/Australia/VIC07/2020|EPI ISL 416415|A|Australia|2020-02-08	0.0002373082	Oceania
Oceania|hCoV-19/Australia/VIC01/2020|EPI ISL 406844|B|Australia|2020-01-25	Oceania|hCoV-19/Australia/VIC07/2020|EPI ISL 416415|A|Australia|2020-02-08	0.0002688400	Oceania
Oceania|hCoV-19/Australia/NSW03/2020|EPI ISL 408977|B|Australia|2020-01-25	Oceania|hCoV-19/Australia/VIC07/2020|EPI ISL 416415|A|Australia|2020-02-08	0.0002015448	Oceania
Oceania|hCoV-19/Australia/NSW2153/2020|EPI ISL 509505|B.1.5|Australia|2020-01-25	Oceania|hCoV-19/Australia/VIC07/2020|EPI ISL 416415|A|Australia|2020-02-08	0.0003359619	Oceania
Oceania|hCoV-19/Australia/QLD01/2020|EPI ISL 407894|A|Australia|2020-01-28	Oceania|hCoV-19/Australia/VIC07/2020|EPI ISL 416415|A|Australia|2020-02-08	0.0000335839	Oceania
Oceania|hCoV-19/Australia/VPRL014/2020|EPI ISL 455603|B.1|Australia|2020-01-30	Oceania|hCoV-19/Australia/VIC07/2020|EPI ISL 416415|A|Australia|2020-02-08	0.0003023218	Oceania
Oceania|hCoV-19/Australia/QLD02/2020|EPI ISL 407896|A|Australia|2020-01-30	Oceania|hCoV-19/Australia/VIC07/2020|EPI ISL 416415|A|Australia|2020-02-08	0.0001007558	Oceania
Oceania|hCoV-19/Australia/SA01/2020|EPI ISL 480778|B.1|Australia|2020-01-30	Oceania|hCoV-19/Australia/VIC07/2020|EPI ISL 416415|A|Australia|2020-02-08	0.0003027285	Oceania
Oceania|hCoV-19/Australia/SA04/2020|EPI ISL 480781|B.1|Australia|2020-01-30	Oceania|hCoV-19/Australia/VIC07/2020|EPI ISL 416415|A|Australia|2020-02-08	0.0003041297	Oceania
Oceania|hCoV-19/Australia/VIC13/2020|EPI ISL 419733|B|Australia|2020-01-31	Oceania|hCoV-19/Australia/VIC07/2020|EPI ISL 416415|A|Australia|2020-02-08	0.0001681679	Oceania
Oceania|hCoV-19/Australia/VIC14/2020|EPI ISL 419734|B|Australia|2020-02-02	Oceania|hCoV-19/Australia/VIC07/2020|EPI ISL 416415|A|Australia|2020-02-08	0.0002047746	Oceania
Oceania|hCoV-19/Australia/QLD03/2020|EPI ISL 410717|A|Australia|2020-02-05	Oceania|hCoV-19/Australia/VIC07/2020|EPI ISL 416415|A|Australia|2020-02-08	0.0000671691	Oceania
Oceania|hCoV-19/Australia/QLD04/2020|EPI ISL 410718|A|Australia|2020-02-05	Oceania|hCoV-19/Australia/VIC07/2020|EPI ISL 416415|A|Australia|2020-02-08	0.0000335839	Oceania
Oceania|hCoV-19/Australia/NSW02/2020|EPI ISL 408976|B|Australia|2020-01-22	Oceania|hCoV-19/Australia/SAP097/2020|EPI ISL 468039|B|Australia|2020-02-22	0.0001681880	Oceania
Oceania|hCoV-19/Australia/NSW01/2020|EPI ISL 407893|A|Australia|2020-01-24	Oceania|hCoV-19/Australia/SAP097/2020|EPI ISL 468039|B|Australia|2020-02-22	0.0001679486	Oceania
Oceania|hCoV-19/Australia/NSW04/2020|EPI ISL 417030|A|Australia|2020-01-24	Oceania|hCoV-19/Australia/SAP097/2020|EPI ISL 468039|B|Australia|2020-02-22	0.0002687343	Oceania
Oceania|hCoV-19/Australia/VIC02/2020|EPI ISL 416410|B|Australia|2020-01-24	Oceania|hCoV-19/Australia/SAP097/2020|EPI ISL 468039|B|Australia|2020-02-22	0.0001695048	Oceania
Oceania|hCoV-19/Australia/VIC01/2020|EPI ISL 406844|B|Australia|2020-01-25	Oceania|hCoV-19/Australia/SAP097/2020|EPI ISL 468039|B|Australia|2020-02-22	0.0002016288	Oceania
Oceania|hCoV-19/Australia/NSW03/2020|EPI ISL 408977|B|Australia|2020-01-25	Oceania|hCoV-19/Australia/SAP097/2020|EPI ISL 468039|B|Australia|2020-02-22	0.0001343623	Oceania
Oceania|hCoV-19/Australia/NSW2153/2020|EPI ISL 509505|B.1.5|Australia|2020-01-25	Oceania|hCoV-19/Australia/SAP097/2020|EPI ISL 468039|B|Australia|2020-02-22	0.0002687678	Oceania
Oceania|hCoV-19/Australia/QLD01/2020|EPI ISL 407894|A|Australia|2020-01-28	Oceania|hCoV-19/Australia/SAP097/2020|EPI ISL 468039|B|Australia|2020-02-22	0.0002351512	Oceania
Oceania|hCoV-19/Australia/VPRL014/2020|EPI ISL 455603|B.1|Australia|2020-01-30	Oceania|hCoV-19/Australia/SAP097/2020|EPI ISL 468039|B|Australia|2020-02-22	0.0002351377	Oceania
Oceania|hCoV-19/Australia/QLD02/2020|EPI ISL 407896|A|Australia|2020-01-30	Oceania|hCoV-19/Australia/SAP097/2020|EPI ISL 468039|B|Australia|2020-02-22	0.0003023497	Oceania
Oceania|hCoV-19/Australia/SA01/2020|EPI ISL 480778|B.1|Australia|2020-01-30	Oceania|hCoV-19/Australia/SAP097/2020|EPI ISL 468039|B|Australia|2020-02-22	0.0002354540	Oceania
Oceania|hCoV-19/Australia/SA04/2020|EPI ISL 480781|B.1|Australia|2020-01-30	Oceania|hCoV-19/Australia/SAP097/2020|EPI ISL 468039|B|Australia|2020-02-22	0.0002365439	Oceania
Oceania|hCoV-19/Australia/VIC13/2020|EPI ISL 419733|B|Australia|2020-01-31	Oceania|hCoV-19/Australia/SAP097/2020|EPI ISL 468039|B|Australia|2020-02-22	0.0002354529	Oceania
Oceania|hCoV-19/Australia/VIC14/2020|EPI ISL 419734|B|Australia|2020-02-02	Oceania|hCoV-19/Australia/SAP097/2020|EPI ISL 468039|B|Australia|2020-02-22	0.0001365155	Oceania
Oceania|hCoV-19/Australia/QLD03/2020|EPI ISL 410717|A|Australia|2020-02-05	Oceania|hCoV-19/Australia/SAP097/2020|EPI ISL 468039|B|Australia|2020-02-22	0.0002687497	Oceania
Oceania|hCoV-19/Australia/QLD04/2020|EPI ISL 410718|A|Australia|2020-02-05	Oceania|hCoV-19/Australia/SAP097/2020|EPI ISL 468039|B|Australia|2020-02-22	0.0002351512	Oceania
Oceania|hCoV-19/Australia/VIC07/2020|EPI ISL 416415|A|Australia|2020-02-08	Oceania|hCoV-19/Australia/SAP097/2020|EPI ISL 468039|B|Australia|2020-02-22	0.0002687498	Oceania
Oceania|hCoV-19/Australia/NSW02/2020|EPI ISL 408976|B|Australia|2020-01-22	Oceania|hCoV-19/Australia/WA11/2020|EPI ISL 420456|B|Australia|2020-02-22	0.0002354857	Oceania
Oceania|hCoV-19/Australia/NSW01/2020|EPI ISL 407893|A|Australia|2020-01-24	Oceania|hCoV-19/Australia/WA11/2020|EPI ISL 420456|B|Australia|2020-02-22	0.0002351506	Oceania
Oceania|hCoV-19/Australia/NSW04/2020|EPI ISL 417030|A|Australia|2020-01-24	Oceania|hCoV-19/Australia/WA11/2020|EPI ISL 420456|B|Australia|2020-02-22	0.0003359501	Oceania
Oceania|hCoV-19/Australia/VIC02/2020|EPI ISL 416410|B|Australia|2020-01-24	Oceania|hCoV-19/Australia/WA11/2020|EPI ISL 420456|B|Australia|2020-02-22	0.0002373297	Oceania
Oceania|hCoV-19/Australia/VIC01/2020|EPI ISL 406844|B|Australia|2020-01-25	Oceania|hCoV-19/Australia/WA11/2020|EPI ISL 420456|B|Australia|2020-02-22	0.0002688641	Oceania
Oceania|hCoV-19/Australia/NSW03/2020|EPI ISL 408977|B|Australia|2020-01-25	Oceania|hCoV-19/Australia/WA11/2020|EPI ISL 420456|B|Australia|2020-02-22	0.0002015628	Oceania
Oceania|hCoV-19/Australia/NSW2153/2020|EPI ISL 509505|B.1.5|Australia|2020-01-25	Oceania|hCoV-19/Australia/WA11/2020|EPI ISL 420456|B|Australia|2020-02-22	0.0002687825	Oceania
Oceania|hCoV-19/Australia/QLD01/2020|EPI ISL 407894|A|Australia|2020-01-28	Oceania|hCoV-19/Australia/WA11/2020|EPI ISL 420456|B|Australia|2020-02-22	0.0003023662	Oceania
Oceania|hCoV-19/Australia/VPRL014/2020|EPI ISL 455603|B.1|Australia|2020-01-30	Oceania|hCoV-19/Australia/WA11/2020|EPI ISL 420456|B|Australia|2020-02-22	0.0002351506	Oceania
Oceania|hCoV-19/Australia/QLD02/2020|EPI ISL 407896|A|Australia|2020-01-30	Oceania|hCoV-19/Australia/WA11/2020|EPI ISL 420456|B|Australia|2020-02-22	0.0003695739	Oceania
Oceania|hCoV-19/Australia/SA01/2020|EPI ISL 480778|B.1|Australia|2020-01-30	Oceania|hCoV-19/Australia/WA11/2020|EPI ISL 420456|B|Australia|2020-02-22	0.0002354669	Oceania
Oceania|hCoV-19/Australia/SA04/2020|EPI ISL 480781|B.1|Australia|2020-01-30	Oceania|hCoV-19/Australia/WA11/2020|EPI ISL 420456|B|Australia|2020-02-22	0.0002365569	Oceania
Oceania|hCoV-19/Australia/VIC13/2020|EPI ISL 419733|B|Australia|2020-01-31	Oceania|hCoV-19/Australia/WA11/2020|EPI ISL 420456|B|Australia|2020-02-22	0.0003027542	Oceania
Oceania|hCoV-19/Australia/VIC14/2020|EPI ISL 419734|B|Australia|2020-02-02	Oceania|hCoV-19/Australia/WA11/2020|EPI ISL 420456|B|Australia|2020-02-22	0.0002047932	Oceania
Oceania|hCoV-19/Australia/QLD03/2020|EPI ISL 410717|A|Australia|2020-02-05	Oceania|hCoV-19/Australia/WA11/2020|EPI ISL 420456|B|Australia|2020-02-22	0.0003359693	Oceania
Oceania|hCoV-19/Australia/QLD04/2020|EPI ISL 410718|A|Australia|2020-02-05	Oceania|hCoV-19/Australia/WA11/2020|EPI ISL 420456|B|Australia|2020-02-22	0.0003023662	Oceania
Oceania|hCoV-19/Australia/VIC07/2020|EPI ISL 416415|A|Australia|2020-02-08	Oceania|hCoV-19/Australia/WA11/2020|EPI ISL 420456|B|Australia|2020-02-22	0.0003359694	Oceania
Oceania|hCoV-19/Australia/SAP097/2020|EPI ISL 468039|B|Australia|2020-02-22	Oceania|hCoV-19/Australia/WA11/2020|EPI ISL 420456|B|Australia|2020-02-22	0.0002015535	Oceania
Oceania|hCoV-19/Australia/NSW02/2020|EPI ISL 408976|B|Australia|2020-01-22	Oceania|hCoV-19/Australia/WA34/2020|EPI ISL 470851|B|Australia|2020-02-27	0.0001681802	Oceania
Oceania|hCoV-19/Australia/NSW01/2020|EPI ISL 407893|A|Australia|2020-01-24	Oceania|hCoV-19/Australia/WA34/2020|EPI ISL 470851|B|Australia|2020-02-27	0.0001679409	Oceania
Oceania|hCoV-19/Australia/NSW04/2020|EPI ISL 417030|A|Australia|2020-01-24	Oceania|hCoV-19/Australia/WA34/2020|EPI ISL 470851|B|Australia|2020-02-27	0.0002687220	Oceania
Oceania|hCoV-19/Australia/VIC02/2020|EPI ISL 416410|B|Australia|2020-01-24	Oceania|hCoV-19/Australia/WA34/2020|EPI ISL 470851|B|Australia|2020-02-27	0.0001694969	Oceania
Oceania|hCoV-19/Australia/VIC01/2020|EPI ISL 406844|B|Australia|2020-01-25	Oceania|hCoV-19/Australia/WA34/2020|EPI ISL 470851|B|Australia|2020-02-27	0.0002016195	Oceania
Oceania|hCoV-19/Australia/NSW03/2020|EPI ISL 408977|B|Australia|2020-01-25	Oceania|hCoV-19/Australia/WA34/2020|EPI ISL 470851|B|Australia|2020-02-27	0.0001343561	Oceania
Oceania|hCoV-19/Australia/NSW2153/2020|EPI ISL 509505|B.1.5|Australia|2020-01-25	Oceania|hCoV-19/Australia/WA34/2020|EPI ISL 470851|B|Australia|2020-02-27	0.0002687554	Oceania
Oceania|hCoV-19/Australia/QLD01/2020|EPI ISL 407894|A|Australia|2020-01-28	Oceania|hCoV-19/Australia/WA34/2020|EPI ISL 470851|B|Australia|2020-02-27	0.0002351404	Oceania
Oceania|hCoV-19/Australia/VPRL014/2020|EPI ISL 455603|B.1|Australia|2020-01-30	Oceania|hCoV-19/Australia/WA34/2020|EPI ISL 470851|B|Australia|2020-02-27	0.0002351269	Oceania
Oceania|hCoV-19/Australia/QLD02/2020|EPI ISL 407896|A|Australia|2020-01-30	Oceania|hCoV-19/Australia/WA34/2020|EPI ISL 470851|B|Australia|2020-02-27	0.0003023358	Oceania
Oceania|hCoV-19/Australia/SA01/2020|EPI ISL 480778|B.1|Australia|2020-01-30	Oceania|hCoV-19/Australia/WA34/2020|EPI ISL 470851|B|Australia|2020-02-27	0.0002354432	Oceania
Oceania|hCoV-19/Australia/SA04/2020|EPI ISL 480781|B.1|Australia|2020-01-30	Oceania|hCoV-19/Australia/WA34/2020|EPI ISL 470851|B|Australia|2020-02-27	0.0002365329	Oceania
Oceania|hCoV-19/Australia/VIC13/2020|EPI ISL 419733|B|Australia|2020-01-31	Oceania|hCoV-19/Australia/WA34/2020|EPI ISL 470851|B|Australia|2020-02-27	0.0002354420	Oceania
Oceania|hCoV-19/Australia/VIC14/2020|EPI ISL 419734|B|Australia|2020-02-02	Oceania|hCoV-19/Australia/WA34/2020|EPI ISL 470851|B|Australia|2020-02-27	0.0001365091	Oceania
Oceania|hCoV-19/Australia/QLD03/2020|EPI ISL 410717|A|Australia|2020-02-05	Oceania|hCoV-19/Australia/WA34/2020|EPI ISL 470851|B|Australia|2020-02-27	0.0002687374	Oceania
Oceania|hCoV-19/Australia/QLD04/2020|EPI ISL 410718|A|Australia|2020-02-05	Oceania|hCoV-19/Australia/WA34/2020|EPI ISL 470851|B|Australia|2020-02-27	0.0002351404	Oceania
Oceania|hCoV-19/Australia/VIC07/2020|EPI ISL 416415|A|Australia|2020-02-08	Oceania|hCoV-19/Australia/WA34/2020|EPI ISL 470851|B|Australia|2020-02-27	0.0002687374	Oceania
Oceania|hCoV-19/Australia/SAP097/2020|EPI ISL 468039|B|Australia|2020-02-22	Oceania|hCoV-19/Australia/WA34/2020|EPI ISL 470851|B|Australia|2020-02-27	0.0001343500	Oceania
Oceania|hCoV-19/Australia/WA11/2020|EPI ISL 420456|B|Australia|2020-02-22	Oceania|hCoV-19/Australia/WA34/2020|EPI ISL 470851|B|Australia|2020-02-27	0.0000671759	Oceania
Oceania|hCoV-19/Australia/NSW02/2020|EPI ISL 408976|B|Australia|2020-01-22	Oceania|hCoV-19/New Zealand/20VR0174/2020|EPI ISL 413490|B.4|New Zealand|2020-02-27	0.0002018659	Oceania
Oceania|hCoV-19/Australia/NSW01/2020|EPI ISL 407893|A|Australia|2020-01-24	Oceania|hCoV-19/New Zealand/20VR0174/2020|EPI ISL 413490|B.4|New Zealand|2020-02-27	0.0002351907	Oceania
Oceania|hCoV-19/Australia/NSW04/2020|EPI ISL 417030|A|Australia|2020-01-24	Oceania|hCoV-19/New Zealand/20VR0174/2020|EPI ISL 413490|B.4|New Zealand|2020-02-27	0.0003360074	Oceania
Oceania|hCoV-19/Australia/VIC02/2020|EPI ISL 416410|B|Australia|2020-01-24	Oceania|hCoV-19/New Zealand/20VR0174/2020|EPI ISL 413490|B.4|New Zealand|2020-02-27	0.0002373705	Oceania
Oceania|hCoV-19/Australia/VIC01/2020|EPI ISL 406844|B|Australia|2020-01-25	Oceania|hCoV-19/New Zealand/20VR0174/2020|EPI ISL 413490|B.4|New Zealand|2020-02-27	0.0002689100	Oceania
Oceania|hCoV-19/Australia/NSW03/2020|EPI ISL 408977|B|Australia|2020-01-25	Oceania|hCoV-19/New Zealand/20VR0174/2020|EPI ISL 413490|B.4|New Zealand|2020-02-27	0.0002015972	Oceania
Oceania|hCoV-19/Australia/NSW2153/2020|EPI ISL 509505|B.1.5|Australia|2020-01-25	Oceania|hCoV-19/New Zealand/20VR0174/2020|EPI ISL 413490|B.4|New Zealand|2020-02-27	0.0003360492	Oceania
Oceania|hCoV-19/Australia/QLD01/2020|EPI ISL 407894|A|Australia|2020-01-28	Oceania|hCoV-19/New Zealand/20VR0174/2020|EPI ISL 413490|B.4|New Zealand|2020-02-27	0.0002688026	Oceania
Oceania|hCoV-19/Australia/VPRL014/2020|EPI ISL 455603|B.1|Australia|2020-01-30	Oceania|hCoV-19/New Zealand/20VR0174/2020|EPI ISL 413490|B.4|New Zealand|2020-02-27	0.0003024005	Oceania
Oceania|hCoV-19/Australia/QLD02/2020|EPI ISL 407896|A|Australia|2020-01-30	Oceania|hCoV-19/New Zealand/20VR0174/2020|EPI ISL 413490|B.4|New Zealand|2020-02-27	0.0003360171	Oceania
Oceania|hCoV-19/Australia/SA01/2020|EPI ISL 480778|B.1|Australia|2020-01-30	Oceania|hCoV-19/New Zealand/20VR0174/2020|EPI ISL 413490|B.4|New Zealand|2020-02-27	0.0003028073	Oceania
Oceania|hCoV-19/Australia/SA04/2020|EPI ISL 480781|B.1|Australia|2020-01-30	Oceania|hCoV-19/New Zealand/20VR0174/2020|EPI ISL 413490|B.4|New Zealand|2020-02-27	0.0003041887	Oceania
Oceania|hCoV-19/Australia/VIC13/2020|EPI ISL 419733|B|Australia|2020-01-31	Oceania|hCoV-19/New Zealand/20VR0174/2020|EPI ISL 413490|B.4|New Zealand|2020-02-27	0.0003028059	Oceania
Oceania|hCoV-19/Australia/VIC14/2020|EPI ISL 419734|B|Australia|2020-02-02	Oceania|hCoV-19/New Zealand/20VR0174/2020|EPI ISL 413490|B.4|New Zealand|2020-02-27	0.0002048147	Oceania
Oceania|hCoV-19/Australia/QLD03/2020|EPI ISL 410717|A|Australia|2020-02-05	Oceania|hCoV-19/New Zealand/20VR0174/2020|EPI ISL 413490|B.4|New Zealand|2020-02-27	0.0003024091	Oceania
Oceania|hCoV-19/Australia/QLD04/2020|EPI ISL 410718|A|Australia|2020-02-05	Oceania|hCoV-19/New Zealand/20VR0174/2020|EPI ISL 413490|B.4|New Zealand|2020-02-27	0.0002688026	Oceania
Oceania|hCoV-19/Australia/VIC07/2020|EPI ISL 416415|A|Australia|2020-02-08	Oceania|hCoV-19/New Zealand/20VR0174/2020|EPI ISL 413490|B.4|New Zealand|2020-02-27	0.0003024091	Oceania
Oceania|hCoV-19/Australia/SAP097/2020|EPI ISL 468039|B|Australia|2020-02-22	Oceania|hCoV-19/New Zealand/20VR0174/2020|EPI ISL 413490|B.4|New Zealand|2020-02-27	0.0002015879	Oceania
Oceania|hCoV-19/Australia/WA11/2020|EPI ISL 420456|B|Australia|2020-02-22	Oceania|hCoV-19/New Zealand/20VR0174/2020|EPI ISL 413490|B.4|New Zealand|2020-02-27	0.0002688096	Oceania
Oceania|hCoV-19/Australia/WA34/2020|EPI ISL 470851|B|Australia|2020-02-27	Oceania|hCoV-19/New Zealand/20VR0174/2020|EPI ISL 413490|B.4|New Zealand|2020-02-27	0.0002015786	Oceania
Oceania|hCoV-19/Australia/NSW02/2020|EPI ISL 408976|B|Australia|2020-01-22	Oceania|hCoV-19/Australia/NSW05/2020|EPI ISL 412975|B.4|Australia|2020-02-28	0.0002354823	Oceania
Oceania|hCoV-19/Australia/NSW01/2020|EPI ISL 407893|A|Australia|2020-01-24	Oceania|hCoV-19/Australia/NSW05/2020|EPI ISL 412975|B.4|Australia|2020-02-28	0.0002687575	Oceania
Oceania|hCoV-19/Australia/NSW04/2020|EPI ISL 417030|A|Australia|2020-01-24	Oceania|hCoV-19/Australia/NSW05/2020|EPI ISL 412975|B.4|Australia|2020-02-28	0.0003695643	Oceania
Oceania|hCoV-19/Australia/VIC02/2020|EPI ISL 416410|B|Australia|2020-01-24	Oceania|hCoV-19/Australia/NSW05/2020|EPI ISL 412975|B.4|Australia|2020-02-28	0.0002712481	Oceania
Oceania|hCoV-19/Australia/VIC01/2020|EPI ISL 406844|B|Australia|2020-01-25	Oceania|hCoV-19/Australia/NSW05/2020|EPI ISL 412975|B.4|Australia|2020-02-28	0.0003024878	Oceania
Oceania|hCoV-19/Australia/NSW03/2020|EPI ISL 408977|B|Australia|2020-01-25	Oceania|hCoV-19/Australia/NSW05/2020|EPI ISL 412975|B.4|Australia|2020-02-28	0.0002351688	Oceania
Oceania|hCoV-19/Australia/NSW2153/2020|EPI ISL 509505|B.1.5|Australia|2020-01-25	Oceania|hCoV-19/Australia/NSW05/2020|EPI ISL 412975|B.4|Australia|2020-02-28	0.0003696103	Oceania
Oceania|hCoV-19/Australia/QLD01/2020|EPI ISL 407894|A|Australia|2020-01-28	Oceania|hCoV-19/Australia/NSW05/2020|EPI ISL 412975|B.4|Australia|2020-02-28	0.0003023670	Oceania
Oceania|hCoV-19/Australia/VPRL014/2020|EPI ISL 455603|B.1|Australia|2020-01-30	Oceania|hCoV-19/Australia/NSW05/2020|EPI ISL 412975|B.4|Australia|2020-02-28	0.0003359606	Oceania
Oceania|hCoV-19/Australia/QLD02/2020|EPI ISL 407896|A|Australia|2020-01-30	Oceania|hCoV-19/Australia/NSW05/2020|EPI ISL 412975|B.4|Australia|2020-02-28	0.0003695749	Oceania
Oceania|hCoV-19/Australia/SA01/2020|EPI ISL 480778|B.1|Australia|2020-01-30	Oceania|hCoV-19/Australia/NSW05/2020|EPI ISL 412975|B.4|Australia|2020-02-28	0.0003364126	Oceania
Oceania|hCoV-19/Australia/SA04/2020|EPI ISL 480781|B.1|Australia|2020-01-30	Oceania|hCoV-19/Australia/NSW05/2020|EPI ISL 412975|B.4|Australia|2020-02-28	0.0003379699	Oceania
Oceania|hCoV-19/Australia/VIC13/2020|EPI ISL 419733|B|Australia|2020-01-31	Oceania|hCoV-19/Australia/NSW05/2020|EPI ISL 412975|B.4|Australia|2020-02-28	0.0003364110	Oceania
Oceania|hCoV-19/Australia/VIC14/2020|EPI ISL 419734|B|Australia|2020-02-02	Oceania|hCoV-19/Australia/NSW05/2020|EPI ISL 412975|B.4|Australia|2020-02-28	0.0002389380	Oceania
Oceania|hCoV-19/Australia/QLD03/2020|EPI ISL 410717|A|Australia|2020-02-05	Oceania|hCoV-19/Australia/NSW05/2020|EPI ISL 412975|B.4|Australia|2020-02-28	0.0003359703	Oceania
Oceania|hCoV-19/Australia/QLD04/2020|EPI ISL 410718|A|Australia|2020-02-05	Oceania|hCoV-19/Australia/NSW05/2020|EPI ISL 412975|B.4|Australia|2020-02-28	0.0003023670	Oceania
Oceania|hCoV-19/Australia/VIC07/2020|EPI ISL 416415|A|Australia|2020-02-08	Oceania|hCoV-19/Australia/NSW05/2020|EPI ISL 412975|B.4|Australia|2020-02-28	0.0003359703	Oceania
Oceania|hCoV-19/Australia/SAP097/2020|EPI ISL 468039|B|Australia|2020-02-22	Oceania|hCoV-19/Australia/NSW05/2020|EPI ISL 412975|B.4|Australia|2020-02-28	0.0002351580	Oceania
Oceania|hCoV-19/Australia/WA11/2020|EPI ISL 420456|B|Australia|2020-02-22	Oceania|hCoV-19/Australia/NSW05/2020|EPI ISL 412975|B.4|Australia|2020-02-28	0.0003023749	Oceania
Oceania|hCoV-19/Australia/WA34/2020|EPI ISL 470851|B|Australia|2020-02-27	Oceania|hCoV-19/Australia/NSW05/2020|EPI ISL 412975|B.4|Australia|2020-02-28	0.0002351471	Oceania
Oceania|hCoV-19/New Zealand/20VR0174/2020|EPI ISL 413490|B.4|New Zealand|2020-02-27	Oceania|hCoV-19/Australia/NSW05/2020|EPI ISL 412975|B.4|Australia|2020-02-28	0.0001007814	Oceania
Oceania|hCoV-19/Australia/NSW02/2020|EPI ISL 408976|B|Australia|2020-01-22	Oceania|hCoV-19/Australia/QLDID922/2020|EPI ISL 418799|B|Australia|2020-02-28	0.0002354579	Oceania
Oceania|hCoV-19/Australia/NSW01/2020|EPI ISL 407893|A|Australia|2020-01-24	Oceania|hCoV-19/Australia/QLDID922/2020|EPI ISL 418799|B|Australia|2020-02-28	0.0002351228	Oceania
Oceania|hCoV-19/Australia/NSW04/2020|EPI ISL 417030|A|Australia|2020-01-24	Oceania|hCoV-19/Australia/QLDID922/2020|EPI ISL 418799|B|Australia|2020-02-28	0.0003359104	Oceania
Oceania|hCoV-19/Australia/VIC02/2020|EPI ISL 416410|B|Australia|2020-01-24	Oceania|hCoV-19/Australia/QLDID922/2020|EPI ISL 418799|B|Australia|2020-02-28	0.0002373014	Oceania
Oceania|hCoV-19/Australia/VIC01/2020|EPI ISL 406844|B|Australia|2020-01-25	Oceania|hCoV-19/Australia/QLDID922/2020|EPI ISL 418799|B|Australia|2020-02-28	0.0002688323	Oceania
Oceania|hCoV-19/Australia/NSW03/2020|EPI ISL 408977|B|Australia|2020-01-25	Oceania|hCoV-19/Australia/QLDID922/2020|EPI ISL 418799|B|Australia|2020-02-28	0.0002015390	Oceania
Oceania|hCoV-19/Australia/NSW2153/2020|EPI ISL 509505|B.1.5|Australia|2020-01-25	Oceania|hCoV-19/Australia/QLDID922/2020|EPI ISL 418799|B|Australia|2020-02-28	0.0003359522	Oceania
Oceania|hCoV-19/Australia/QLD01/2020|EPI ISL 407894|A|Australia|2020-01-28	Oceania|hCoV-19/Australia/QLDID922/2020|EPI ISL 418799|B|Australia|2020-02-28	0.0003023305	Oceania
Oceania|hCoV-19/Australia/VPRL014/2020|EPI ISL 455603|B.1|Australia|2020-01-30	Oceania|hCoV-19/Australia/QLDID922/2020|EPI ISL 418799|B|Australia|2020-02-28	0.0003023132	Oceania
Oceania|hCoV-19/Australia/QLD02/2020|EPI ISL 407896|A|Australia|2020-01-30	Oceania|hCoV-19/Australia/QLDID922/2020|EPI ISL 418799|B|Australia|2020-02-28	0.0003695302	Oceania
Oceania|hCoV-19/Australia/SA01/2020|EPI ISL 480778|B.1|Australia|2020-01-30	Oceania|hCoV-19/Australia/QLDID922/2020|EPI ISL 418799|B|Australia|2020-02-28	0.0003027198	Oceania
Oceania|hCoV-19/Australia/SA04/2020|EPI ISL 480781|B.1|Australia|2020-01-30	Oceania|hCoV-19/Australia/QLDID922/2020|EPI ISL 418799|B|Australia|2020-02-28	0.0003041209	Oceania
Oceania|hCoV-19/Australia/VIC13/2020|EPI ISL 419733|B|Australia|2020-01-31	Oceania|hCoV-19/Australia/QLDID922/2020|EPI ISL 418799|B|Australia|2020-02-28	0.0003027184	Oceania
Oceania|hCoV-19/Australia/VIC14/2020|EPI ISL 419734|B|Australia|2020-02-02	Oceania|hCoV-19/Australia/QLDID922/2020|EPI ISL 418799|B|Australia|2020-02-28	0.0002047686	Oceania
Oceania|hCoV-19/Australia/QLD03/2020|EPI ISL 410717|A|Australia|2020-02-05	Oceania|hCoV-19/Australia/QLDID922/2020|EPI ISL 418799|B|Australia|2020-02-28	0.0003359296	Oceania
Oceania|hCoV-19/Australia/QLD04/2020|EPI ISL 410718|A|Australia|2020-02-05	Oceania|hCoV-19/Australia/QLDID922/2020|EPI ISL 418799|B|Australia|2020-02-28	0.0003023305	Oceania
Oceania|hCoV-19/Australia/VIC07/2020|EPI ISL 416415|A|Australia|2020-02-08	Oceania|hCoV-19/Australia/QLDID922/2020|EPI ISL 418799|B|Australia|2020-02-28	0.0003359297	Oceania
Oceania|hCoV-19/Australia/SAP097/2020|EPI ISL 468039|B|Australia|2020-02-22	Oceania|hCoV-19/Australia/QLDID922/2020|EPI ISL 418799|B|Australia|2020-02-28	0.0002687421	Oceania
Oceania|hCoV-19/Australia/WA11/2020|EPI ISL 420456|B|Australia|2020-02-22	Oceania|hCoV-19/Australia/QLDID922/2020|EPI ISL 418799|B|Australia|2020-02-28	0.0003359597	Oceania
Oceania|hCoV-19/Australia/WA34/2020|EPI ISL 470851|B|Australia|2020-02-27	Oceania|hCoV-19/Australia/QLDID922/2020|EPI ISL 418799|B|Australia|2020-02-28	0.0002687297	Oceania
Oceania|hCoV-19/New Zealand/20VR0174/2020|EPI ISL 413490|B.4|New Zealand|2020-02-27	Oceania|hCoV-19/Australia/QLDID922/2020|EPI ISL 418799|B|Australia|2020-02-28	0.0003360170	Oceania
Oceania|hCoV-19/Australia/NSW05/2020|EPI ISL 412975|B.4|Australia|2020-02-28	Oceania|hCoV-19/Australia/QLDID922/2020|EPI ISL 418799|B|Australia|2020-02-28	0.0003695749	Oceania
Oceania|hCoV-19/Australia/NSW02/2020|EPI ISL 408976|B|Australia|2020-01-22	Oceania|hCoV-19/Australia/NSW09/2020|EPI ISL 413595|B.4|Australia|2020-02-28	0.0003402292	Oceania
Oceania|hCoV-19/Australia/NSW01/2020|EPI ISL 407893|A|Australia|2020-01-24	Oceania|hCoV-19/Australia/NSW09/2020|EPI ISL 413595|B.4|Australia|2020-02-28	0.0003402133	Oceania
Oceania|hCoV-19/Australia/NSW04/2020|EPI ISL 417030|A|Australia|2020-01-24	Oceania|hCoV-19/Australia/NSW09/2020|EPI ISL 413595|B.4|Australia|2020-02-28	0.0004423047	Oceania
Oceania|hCoV-19/Australia/VIC02/2020|EPI ISL 416410|B|Australia|2020-01-24	Oceania|hCoV-19/Australia/NSW09/2020|EPI ISL 413595|B.4|Australia|2020-02-28	0.0003434063	Oceania
Oceania|hCoV-19/Australia/VIC01/2020|EPI ISL 406844|B|Australia|2020-01-25	Oceania|hCoV-19/Australia/NSW09/2020|EPI ISL 413595|B.4|Australia|2020-02-28	0.0003742770	Oceania
Oceania|hCoV-19/Australia/NSW03/2020|EPI ISL 408977|B|Australia|2020-01-25	Oceania|hCoV-19/Australia/NSW09/2020|EPI ISL 413595|B.4|Australia|2020-02-28	0.0003061998	Oceania
Oceania|hCoV-19/Australia/NSW2153/2020|EPI ISL 509505|B.1.5|Australia|2020-01-25	Oceania|hCoV-19/Australia/NSW09/2020|EPI ISL 413595|B.4|Australia|2020-02-28	0.0004083243	Oceania
Oceania|hCoV-19/Australia/QLD01/2020|EPI ISL 407894|A|Australia|2020-01-28	Oceania|hCoV-19/Australia/NSW09/2020|EPI ISL 413595|B.4|Australia|2020-02-28	0.0003742531	Oceania
Oceania|hCoV-19/Australia/VPRL014/2020|EPI ISL 455603|B.1|Australia|2020-01-30	Oceania|hCoV-19/Australia/NSW09/2020|EPI ISL 413595|B.4|Australia|2020-02-28	0.0004082728	Oceania
Oceania|hCoV-19/Australia/QLD02/2020|EPI ISL 407896|A|Australia|2020-01-30	Oceania|hCoV-19/Australia/NSW09/2020|EPI ISL 413595|B.4|Australia|2020-02-28	0.0004423176	Oceania
Oceania|hCoV-19/Australia/SA01/2020|EPI ISL 480778|B.1|Australia|2020-01-30	Oceania|hCoV-19/Australia/NSW09/2020|EPI ISL 413595|B.4|Australia|2020-02-28	0.0004088291	Oceania
Oceania|hCoV-19/Australia/SA04/2020|EPI ISL 480781|B.1|Australia|2020-01-30	Oceania|hCoV-19/Australia/NSW09/2020|EPI ISL 413595|B.4|Australia|2020-02-28	0.0004107461	Oceania
Oceania|hCoV-19/Australia/VIC13/2020|EPI ISL 419733|B|Australia|2020-01-31	Oceania|hCoV-19/Australia/NSW09/2020|EPI ISL 413595|B.4|Australia|2020-02-28	0.0003747504	Oceania
Oceania|hCoV-19/Australia/VIC14/2020|EPI ISL 419734|B|Australia|2020-02-02	Oceania|hCoV-19/Australia/NSW09/2020|EPI ISL 413595|B.4|Australia|2020-02-28	0.0003111706	Oceania
Oceania|hCoV-19/Australia/QLD03/2020|EPI ISL 410717|A|Australia|2020-02-05	Oceania|hCoV-19/Australia/NSW09/2020|EPI ISL 413595|B.4|Australia|2020-02-28	0.0004082844	Oceania
Oceania|hCoV-19/Australia/QLD04/2020|EPI ISL 410718|A|Australia|2020-02-05	Oceania|hCoV-19/Australia/NSW09/2020|EPI ISL 413595|B.4|Australia|2020-02-28	0.0003742531	Oceania
Oceania|hCoV-19/Australia/VIC07/2020|EPI ISL 416415|A|Australia|2020-02-08	Oceania|hCoV-19/Australia/NSW09/2020|EPI ISL 413595|B.4|Australia|2020-02-28	0.0004082847	Oceania
Oceania|hCoV-19/Australia/SAP097/2020|EPI ISL 468039|B|Australia|2020-02-22	Oceania|hCoV-19/Australia/NSW09/2020|EPI ISL 413595|B.4|Australia|2020-02-28	0.0003061855	Oceania
Oceania|hCoV-19/Australia/WA11/2020|EPI ISL 420456|B|Australia|2020-02-22	Oceania|hCoV-19/Australia/NSW09/2020|EPI ISL 413595|B.4|Australia|2020-02-28	0.0003742630	Oceania
Oceania|hCoV-19/Australia/WA34/2020|EPI ISL 470851|B|Australia|2020-02-27	Oceania|hCoV-19/Australia/NSW09/2020|EPI ISL 413595|B.4|Australia|2020-02-28	0.0003061712	Oceania
Oceania|hCoV-19/New Zealand/20VR0174/2020|EPI ISL 413490|B.4|New Zealand|2020-02-27	Oceania|hCoV-19/Australia/NSW09/2020|EPI ISL 413595|B.4|Australia|2020-02-28	0.0002041362	Oceania
Oceania|hCoV-19/Australia/NSW05/2020|EPI ISL 412975|B.4|Australia|2020-02-28	Oceania|hCoV-19/Australia/NSW09/2020|EPI ISL 413595|B.4|Australia|2020-02-28	0.0002381302	Oceania
Oceania|hCoV-19/Australia/QLDID922/2020|EPI ISL 418799|B|Australia|2020-02-28	Oceania|hCoV-19/Australia/NSW09/2020|EPI ISL 413595|B.4|Australia|2020-02-28	0.0004423176	Oceania
Oceania|hCoV-19/Australia/NSW02/2020|EPI ISL 408976|B|Australia|2020-01-22	Oceania|hCoV-19/Australia/NSW08/2020|EPI ISL 413594|B|Australia|2020-02-28	0.0001020432	Oceania
Oceania|hCoV-19/Australia/NSW01/2020|EPI ISL 407893|A|Australia|2020-01-24	Oceania|hCoV-19/Australia/NSW08/2020|EPI ISL 413594|B|Australia|2020-02-28	0.0001020385	Oceania
Oceania|hCoV-19/Australia/NSW04/2020|EPI ISL 417030|A|Australia|2020-01-24	Oceania|hCoV-19/Australia/NSW08/2020|EPI ISL 413594|B|Australia|2020-02-28	0.0002040896	Oceania
Oceania|hCoV-19/Australia/VIC02/2020|EPI ISL 416410|B|Australia|2020-01-24	Oceania|hCoV-19/Australia/NSW08/2020|EPI ISL 413594|B|Australia|2020-02-28	0.0001029959	Oceania
Oceania|hCoV-19/Australia/VIC01/2020|EPI ISL 406844|B|Australia|2020-01-25	Oceania|hCoV-19/Australia/NSW08/2020|EPI ISL 413594|B|Australia|2020-02-28	0.0001360667	Oceania
Oceania|hCoV-19/Australia/NSW03/2020|EPI ISL 408977|B|Australia|2020-01-25	Oceania|hCoV-19/Australia/NSW08/2020|EPI ISL 413594|B|Australia|2020-02-28	0.0000680274	Oceania
Oceania|hCoV-19/Australia/NSW2153/2020|EPI ISL 509505|B.1.5|Australia|2020-01-25	Oceania|hCoV-19/Australia/NSW08/2020|EPI ISL 413594|B|Australia|2020-02-28	0.0001700926	Oceania
Oceania|hCoV-19/Australia/QLD01/2020|EPI ISL 407894|A|Australia|2020-01-28	Oceania|hCoV-19/Australia/NSW08/2020|EPI ISL 413594|B|Australia|2020-02-28	0.0001360580	Oceania
Oceania|hCoV-19/Australia/VPRL014/2020|EPI ISL 455603|B.1|Australia|2020-01-30	Oceania|hCoV-19/Australia/NSW08/2020|EPI ISL 413594|B|Australia|2020-02-28	0.0001700712	Oceania
Oceania|hCoV-19/Australia/QLD02/2020|EPI ISL 407896|A|Australia|2020-01-30	Oceania|hCoV-19/Australia/NSW08/2020|EPI ISL 413594|B|Australia|2020-02-28	0.0002040956	Oceania
Oceania|hCoV-19/Australia/SA01/2020|EPI ISL 480778|B.1|Australia|2020-01-30	Oceania|hCoV-19/Australia/NSW08/2020|EPI ISL 413594|B|Australia|2020-02-28	0.0001703028	Oceania
Oceania|hCoV-19/Australia/SA04/2020|EPI ISL 480781|B.1|Australia|2020-01-30	Oceania|hCoV-19/Australia/NSW08/2020|EPI ISL 413594|B|Australia|2020-02-28	0.0001711012	Oceania
Oceania|hCoV-19/Australia/VIC13/2020|EPI ISL 419733|B|Australia|2020-01-31	Oceania|hCoV-19/Australia/NSW08/2020|EPI ISL 413594|B|Australia|2020-02-28	0.0001362388	Oceania
Oceania|hCoV-19/Australia/VIC14/2020|EPI ISL 419734|B|Australia|2020-02-02	Oceania|hCoV-19/Australia/NSW08/2020|EPI ISL 413594|B|Australia|2020-02-28	0.0000691315	Oceania
Oceania|hCoV-19/Australia/QLD03/2020|EPI ISL 410717|A|Australia|2020-02-05	Oceania|hCoV-19/Australia/NSW08/2020|EPI ISL 413594|B|Australia|2020-02-28	0.0001700760	Oceania
Oceania|hCoV-19/Australia/QLD04/2020|EPI ISL 410718|A|Australia|2020-02-05	Oceania|hCoV-19/Australia/NSW08/2020|EPI ISL 413594|B|Australia|2020-02-28	0.0001360580	Oceania
Oceania|hCoV-19/Australia/VIC07/2020|EPI ISL 416415|A|Australia|2020-02-08	Oceania|hCoV-19/Australia/NSW08/2020|EPI ISL 413594|B|Australia|2020-02-28	0.0001700761	Oceania
Oceania|hCoV-19/Australia/SAP097/2020|EPI ISL 468039|B|Australia|2020-02-22	Oceania|hCoV-19/Australia/NSW08/2020|EPI ISL 413594|B|Australia|2020-02-28	0.0001360668	Oceania
Oceania|hCoV-19/Australia/WA11/2020|EPI ISL 420456|B|Australia|2020-02-22	Oceania|hCoV-19/Australia/NSW08/2020|EPI ISL 413594|B|Australia|2020-02-28	0.0002041200	Oceania
Oceania|hCoV-19/Australia/WA34/2020|EPI ISL 470851|B|Australia|2020-02-27	Oceania|hCoV-19/Australia/NSW08/2020|EPI ISL 413594|B|Australia|2020-02-28	0.0001360604	Oceania
Oceania|hCoV-19/New Zealand/20VR0174/2020|EPI ISL 413490|B.4|New Zealand|2020-02-27	Oceania|hCoV-19/Australia/NSW08/2020|EPI ISL 413594|B|Australia|2020-02-28	0.0001701179	Oceania
Oceania|hCoV-19/Australia/NSW05/2020|EPI ISL 412975|B.4|Australia|2020-02-28	Oceania|hCoV-19/Australia/NSW08/2020|EPI ISL 413594|B|Australia|2020-02-28	0.0002041169	Oceania
Oceania|hCoV-19/Australia/QLDID922/2020|EPI ISL 418799|B|Australia|2020-02-28	Oceania|hCoV-19/Australia/NSW08/2020|EPI ISL 413594|B|Australia|2020-02-28	0.0002040955	Oceania
Oceania|hCoV-19/Australia/NSW09/2020|EPI ISL 413595|B.4|Australia|2020-02-28	Oceania|hCoV-19/Australia/NSW08/2020|EPI ISL 413594|B|Australia|2020-02-28	0.0003062001	Oceania
Oceania|hCoV-19/Australia/NSW02/2020|EPI ISL 408976|B|Australia|2020-01-22	Oceania|hCoV-19/Australia/NSW10/2020|EPI ISL 413596|B|Australia|2020-02-28	0.0001020467	Oceania
Oceania|hCoV-19/Australia/NSW01/2020|EPI ISL 407893|A|Australia|2020-01-24	Oceania|hCoV-19/Australia/NSW10/2020|EPI ISL 413596|B|Australia|2020-02-28	0.0001020419	Oceania
Oceania|hCoV-19/Australia/NSW04/2020|EPI ISL 417030|A|Australia|2020-01-24	Oceania|hCoV-19/Australia/NSW10/2020|EPI ISL 413596|B|Australia|2020-02-28	0.0002040966	Oceania
Oceania|hCoV-19/Australia/VIC02/2020|EPI ISL 416410|B|Australia|2020-01-24	Oceania|hCoV-19/Australia/NSW10/2020|EPI ISL 413596|B|Australia|2020-02-28	0.0001029994	Oceania
Oceania|hCoV-19/Australia/VIC01/2020|EPI ISL 406844|B|Australia|2020-01-25	Oceania|hCoV-19/Australia/NSW10/2020|EPI ISL 413596|B|Australia|2020-02-28	0.0001360714	Oceania
Oceania|hCoV-19/Australia/NSW03/2020|EPI ISL 408977|B|Australia|2020-01-25	Oceania|hCoV-19/Australia/NSW10/2020|EPI ISL 413596|B|Australia|2020-02-28	0.0000680297	Oceania
Oceania|hCoV-19/Australia/NSW2153/2020|EPI ISL 509505|B.1.5|Australia|2020-01-25	Oceania|hCoV-19/Australia/NSW10/2020|EPI ISL 413596|B|Australia|2020-02-28	0.0001700984	Oceania
Oceania|hCoV-19/Australia/QLD01/2020|EPI ISL 407894|A|Australia|2020-01-28	Oceania|hCoV-19/Australia/NSW10/2020|EPI ISL 413596|B|Australia|2020-02-28	0.0001360627	Oceania
Oceania|hCoV-19/Australia/VPRL014/2020|EPI ISL 455603|B.1|Australia|2020-01-30	Oceania|hCoV-19/Australia/NSW10/2020|EPI ISL 413596|B|Australia|2020-02-28	0.0001700769	Oceania
Oceania|hCoV-19/Australia/QLD02/2020|EPI ISL 407896|A|Australia|2020-01-30	Oceania|hCoV-19/Australia/NSW10/2020|EPI ISL 413596|B|Australia|2020-02-28	0.0002041025	Oceania
Oceania|hCoV-19/Australia/SA01/2020|EPI ISL 480778|B.1|Australia|2020-01-30	Oceania|hCoV-19/Australia/NSW10/2020|EPI ISL 413596|B|Australia|2020-02-28	0.0001703086	Oceania
Oceania|hCoV-19/Australia/SA04/2020|EPI ISL 480781|B.1|Australia|2020-01-30	Oceania|hCoV-19/Australia/NSW10/2020|EPI ISL 413596|B|Australia|2020-02-28	0.0001711070	Oceania
Oceania|hCoV-19/Australia/VIC13/2020|EPI ISL 419733|B|Australia|2020-01-31	Oceania|hCoV-19/Australia/NSW10/2020|EPI ISL 413596|B|Australia|2020-02-28	0.0001362434	Oceania
Oceania|hCoV-19/Australia/VIC14/2020|EPI ISL 419734|B|Australia|2020-02-02	Oceania|hCoV-19/Australia/NSW10/2020|EPI ISL 413596|B|Australia|2020-02-28	0.0000691339	Oceania
Oceania|hCoV-19/Australia/QLD03/2020|EPI ISL 410717|A|Australia|2020-02-05	Oceania|hCoV-19/Australia/NSW10/2020|EPI ISL 413596|B|Australia|2020-02-28	0.0001700818	Oceania
Oceania|hCoV-19/Australia/QLD04/2020|EPI ISL 410718|A|Australia|2020-02-05	Oceania|hCoV-19/Australia/NSW10/2020|EPI ISL 413596|B|Australia|2020-02-28	0.0001360627	Oceania
Oceania|hCoV-19/Australia/VIC07/2020|EPI ISL 416415|A|Australia|2020-02-08	Oceania|hCoV-19/Australia/NSW10/2020|EPI ISL 413596|B|Australia|2020-02-28	0.0001700819	Oceania
Oceania|hCoV-19/Australia/SAP097/2020|EPI ISL 468039|B|Australia|2020-02-22	Oceania|hCoV-19/Australia/NSW10/2020|EPI ISL 413596|B|Australia|2020-02-28	0.0001360714	Oceania
Oceania|hCoV-19/Australia/WA11/2020|EPI ISL 420456|B|Australia|2020-02-22	Oceania|hCoV-19/Australia/NSW10/2020|EPI ISL 413596|B|Australia|2020-02-28	0.0002041269	Oceania
Oceania|hCoV-19/Australia/WA34/2020|EPI ISL 470851|B|Australia|2020-02-27	Oceania|hCoV-19/Australia/NSW10/2020|EPI ISL 413596|B|Australia|2020-02-28	0.0001360651	Oceania
Oceania|hCoV-19/New Zealand/20VR0174/2020|EPI ISL 413490|B.4|New Zealand|2020-02-27	Oceania|hCoV-19/Australia/NSW10/2020|EPI ISL 413596|B|Australia|2020-02-28	0.0001701237	Oceania
Oceania|hCoV-19/Australia/NSW05/2020|EPI ISL 412975|B.4|Australia|2020-02-28	Oceania|hCoV-19/Australia/NSW10/2020|EPI ISL 413596|B|Australia|2020-02-28	0.0002041239	Oceania
Oceania|hCoV-19/Australia/QLDID922/2020|EPI ISL 418799|B|Australia|2020-02-28	Oceania|hCoV-19/Australia/NSW10/2020|EPI ISL 413596|B|Australia|2020-02-28	0.0002041025	Oceania
Oceania|hCoV-19/Australia/NSW09/2020|EPI ISL 413595|B.4|Australia|2020-02-28	Oceania|hCoV-19/Australia/NSW10/2020|EPI ISL 413596|B|Australia|2020-02-28	0.0003062105	Oceania
Oceania|hCoV-19/Australia/NSW08/2020|EPI ISL 413594|B|Australia|2020-02-28	Oceania|hCoV-19/Australia/NSW10/2020|EPI ISL 413596|B|Australia|2020-02-28	0.0000000000	Oceania
Oceania|hCoV-19/Australia/NSW02/2020|EPI ISL 408976|B|Australia|2020-01-22	Oceania|hCoV-19/Australia/NSW219/2020|EPI ISL 427643|B|Australia|2020-02-28	0.0001020502	Oceania
Oceania|hCoV-19/Australia/NSW01/2020|EPI ISL 407893|A|Australia|2020-01-24	Oceania|hCoV-19/Australia/NSW219/2020|EPI ISL 427643|B|Australia|2020-02-28	0.0001020454	Oceania
Oceania|hCoV-19/Australia/NSW04/2020|EPI ISL 417030|A|Australia|2020-01-24	Oceania|hCoV-19/Australia/NSW219/2020|EPI ISL 427643|B|Australia|2020-02-28	0.0002041035	Oceania
Oceania|hCoV-19/Australia/VIC02/2020|EPI ISL 416410|B|Australia|2020-01-24	Oceania|hCoV-19/Australia/NSW219/2020|EPI ISL 427643|B|Australia|2020-02-28	0.0001030030	Oceania
Oceania|hCoV-19/Australia/VIC01/2020|EPI ISL 406844|B|Australia|2020-01-25	Oceania|hCoV-19/Australia/NSW219/2020|EPI ISL 427643|B|Australia|2020-02-28	0.0001360760	Oceania
Oceania|hCoV-19/Australia/NSW03/2020|EPI ISL 408977|B|Australia|2020-01-25	Oceania|hCoV-19/Australia/NSW219/2020|EPI ISL 427643|B|Australia|2020-02-28	0.0000680320	Oceania
Oceania|hCoV-19/Australia/NSW2153/2020|EPI ISL 509505|B.1.5|Australia|2020-01-25	Oceania|hCoV-19/Australia/NSW219/2020|EPI ISL 427643|B|Australia|2020-02-28	0.0001701042	Oceania
Oceania|hCoV-19/Australia/QLD01/2020|EPI ISL 407894|A|Australia|2020-01-28	Oceania|hCoV-19/Australia/NSW219/2020|EPI ISL 427643|B|Australia|2020-02-28	0.0001360673	Oceania
Oceania|hCoV-19/Australia/VPRL014/2020|EPI ISL 455603|B.1|Australia|2020-01-30	Oceania|hCoV-19/Australia/NSW219/2020|EPI ISL 427643|B|Australia|2020-02-28	0.0001700827	Oceania
Oceania|hCoV-19/Australia/QLD02/2020|EPI ISL 407896|A|Australia|2020-01-30	Oceania|hCoV-19/Australia/NSW219/2020|EPI ISL 427643|B|Australia|2020-02-28	0.0002041095	Oceania
Oceania|hCoV-19/Australia/SA01/2020|EPI ISL 480778|B.1|Australia|2020-01-30	Oceania|hCoV-19/Australia/NSW219/2020|EPI ISL 427643|B|Australia|2020-02-28	0.0001703144	Oceania
Oceania|hCoV-19/Australia/SA04/2020|EPI ISL 480781|B.1|Australia|2020-01-30	Oceania|hCoV-19/Australia/NSW219/2020|EPI ISL 427643|B|Australia|2020-02-28	0.0001711129	Oceania
Oceania|hCoV-19/Australia/VIC13/2020|EPI ISL 419733|B|Australia|2020-01-31	Oceania|hCoV-19/Australia/NSW219/2020|EPI ISL 427643|B|Australia|2020-02-28	0.0001362480	Oceania
Oceania|hCoV-19/Australia/VIC14/2020|EPI ISL 419734|B|Australia|2020-02-02	Oceania|hCoV-19/Australia/NSW219/2020|EPI ISL 427643|B|Australia|2020-02-28	0.0000691362	Oceania
Oceania|hCoV-19/Australia/QLD03/2020|EPI ISL 410717|A|Australia|2020-02-05	Oceania|hCoV-19/Australia/NSW219/2020|EPI ISL 427643|B|Australia|2020-02-28	0.0001700876	Oceania
Oceania|hCoV-19/Australia/QLD04/2020|EPI ISL 410718|A|Australia|2020-02-05	Oceania|hCoV-19/Australia/NSW219/2020|EPI ISL 427643|B|Australia|2020-02-28	0.0001360673	Oceania
Oceania|hCoV-19/Australia/VIC07/2020|EPI ISL 416415|A|Australia|2020-02-08	Oceania|hCoV-19/Australia/NSW219/2020|EPI ISL 427643|B|Australia|2020-02-28	0.0001700877	Oceania
Oceania|hCoV-19/Australia/SAP097/2020|EPI ISL 468039|B|Australia|2020-02-22	Oceania|hCoV-19/Australia/NSW219/2020|EPI ISL 427643|B|Australia|2020-02-28	0.0001360761	Oceania
Oceania|hCoV-19/Australia/WA11/2020|EPI ISL 420456|B|Australia|2020-02-22	Oceania|hCoV-19/Australia/NSW219/2020|EPI ISL 427643|B|Australia|2020-02-28	0.0002041339	Oceania
Oceania|hCoV-19/Australia/WA34/2020|EPI ISL 470851|B|Australia|2020-02-27	Oceania|hCoV-19/Australia/NSW219/2020|EPI ISL 427643|B|Australia|2020-02-28	0.0001360697	Oceania
Oceania|hCoV-19/New Zealand/20VR0174/2020|EPI ISL 413490|B.4|New Zealand|2020-02-27	Oceania|hCoV-19/Australia/NSW219/2020|EPI ISL 427643|B|Australia|2020-02-28	0.0001701295	Oceania
Oceania|hCoV-19/Australia/NSW05/2020|EPI ISL 412975|B.4|Australia|2020-02-28	Oceania|hCoV-19/Australia/NSW219/2020|EPI ISL 427643|B|Australia|2020-02-28	0.0002041308	Oceania
Oceania|hCoV-19/Australia/QLDID922/2020|EPI ISL 418799|B|Australia|2020-02-28	Oceania|hCoV-19/Australia/NSW219/2020|EPI ISL 427643|B|Australia|2020-02-28	0.0002041094	Oceania
Oceania|hCoV-19/Australia/NSW09/2020|EPI ISL 413595|B.4|Australia|2020-02-28	Oceania|hCoV-19/Australia/NSW219/2020|EPI ISL 427643|B|Australia|2020-02-28	0.0003062209	Oceania
Oceania|hCoV-19/Australia/NSW08/2020|EPI ISL 413594|B|Australia|2020-02-28	Oceania|hCoV-19/Australia/NSW219/2020|EPI ISL 427643|B|Australia|2020-02-28	0.0000000000	Oceania
Oceania|hCoV-19/Australia/NSW10/2020|EPI ISL 413596|B|Australia|2020-02-28	Oceania|hCoV-19/Australia/NSW219/2020|EPI ISL 427643|B|Australia|2020-02-28	0.0000000000	Oceania
Oceania|hCoV-19/Australia/NSW02/2020|EPI ISL 408976|B|Australia|2020-01-22	Oceania|hCoV-19/Australia/NSW07/2020|EPI ISL 413214|B.4|Australia|2020-02-29	0.0002018319	Oceania
Oceania|hCoV-19/Australia/NSW01/2020|EPI ISL 407893|A|Australia|2020-01-24	Oceania|hCoV-19/Australia/NSW07/2020|EPI ISL 413214|B.4|Australia|2020-02-29	0.0002351512	Oceania
Oceania|hCoV-19/Australia/NSW04/2020|EPI ISL 417030|A|Australia|2020-01-24	Oceania|hCoV-19/Australia/NSW07/2020|EPI ISL 413214|B.4|Australia|2020-02-29	0.0003359508	Oceania
Oceania|hCoV-19/Australia/VIC02/2020|EPI ISL 416410|B|Australia|2020-01-24	Oceania|hCoV-19/Australia/NSW07/2020|EPI ISL 413214|B.4|Australia|2020-02-29	0.0002373301	Oceania
Oceania|hCoV-19/Australia/VIC01/2020|EPI ISL 406844|B|Australia|2020-01-25	Oceania|hCoV-19/Australia/NSW07/2020|EPI ISL 413214|B.4|Australia|2020-02-29	0.0002688646	Oceania
Oceania|hCoV-19/Australia/NSW03/2020|EPI ISL 408977|B|Australia|2020-01-25	Oceania|hCoV-19/Australia/NSW07/2020|EPI ISL 413214|B.4|Australia|2020-02-29	0.0002015632	Oceania
Oceania|hCoV-19/Australia/NSW2153/2020|EPI ISL 509505|B.1.5|Australia|2020-01-25	Oceania|hCoV-19/Australia/NSW07/2020|EPI ISL 413214|B.4|Australia|2020-02-29	0.0003359927	Oceania
Oceania|hCoV-19/Australia/QLD01/2020|EPI ISL 407894|A|Australia|2020-01-28	Oceania|hCoV-19/Australia/NSW07/2020|EPI ISL 413214|B.4|Australia|2020-02-29	0.0002687573	Oceania
Oceania|hCoV-19/Australia/VPRL014/2020|EPI ISL 455603|B.1|Australia|2020-01-30	Oceania|hCoV-19/Australia/NSW07/2020|EPI ISL 413214|B.4|Australia|2020-02-29	0.0003023495	Oceania
Oceania|hCoV-19/Australia/QLD02/2020|EPI ISL 407896|A|Australia|2020-01-30	Oceania|hCoV-19/Australia/NSW07/2020|EPI ISL 413214|B.4|Australia|2020-02-29	0.0003359605	Oceania
Oceania|hCoV-19/Australia/SA01/2020|EPI ISL 480778|B.1|Australia|2020-01-30	Oceania|hCoV-19/Australia/NSW07/2020|EPI ISL 413214|B.4|Australia|2020-02-29	0.0003027563	Oceania
Oceania|hCoV-19/Australia/SA04/2020|EPI ISL 480781|B.1|Australia|2020-01-30	Oceania|hCoV-19/Australia/NSW07/2020|EPI ISL 413214|B.4|Australia|2020-02-29	0.0003041579	Oceania
Oceania|hCoV-19/Australia/VIC13/2020|EPI ISL 419733|B|Australia|2020-01-31	Oceania|hCoV-19/Australia/NSW07/2020|EPI ISL 413214|B.4|Australia|2020-02-29	0.0003027548	Oceania
Oceania|hCoV-19/Australia/VIC14/2020|EPI ISL 419734|B|Australia|2020-02-02	Oceania|hCoV-19/Australia/NSW07/2020|EPI ISL 413214|B.4|Australia|2020-02-29	0.0002047936	Oceania
Oceania|hCoV-19/Australia/QLD03/2020|EPI ISL 410717|A|Australia|2020-02-05	Oceania|hCoV-19/Australia/NSW07/2020|EPI ISL 413214|B.4|Australia|2020-02-29	0.0003023581	Oceania
Oceania|hCoV-19/Australia/QLD04/2020|EPI ISL 410718|A|Australia|2020-02-05	Oceania|hCoV-19/Australia/NSW07/2020|EPI ISL 413214|B.4|Australia|2020-02-29	0.0002687573	Oceania
Oceania|hCoV-19/Australia/VIC07/2020|EPI ISL 416415|A|Australia|2020-02-08	Oceania|hCoV-19/Australia/NSW07/2020|EPI ISL 413214|B.4|Australia|2020-02-29	0.0003023582	Oceania
Oceania|hCoV-19/Australia/SAP097/2020|EPI ISL 468039|B|Australia|2020-02-22	Oceania|hCoV-19/Australia/NSW07/2020|EPI ISL 413214|B.4|Australia|2020-02-29	0.0002015540	Oceania
Oceania|hCoV-19/Australia/WA11/2020|EPI ISL 420456|B|Australia|2020-02-22	Oceania|hCoV-19/Australia/NSW07/2020|EPI ISL 413214|B.4|Australia|2020-02-29	0.0002687643	Oceania
Oceania|hCoV-19/Australia/WA34/2020|EPI ISL 470851|B|Australia|2020-02-27	Oceania|hCoV-19/Australia/NSW07/2020|EPI ISL 413214|B.4|Australia|2020-02-29	0.0002015447	Oceania
Oceania|hCoV-19/New Zealand/20VR0174/2020|EPI ISL 413490|B.4|New Zealand|2020-02-27	Oceania|hCoV-19/Australia/NSW07/2020|EPI ISL 413214|B.4|Australia|2020-02-29	0.0000671842	Oceania
Oceania|hCoV-19/Australia/NSW05/2020|EPI ISL 412975|B.4|Australia|2020-02-28	Oceania|hCoV-19/Australia/NSW07/2020|EPI ISL 413214|B.4|Australia|2020-02-29	0.0001007644	Oceania
Oceania|hCoV-19/Australia/QLDID922/2020|EPI ISL 418799|B|Australia|2020-02-28	Oceania|hCoV-19/Australia/NSW07/2020|EPI ISL 413214|B.4|Australia|2020-02-29	0.0003359605	Oceania
Oceania|hCoV-19/Australia/NSW09/2020|EPI ISL 413595|B.4|Australia|2020-02-28	Oceania|hCoV-19/Australia/NSW07/2020|EPI ISL 413214|B.4|Australia|2020-02-29	0.0002041016	Oceania
Oceania|hCoV-19/Australia/NSW08/2020|EPI ISL 413594|B|Australia|2020-02-28	Oceania|hCoV-19/Australia/NSW07/2020|EPI ISL 413214|B.4|Australia|2020-02-29	0.0001700891	Oceania
Oceania|hCoV-19/Australia/NSW10/2020|EPI ISL 413596|B|Australia|2020-02-28	Oceania|hCoV-19/Australia/NSW07/2020|EPI ISL 413214|B.4|Australia|2020-02-29	0.0001700949	Oceania
Oceania|hCoV-19/Australia/NSW219/2020|EPI ISL 427643|B|Australia|2020-02-28	Oceania|hCoV-19/Australia/NSW07/2020|EPI ISL 413214|B.4|Australia|2020-02-29	0.0001701007	Oceania
Oceania|hCoV-19/Australia/NSW02/2020|EPI ISL 408976|B|Australia|2020-01-22	Oceania|hCoV-19/Australia/QLD09/2020|EPI ISL 414414|B.4|Australia|2020-02-29	0.0002354755	Oceania
Oceania|hCoV-19/Australia/NSW01/2020|EPI ISL 407893|A|Australia|2020-01-24	Oceania|hCoV-19/Australia/QLD09/2020|EPI ISL 414414|B.4|Australia|2020-02-29	0.0002687498	Oceania
Oceania|hCoV-19/Australia/NSW04/2020|EPI ISL 417030|A|Australia|2020-01-24	Oceania|hCoV-19/Australia/QLD09/2020|EPI ISL 414414|B.4|Australia|2020-02-29	0.0003695537	Oceania
Oceania|hCoV-19/Australia/VIC02/2020|EPI ISL 416410|B|Australia|2020-01-24	Oceania|hCoV-19/Australia/QLD09/2020|EPI ISL 414414|B.4|Australia|2020-02-29	0.0002712403	Oceania
Oceania|hCoV-19/Australia/VIC01/2020|EPI ISL 406844|B|Australia|2020-01-25	Oceania|hCoV-19/Australia/QLD09/2020|EPI ISL 414414|B.4|Australia|2020-02-29	0.0003024791	Oceania
Oceania|hCoV-19/Australia/NSW03/2020|EPI ISL 408977|B|Australia|2020-01-25	Oceania|hCoV-19/Australia/QLD09/2020|EPI ISL 414414|B.4|Australia|2020-02-29	0.0002351621	Oceania
Oceania|hCoV-19/Australia/NSW2153/2020|EPI ISL 509505|B.1.5|Australia|2020-01-25	Oceania|hCoV-19/Australia/QLD09/2020|EPI ISL 414414|B.4|Australia|2020-02-29	0.0003695997	Oceania
Oceania|hCoV-19/Australia/QLD01/2020|EPI ISL 407894|A|Australia|2020-01-28	Oceania|hCoV-19/Australia/QLD09/2020|EPI ISL 414414|B.4|Australia|2020-02-29	0.0003023584	Oceania
Oceania|hCoV-19/Australia/VPRL014/2020|EPI ISL 455603|B.1|Australia|2020-01-30	Oceania|hCoV-19/Australia/QLD09/2020|EPI ISL 414414|B.4|Australia|2020-02-29	0.0003359510	Oceania
Oceania|hCoV-19/Australia/QLD02/2020|EPI ISL 407896|A|Australia|2020-01-30	Oceania|hCoV-19/Australia/QLD09/2020|EPI ISL 414414|B.4|Australia|2020-02-29	0.0003695643	Oceania
Oceania|hCoV-19/Australia/SA01/2020|EPI ISL 480778|B.1|Australia|2020-01-30	Oceania|hCoV-19/Australia/QLD09/2020|EPI ISL 414414|B.4|Australia|2020-02-29	0.0003364029	Oceania
Oceania|hCoV-19/Australia/SA04/2020|EPI ISL 480781|B.1|Australia|2020-01-30	Oceania|hCoV-19/Australia/QLD09/2020|EPI ISL 414414|B.4|Australia|2020-02-29	0.0003379602	Oceania
Oceania|hCoV-19/Australia/VIC13/2020|EPI ISL 419733|B|Australia|2020-01-31	Oceania|hCoV-19/Australia/QLD09/2020|EPI ISL 414414|B.4|Australia|2020-02-29	0.0003364014	Oceania
Oceania|hCoV-19/Australia/VIC14/2020|EPI ISL 419734|B|Australia|2020-02-02	Oceania|hCoV-19/Australia/QLD09/2020|EPI ISL 414414|B.4|Australia|2020-02-29	0.0002389310	Oceania
Oceania|hCoV-19/Australia/QLD03/2020|EPI ISL 410717|A|Australia|2020-02-05	Oceania|hCoV-19/Australia/QLD09/2020|EPI ISL 414414|B.4|Australia|2020-02-29	0.0003359606	Oceania
Oceania|hCoV-19/Australia/QLD04/2020|EPI ISL 410718|A|Australia|2020-02-05	Oceania|hCoV-19/Australia/QLD09/2020|EPI ISL 414414|B.4|Australia|2020-02-29	0.0003023584	Oceania
Oceania|hCoV-19/Australia/VIC07/2020|EPI ISL 416415|A|Australia|2020-02-08	Oceania|hCoV-19/Australia/QLD09/2020|EPI ISL 414414|B.4|Australia|2020-02-29	0.0003359606	Oceania
Oceania|hCoV-19/Australia/SAP097/2020|EPI ISL 468039|B|Australia|2020-02-22	Oceania|hCoV-19/Australia/QLD09/2020|EPI ISL 414414|B.4|Australia|2020-02-29	0.0002351512	Oceania
Oceania|hCoV-19/Australia/WA11/2020|EPI ISL 420456|B|Australia|2020-02-22	Oceania|hCoV-19/Australia/QLD09/2020|EPI ISL 414414|B.4|Australia|2020-02-29	0.0003023662	Oceania
Oceania|hCoV-19/Australia/WA34/2020|EPI ISL 470851|B|Australia|2020-02-27	Oceania|hCoV-19/Australia/QLD09/2020|EPI ISL 414414|B.4|Australia|2020-02-29	0.0002351404	Oceania
Oceania|hCoV-19/New Zealand/20VR0174/2020|EPI ISL 413490|B.4|New Zealand|2020-02-27	Oceania|hCoV-19/Australia/QLD09/2020|EPI ISL 414414|B.4|Australia|2020-02-29	0.0001007785	Oceania
Oceania|hCoV-19/Australia/NSW05/2020|EPI ISL 412975|B.4|Australia|2020-02-28	Oceania|hCoV-19/Australia/QLD09/2020|EPI ISL 414414|B.4|Australia|2020-02-29	0.0001343553	Oceania
Oceania|hCoV-19/Australia/QLDID922/2020|EPI ISL 418799|B|Australia|2020-02-28	Oceania|hCoV-19/Australia/QLD09/2020|EPI ISL 414414|B.4|Australia|2020-02-29	0.0003695643	Oceania
Oceania|hCoV-19/Australia/NSW09/2020|EPI ISL 413595|B.4|Australia|2020-02-28	Oceania|hCoV-19/Australia/QLD09/2020|EPI ISL 414414|B.4|Australia|2020-02-29	0.0002381233	Oceania
Oceania|hCoV-19/Australia/NSW08/2020|EPI ISL 413594|B|Australia|2020-02-28	Oceania|hCoV-19/Australia/QLD09/2020|EPI ISL 414414|B.4|Australia|2020-02-29	0.0002041110	Oceania
Oceania|hCoV-19/Australia/NSW10/2020|EPI ISL 413596|B|Australia|2020-02-28	Oceania|hCoV-19/Australia/QLD09/2020|EPI ISL 414414|B.4|Australia|2020-02-29	0.0002041180	Oceania
Oceania|hCoV-19/Australia/NSW219/2020|EPI ISL 427643|B|Australia|2020-02-28	Oceania|hCoV-19/Australia/QLD09/2020|EPI ISL 414414|B.4|Australia|2020-02-29	0.0002041249	Oceania
Oceania|hCoV-19/Australia/NSW07/2020|EPI ISL 413214|B.4|Australia|2020-02-29	Oceania|hCoV-19/Australia/QLD09/2020|EPI ISL 414414|B.4|Australia|2020-02-29	0.0000335839	Oceania
Oceania|hCoV-19/Australia/NSW02/2020|EPI ISL 408976|B|Australia|2020-01-22	Oceania|hCoV-19/Australia/NSW06/2020|EPI ISL 413213|B.4|Australia|2020-02-29	0.0002691251	Oceania
Oceania|hCoV-19/Australia/NSW01/2020|EPI ISL 407893|A|Australia|2020-01-24	Oceania|hCoV-19/Australia/NSW06/2020|EPI ISL 413213|B.4|Australia|2020-02-29	0.0003023550	Oceania
Oceania|hCoV-19/Australia/NSW04/2020|EPI ISL 417030|A|Australia|2020-01-24	Oceania|hCoV-19/Australia/NSW06/2020|EPI ISL 413213|B.4|Australia|2020-02-29	0.0004031647	Oceania
Oceania|hCoV-19/Australia/VIC02/2020|EPI ISL 416410|B|Australia|2020-01-24	Oceania|hCoV-19/Australia/NSW06/2020|EPI ISL 413213|B.4|Australia|2020-02-29	0.0003051569	Oceania
Oceania|hCoV-19/Australia/VIC01/2020|EPI ISL 406844|B|Australia|2020-01-25	Oceania|hCoV-19/Australia/NSW06/2020|EPI ISL 413213|B.4|Australia|2020-02-29	0.0003361006	Oceania
Oceania|hCoV-19/Australia/NSW03/2020|EPI ISL 408977|B|Australia|2020-01-25	Oceania|hCoV-19/Australia/NSW06/2020|EPI ISL 413213|B.4|Australia|2020-02-29	0.0002687668	Oceania
Oceania|hCoV-19/Australia/NSW2153/2020|EPI ISL 509505|B.1.5|Australia|2020-01-25	Oceania|hCoV-19/Australia/NSW06/2020|EPI ISL 413213|B.4|Australia|2020-02-29	0.0004032149	Oceania
Oceania|hCoV-19/Australia/QLD01/2020|EPI ISL 407894|A|Australia|2020-01-28	Oceania|hCoV-19/Australia/NSW06/2020|EPI ISL 413213|B.4|Australia|2020-02-29	0.0003359665	Oceania
Oceania|hCoV-19/Australia/VPRL014/2020|EPI ISL 455603|B.1|Australia|2020-01-30	Oceania|hCoV-19/Australia/NSW06/2020|EPI ISL 413213|B.4|Australia|2020-02-29	0.0003695601	Oceania
Oceania|hCoV-19/Australia/QLD02/2020|EPI ISL 407896|A|Australia|2020-01-30	Oceania|hCoV-19/Australia/NSW06/2020|EPI ISL 413213|B.4|Australia|2020-02-29	0.0004031763	Oceania
Oceania|hCoV-19/Australia/SA01/2020|EPI ISL 480778|B.1|Australia|2020-01-30	Oceania|hCoV-19/Australia/NSW06/2020|EPI ISL 413213|B.4|Australia|2020-02-29	0.0003700573	Oceania
Oceania|hCoV-19/Australia/SA04/2020|EPI ISL 480781|B.1|Australia|2020-01-30	Oceania|hCoV-19/Australia/NSW06/2020|EPI ISL 413213|B.4|Australia|2020-02-29	0.0003717704	Oceania
Oceania|hCoV-19/Australia/VIC13/2020|EPI ISL 419733|B|Australia|2020-01-31	Oceania|hCoV-19/Australia/NSW06/2020|EPI ISL 413213|B.4|Australia|2020-02-29	0.0003700555	Oceania
Oceania|hCoV-19/Australia/VIC14/2020|EPI ISL 419734|B|Australia|2020-02-02	Oceania|hCoV-19/Australia/NSW06/2020|EPI ISL 413213|B.4|Australia|2020-02-29	0.0002730745	Oceania
Oceania|hCoV-19/Australia/QLD03/2020|EPI ISL 410717|A|Australia|2020-02-05	Oceania|hCoV-19/Australia/NSW06/2020|EPI ISL 413213|B.4|Australia|2020-02-29	0.0003695707	Oceania
Oceania|hCoV-19/Australia/QLD04/2020|EPI ISL 410718|A|Australia|2020-02-05	Oceania|hCoV-19/Australia/NSW06/2020|EPI ISL 413213|B.4|Australia|2020-02-29	0.0003359665	Oceania
Oceania|hCoV-19/Australia/VIC07/2020|EPI ISL 416415|A|Australia|2020-02-08	Oceania|hCoV-19/Australia/NSW06/2020|EPI ISL 413213|B.4|Australia|2020-02-29	0.0003695707	Oceania
Oceania|hCoV-19/Australia/SAP097/2020|EPI ISL 468039|B|Australia|2020-02-22	Oceania|hCoV-19/Australia/NSW06/2020|EPI ISL 413213|B.4|Australia|2020-02-29	0.0002687544	Oceania
Oceania|hCoV-19/Australia/WA11/2020|EPI ISL 420456|B|Australia|2020-02-22	Oceania|hCoV-19/Australia/NSW06/2020|EPI ISL 413213|B.4|Australia|2020-02-29	0.0003359752	Oceania
Oceania|hCoV-19/Australia/WA34/2020|EPI ISL 470851|B|Australia|2020-02-27	Oceania|hCoV-19/Australia/NSW06/2020|EPI ISL 413213|B.4|Australia|2020-02-29	0.0002687421	Oceania
Oceania|hCoV-19/New Zealand/20VR0174/2020|EPI ISL 413490|B.4|New Zealand|2020-02-27	Oceania|hCoV-19/Australia/NSW06/2020|EPI ISL 413213|B.4|Australia|2020-02-29	0.0001343764	Oceania
Oceania|hCoV-19/Australia/NSW05/2020|EPI ISL 412975|B.4|Australia|2020-02-28	Oceania|hCoV-19/Australia/NSW06/2020|EPI ISL 413213|B.4|Australia|2020-02-29	0.0001679505	Oceania
Oceania|hCoV-19/Australia/QLDID922/2020|EPI ISL 418799|B|Australia|2020-02-28	Oceania|hCoV-19/Australia/NSW06/2020|EPI ISL 413213|B.4|Australia|2020-02-29	0.0004031763	Oceania
Oceania|hCoV-19/Australia/NSW09/2020|EPI ISL 413595|B.4|Australia|2020-02-28	Oceania|hCoV-19/Australia/NSW06/2020|EPI ISL 413213|B.4|Australia|2020-02-29	0.0001360517	Oceania
Oceania|hCoV-19/Australia/NSW08/2020|EPI ISL 413594|B|Australia|2020-02-28	Oceania|hCoV-19/Australia/NSW06/2020|EPI ISL 413213|B.4|Australia|2020-02-29	0.0002381387	Oceania
Oceania|hCoV-19/Australia/NSW10/2020|EPI ISL 413596|B|Australia|2020-02-28	Oceania|hCoV-19/Australia/NSW06/2020|EPI ISL 413213|B.4|Australia|2020-02-29	0.0002381468	Oceania
Oceania|hCoV-19/Australia/NSW219/2020|EPI ISL 427643|B|Australia|2020-02-28	Oceania|hCoV-19/Australia/NSW06/2020|EPI ISL 413213|B.4|Australia|2020-02-29	0.0002381549	Oceania
Oceania|hCoV-19/Australia/NSW07/2020|EPI ISL 413214|B.4|Australia|2020-02-29	Oceania|hCoV-19/Australia/NSW06/2020|EPI ISL 413213|B.4|Australia|2020-02-29	0.0001343538	Oceania
Oceania|hCoV-19/Australia/QLD09/2020|EPI ISL 414414|B.4|Australia|2020-02-29	Oceania|hCoV-19/Australia/NSW06/2020|EPI ISL 413213|B.4|Australia|2020-02-29	0.0001679457	Oceania
Oceania|hCoV-19/Australia/NSW02/2020|EPI ISL 408976|B|Australia|2020-01-22	Oceania|hCoV-19/New Zealand/20VR0189/2020|EPI ISL 416519|B.1.1|New Zealand|2020-03-02	0.0003027754	Oceania
Oceania|hCoV-19/Australia/NSW01/2020|EPI ISL 407893|A|Australia|2020-01-24	Oceania|hCoV-19/New Zealand/20VR0189/2020|EPI ISL 416519|B.1.1|New Zealand|2020-03-02	0.0003023445	Oceania
Oceania|hCoV-19/Australia/NSW04/2020|EPI ISL 417030|A|Australia|2020-01-24	Oceania|hCoV-19/New Zealand/20VR0189/2020|EPI ISL 416519|B.1.1|New Zealand|2020-03-02	0.0004031507	Oceania
Oceania|hCoV-19/Australia/VIC02/2020|EPI ISL 416410|B|Australia|2020-01-24	Oceania|hCoV-19/New Zealand/20VR0189/2020|EPI ISL 416519|B.1.1|New Zealand|2020-03-02	0.0003051462	Oceania
Oceania|hCoV-19/Australia/VIC01/2020|EPI ISL 406844|B|Australia|2020-01-25	Oceania|hCoV-19/New Zealand/20VR0189/2020|EPI ISL 416519|B.1.1|New Zealand|2020-03-02	0.0003360890	Oceania
Oceania|hCoV-19/Australia/NSW03/2020|EPI ISL 408977|B|Australia|2020-01-25	Oceania|hCoV-19/New Zealand/20VR0189/2020|EPI ISL 416519|B.1.1|New Zealand|2020-03-02	0.0002687575	Oceania
Oceania|hCoV-19/Australia/NSW2153/2020|EPI ISL 509505|B.1.5|Australia|2020-01-25	Oceania|hCoV-19/New Zealand/20VR0189/2020|EPI ISL 416519|B.1.1|New Zealand|2020-03-02	0.0001343705	Oceania
Oceania|hCoV-19/Australia/QLD01/2020|EPI ISL 407894|A|Australia|2020-01-28	Oceania|hCoV-19/New Zealand/20VR0189/2020|EPI ISL 416519|B.1.1|New Zealand|2020-03-02	0.0003695684	Oceania
Oceania|hCoV-19/Australia/VPRL014/2020|EPI ISL 455603|B.1|Australia|2020-01-30	Oceania|hCoV-19/New Zealand/20VR0189/2020|EPI ISL 416519|B.1.1|New Zealand|2020-03-02	0.0003023444	Oceania
Oceania|hCoV-19/Australia/QLD02/2020|EPI ISL 407896|A|Australia|2020-01-30	Oceania|hCoV-19/New Zealand/20VR0189/2020|EPI ISL 416519|B.1.1|New Zealand|2020-03-02	0.0004367806	Oceania
Oceania|hCoV-19/Australia/SA01/2020|EPI ISL 480778|B.1|Australia|2020-01-30	Oceania|hCoV-19/New Zealand/20VR0189/2020|EPI ISL 416519|B.1.1|New Zealand|2020-03-02	0.0003027512	Oceania
Oceania|hCoV-19/Australia/SA04/2020|EPI ISL 480781|B.1|Australia|2020-01-30	Oceania|hCoV-19/New Zealand/20VR0189/2020|EPI ISL 416519|B.1.1|New Zealand|2020-03-02	0.0003041526	Oceania
Oceania|hCoV-19/Australia/VIC13/2020|EPI ISL 419733|B|Australia|2020-01-31	Oceania|hCoV-19/New Zealand/20VR0189/2020|EPI ISL 416519|B.1.1|New Zealand|2020-03-02	0.0003700426	Oceania
Oceania|hCoV-19/Australia/VIC14/2020|EPI ISL 419734|B|Australia|2020-02-02	Oceania|hCoV-19/New Zealand/20VR0189/2020|EPI ISL 416519|B.1.1|New Zealand|2020-03-02	0.0002730649	Oceania
Oceania|hCoV-19/Australia/QLD03/2020|EPI ISL 410717|A|Australia|2020-02-05	Oceania|hCoV-19/New Zealand/20VR0189/2020|EPI ISL 416519|B.1.1|New Zealand|2020-03-02	0.0004031738	Oceania
Oceania|hCoV-19/Australia/QLD04/2020|EPI ISL 410718|A|Australia|2020-02-05	Oceania|hCoV-19/New Zealand/20VR0189/2020|EPI ISL 416519|B.1.1|New Zealand|2020-03-02	0.0003695684	Oceania
Oceania|hCoV-19/Australia/VIC07/2020|EPI ISL 416415|A|Australia|2020-02-08	Oceania|hCoV-19/New Zealand/20VR0189/2020|EPI ISL 416519|B.1.1|New Zealand|2020-03-02	0.0004031738	Oceania
Oceania|hCoV-19/Australia/SAP097/2020|EPI ISL 468039|B|Australia|2020-02-22	Oceania|hCoV-19/New Zealand/20VR0189/2020|EPI ISL 416519|B.1.1|New Zealand|2020-03-02	0.0003359761	Oceania
Oceania|hCoV-19/Australia/WA11/2020|EPI ISL 420456|B|Australia|2020-02-22	Oceania|hCoV-19/New Zealand/20VR0189/2020|EPI ISL 416519|B.1.1|New Zealand|2020-03-02	0.0003359945	Oceania
Oceania|hCoV-19/Australia/WA34/2020|EPI ISL 470851|B|Australia|2020-02-27	Oceania|hCoV-19/New Zealand/20VR0189/2020|EPI ISL 416519|B.1.1|New Zealand|2020-03-02	0.0003359606	Oceania
Oceania|hCoV-19/New Zealand/20VR0174/2020|EPI ISL 413490|B.4|New Zealand|2020-02-27	Oceania|hCoV-19/New Zealand/20VR0189/2020|EPI ISL 416519|B.1.1|New Zealand|2020-03-02	0.0004032787	Oceania
Oceania|hCoV-19/Australia/NSW05/2020|EPI ISL 412975|B.4|Australia|2020-02-28	Oceania|hCoV-19/New Zealand/20VR0189/2020|EPI ISL 416519|B.1.1|New Zealand|2020-03-02	0.0004368334	Oceania
Oceania|hCoV-19/Australia/QLDID922/2020|EPI ISL 418799|B|Australia|2020-02-28	Oceania|hCoV-19/New Zealand/20VR0189/2020|EPI ISL 416519|B.1.1|New Zealand|2020-03-02	0.0004031623	Oceania
Oceania|hCoV-19/Australia/NSW09/2020|EPI ISL 413595|B.4|Australia|2020-02-28	Oceania|hCoV-19/New Zealand/20VR0189/2020|EPI ISL 416519|B.1.1|New Zealand|2020-03-02	0.0004764019	Oceania
Oceania|hCoV-19/Australia/NSW08/2020|EPI ISL 413594|B|Australia|2020-02-28	Oceania|hCoV-19/New Zealand/20VR0189/2020|EPI ISL 416519|B.1.1|New Zealand|2020-03-02	0.0002381414	Oceania
Oceania|hCoV-19/Australia/NSW10/2020|EPI ISL 413596|B|Australia|2020-02-28	Oceania|hCoV-19/New Zealand/20VR0189/2020|EPI ISL 416519|B.1.1|New Zealand|2020-03-02	0.0002381495	Oceania
Oceania|hCoV-19/Australia/NSW219/2020|EPI ISL 427643|B|Australia|2020-02-28	Oceania|hCoV-19/New Zealand/20VR0189/2020|EPI ISL 416519|B.1.1|New Zealand|2020-03-02	0.0002381576	Oceania
Oceania|hCoV-19/Australia/NSW07/2020|EPI ISL 413214|B.4|Australia|2020-02-29	Oceania|hCoV-19/New Zealand/20VR0189/2020|EPI ISL 416519|B.1.1|New Zealand|2020-03-02	0.0004032109	Oceania
Oceania|hCoV-19/Australia/QLD09/2020|EPI ISL 414414|B.4|Australia|2020-02-29	Oceania|hCoV-19/New Zealand/20VR0189/2020|EPI ISL 416519|B.1.1|New Zealand|2020-03-02	0.0004368209	Oceania
Oceania|hCoV-19/Australia/NSW06/2020|EPI ISL 413213|B.4|Australia|2020-02-29	Oceania|hCoV-19/New Zealand/20VR0189/2020|EPI ISL 416519|B.1.1|New Zealand|2020-03-02	0.0004704403	Oceania
Oceania|hCoV-19/Australia/NSW02/2020|EPI ISL 408976|B|Australia|2020-01-22	Oceania|hCoV-19/Australia/VIC04/2020|EPI ISL 416412|B.4|Australia|2020-03-02	0.0003364202	Oceania
Oceania|hCoV-19/Australia/NSW01/2020|EPI ISL 407893|A|Australia|2020-01-24	Oceania|hCoV-19/Australia/VIC04/2020|EPI ISL 416412|B.4|Australia|2020-03-02	0.0003695601	Oceania
Oceania|hCoV-19/Australia/NSW04/2020|EPI ISL 417030|A|Australia|2020-01-24	Oceania|hCoV-19/Australia/VIC04/2020|EPI ISL 416412|B.4|Australia|2020-03-02	0.0004703781	Oceania
Oceania|hCoV-19/Australia/VIC02/2020|EPI ISL 416410|B|Australia|2020-01-24	Oceania|hCoV-19/Australia/VIC04/2020|EPI ISL 416412|B.4|Australia|2020-03-02	0.0003729850	Oceania
Oceania|hCoV-19/Australia/VIC01/2020|EPI ISL 406844|B|Australia|2020-01-25	Oceania|hCoV-19/Australia/VIC04/2020|EPI ISL 416412|B.4|Australia|2020-03-02	0.0004033373	Oceania
Oceania|hCoV-19/Australia/NSW03/2020|EPI ISL 408977|B|Australia|2020-01-25	Oceania|hCoV-19/Australia/VIC04/2020|EPI ISL 416412|B.4|Australia|2020-03-02	0.0003359723	Oceania
Oceania|hCoV-19/Australia/NSW2153/2020|EPI ISL 509505|B.1.5|Australia|2020-01-25	Oceania|hCoV-19/Australia/VIC04/2020|EPI ISL 416412|B.4|Australia|2020-03-02	0.0004704367	Oceania
Oceania|hCoV-19/Australia/QLD01/2020|EPI ISL 407894|A|Australia|2020-01-28	Oceania|hCoV-19/Australia/VIC04/2020|EPI ISL 416412|B.4|Australia|2020-03-02	0.0004031763	Oceania
Oceania|hCoV-19/Australia/VPRL014/2020|EPI ISL 455603|B.1|Australia|2020-01-30	Oceania|hCoV-19/Australia/VIC04/2020|EPI ISL 416412|B.4|Australia|2020-03-02	0.0004367707	Oceania
Oceania|hCoV-19/Australia/QLD02/2020|EPI ISL 407896|A|Australia|2020-01-30	Oceania|hCoV-19/Australia/VIC04/2020|EPI ISL 416412|B.4|Australia|2020-03-02	0.0004703916	Oceania
Oceania|hCoV-19/Australia/SA01/2020|EPI ISL 480778|B.1|Australia|2020-01-30	Oceania|hCoV-19/Australia/VIC04/2020|EPI ISL 416412|B.4|Australia|2020-03-02	0.0004373584	Oceania
Oceania|hCoV-19/Australia/SA04/2020|EPI ISL 480781|B.1|Australia|2020-01-30	Oceania|hCoV-19/Australia/VIC04/2020|EPI ISL 416412|B.4|Australia|2020-03-02	0.0004393832	Oceania
Oceania|hCoV-19/Australia/VIC13/2020|EPI ISL 419733|B|Australia|2020-01-31	Oceania|hCoV-19/Australia/VIC04/2020|EPI ISL 416412|B.4|Australia|2020-03-02	0.0004373563	Oceania
Oceania|hCoV-19/Australia/VIC14/2020|EPI ISL 419734|B|Australia|2020-02-02	Oceania|hCoV-19/Australia/VIC04/2020|EPI ISL 416412|B.4|Australia|2020-03-02	0.0003413573	Oceania
Oceania|hCoV-19/Australia/QLD03/2020|EPI ISL 410717|A|Australia|2020-02-05	Oceania|hCoV-19/Australia/VIC04/2020|EPI ISL 416412|B.4|Australia|2020-03-02	0.0004367832	Oceania
Oceania|hCoV-19/Australia/QLD04/2020|EPI ISL 410718|A|Australia|2020-02-05	Oceania|hCoV-19/Australia/VIC04/2020|EPI ISL 416412|B.4|Australia|2020-03-02	0.0004031763	Oceania
Oceania|hCoV-19/Australia/VIC07/2020|EPI ISL 416415|A|Australia|2020-02-08	Oceania|hCoV-19/Australia/VIC04/2020|EPI ISL 416412|B.4|Australia|2020-03-02	0.0004367833	Oceania
Oceania|hCoV-19/Australia/SAP097/2020|EPI ISL 468039|B|Australia|2020-02-22	Oceania|hCoV-19/Australia/VIC04/2020|EPI ISL 416412|B.4|Australia|2020-03-02	0.0003359568	Oceania
Oceania|hCoV-19/Australia/WA11/2020|EPI ISL 420456|B|Australia|2020-02-22	Oceania|hCoV-19/Australia/VIC04/2020|EPI ISL 416412|B.4|Australia|2020-03-02	0.0004031868	Oceania
Oceania|hCoV-19/Australia/WA34/2020|EPI ISL 470851|B|Australia|2020-02-27	Oceania|hCoV-19/Australia/VIC04/2020|EPI ISL 416412|B.4|Australia|2020-03-02	0.0003359413	Oceania
Oceania|hCoV-19/New Zealand/20VR0174/2020|EPI ISL 413490|B.4|New Zealand|2020-02-27	Oceania|hCoV-19/Australia/VIC04/2020|EPI ISL 416412|B.4|Australia|2020-03-02	0.0002015728	Oceania
Oceania|hCoV-19/Australia/NSW05/2020|EPI ISL 412975|B.4|Australia|2020-02-28	Oceania|hCoV-19/Australia/VIC04/2020|EPI ISL 416412|B.4|Australia|2020-03-02	0.0002351404	Oceania
Oceania|hCoV-19/Australia/QLDID922/2020|EPI ISL 418799|B|Australia|2020-02-28	Oceania|hCoV-19/Australia/VIC04/2020|EPI ISL 416412|B.4|Australia|2020-03-02	0.0004703916	Oceania
Oceania|hCoV-19/Australia/NSW09/2020|EPI ISL 413595|B.4|Australia|2020-02-28	Oceania|hCoV-19/Australia/VIC04/2020|EPI ISL 416412|B.4|Australia|2020-03-02	0.0002040860	Oceania
Oceania|hCoV-19/Australia/NSW08/2020|EPI ISL 413594|B|Australia|2020-02-28	Oceania|hCoV-19/Australia/VIC04/2020|EPI ISL 416412|B.4|Australia|2020-03-02	0.0003061910	Oceania
Oceania|hCoV-19/Australia/NSW10/2020|EPI ISL 413596|B|Australia|2020-02-28	Oceania|hCoV-19/Australia/VIC04/2020|EPI ISL 416412|B.4|Australia|2020-03-02	0.0003062015	Oceania
Oceania|hCoV-19/Australia/NSW219/2020|EPI ISL 427643|B|Australia|2020-02-28	Oceania|hCoV-19/Australia/VIC04/2020|EPI ISL 416412|B.4|Australia|2020-03-02	0.0003062119	Oceania
Oceania|hCoV-19/Australia/NSW07/2020|EPI ISL 413214|B.4|Australia|2020-02-29	Oceania|hCoV-19/Australia/VIC04/2020|EPI ISL 416412|B.4|Australia|2020-03-02	0.0002015389	Oceania
Oceania|hCoV-19/Australia/QLD09/2020|EPI ISL 414414|B.4|Australia|2020-02-29	Oceania|hCoV-19/Australia/VIC04/2020|EPI ISL 416412|B.4|Australia|2020-03-02	0.0002351336	Oceania
Oceania|hCoV-19/Australia/NSW06/2020|EPI ISL 413213|B.4|Australia|2020-02-29	Oceania|hCoV-19/Australia/VIC04/2020|EPI ISL 416412|B.4|Australia|2020-03-02	0.0001343438	Oceania
Oceania|hCoV-19/New Zealand/20VR0189/2020|EPI ISL 416519|B.1.1|New Zealand|2020-03-02	Oceania|hCoV-19/Australia/VIC04/2020|EPI ISL 416412|B.4|Australia|2020-03-02	0.0005376681	Oceania
Oceania|hCoV-19/Australia/NSW02/2020|EPI ISL 408976|B|Australia|2020-01-22	Oceania|hCoV-19/Australia/NSW11/2020|EPI ISL 413597|B.4|Australia|2020-03-02	0.0002381387	Oceania
Oceania|hCoV-19/Australia/NSW01/2020|EPI ISL 407893|A|Australia|2020-01-24	Oceania|hCoV-19/Australia/NSW11/2020|EPI ISL 413597|B.4|Australia|2020-03-02	0.0002381276	Oceania
Oceania|hCoV-19/Australia/NSW04/2020|EPI ISL 417030|A|Australia|2020-01-24	Oceania|hCoV-19/Australia/NSW11/2020|EPI ISL 413597|B.4|Australia|2020-03-02	0.0003402034	Oceania
Oceania|hCoV-19/Australia/VIC02/2020|EPI ISL 416410|B|Australia|2020-01-24	Oceania|hCoV-19/Australia/NSW11/2020|EPI ISL 413597|B.4|Australia|2020-03-02	0.0002403623	Oceania
Oceania|hCoV-19/Australia/VIC01/2020|EPI ISL 406844|B|Australia|2020-01-25	Oceania|hCoV-19/Australia/NSW11/2020|EPI ISL 413597|B.4|Australia|2020-03-02	0.0002721767	Oceania
Oceania|hCoV-19/Australia/NSW03/2020|EPI ISL 408977|B|Australia|2020-01-25	Oceania|hCoV-19/Australia/NSW11/2020|EPI ISL 413597|B.4|Australia|2020-03-02	0.0002041146	Oceania
Oceania|hCoV-19/Australia/NSW2153/2020|EPI ISL 509505|B.1.5|Australia|2020-01-25	Oceania|hCoV-19/Australia/NSW11/2020|EPI ISL 413597|B.4|Australia|2020-03-02	0.0003062153	Oceania
Oceania|hCoV-19/Australia/QLD01/2020|EPI ISL 407894|A|Australia|2020-01-28	Oceania|hCoV-19/Australia/NSW11/2020|EPI ISL 413597|B.4|Australia|2020-03-02	0.0002721593	Oceania
Oceania|hCoV-19/Australia/VPRL014/2020|EPI ISL 455603|B.1|Australia|2020-01-30	Oceania|hCoV-19/Australia/NSW11/2020|EPI ISL 413597|B.4|Australia|2020-03-02	0.0003061767	Oceania
Oceania|hCoV-19/Australia/QLD02/2020|EPI ISL 407896|A|Australia|2020-01-30	Oceania|hCoV-19/Australia/NSW11/2020|EPI ISL 413597|B.4|Australia|2020-03-02	0.0003402133	Oceania
Oceania|hCoV-19/Australia/SA01/2020|EPI ISL 480778|B.1|Australia|2020-01-30	Oceania|hCoV-19/Australia/NSW11/2020|EPI ISL 413597|B.4|Australia|2020-03-02	0.0003065938	Oceania
Oceania|hCoV-19/Australia/SA04/2020|EPI ISL 480781|B.1|Australia|2020-01-30	Oceania|hCoV-19/Australia/NSW11/2020|EPI ISL 413597|B.4|Australia|2020-03-02	0.0003080313	Oceania
Oceania|hCoV-19/Australia/VIC13/2020|EPI ISL 419733|B|Australia|2020-01-31	Oceania|hCoV-19/Australia/NSW11/2020|EPI ISL 413597|B.4|Australia|2020-03-02	0.0002725208	Oceania
Oceania|hCoV-19/Australia/VIC14/2020|EPI ISL 419734|B|Australia|2020-02-02	Oceania|hCoV-19/Australia/NSW11/2020|EPI ISL 413597|B.4|Australia|2020-03-02	0.0002074279	Oceania
Oceania|hCoV-19/Australia/QLD03/2020|EPI ISL 410717|A|Australia|2020-02-05	Oceania|hCoV-19/Australia/NSW11/2020|EPI ISL 413597|B.4|Australia|2020-03-02	0.0003061854	Oceania
Oceania|hCoV-19/Australia/QLD04/2020|EPI ISL 410718|A|Australia|2020-02-05	Oceania|hCoV-19/Australia/NSW11/2020|EPI ISL 413597|B.4|Australia|2020-03-02	0.0002721593	Oceania
Oceania|hCoV-19/Australia/VIC07/2020|EPI ISL 416415|A|Australia|2020-02-08	Oceania|hCoV-19/Australia/NSW11/2020|EPI ISL 413597|B.4|Australia|2020-03-02	0.0003061856	Oceania
Oceania|hCoV-19/Australia/SAP097/2020|EPI ISL 468039|B|Australia|2020-02-22	Oceania|hCoV-19/Australia/NSW11/2020|EPI ISL 413597|B.4|Australia|2020-03-02	0.0002041051	Oceania
Oceania|hCoV-19/Australia/WA11/2020|EPI ISL 420456|B|Australia|2020-02-22	Oceania|hCoV-19/Australia/NSW11/2020|EPI ISL 413597|B.4|Australia|2020-03-02	0.0002721665	Oceania
Oceania|hCoV-19/Australia/WA34/2020|EPI ISL 470851|B|Australia|2020-02-27	Oceania|hCoV-19/Australia/NSW11/2020|EPI ISL 413597|B.4|Australia|2020-03-02	0.0002040955	Oceania
Oceania|hCoV-19/New Zealand/20VR0174/2020|EPI ISL 413490|B.4|New Zealand|2020-02-27	Oceania|hCoV-19/Australia/NSW11/2020|EPI ISL 413597|B.4|Australia|2020-03-02	0.0001020588	Oceania
Oceania|hCoV-19/Australia/NSW05/2020|EPI ISL 412975|B.4|Australia|2020-02-28	Oceania|hCoV-19/Australia/NSW11/2020|EPI ISL 413597|B.4|Australia|2020-03-02	0.0001360620	Oceania
Oceania|hCoV-19/Australia/QLDID922/2020|EPI ISL 418799|B|Australia|2020-02-28	Oceania|hCoV-19/Australia/NSW11/2020|EPI ISL 413597|B.4|Australia|2020-03-02	0.0003402132	Oceania
Oceania|hCoV-19/Australia/NSW09/2020|EPI ISL 413595|B.4|Australia|2020-02-28	Oceania|hCoV-19/Australia/NSW11/2020|EPI ISL 413597|B.4|Australia|2020-03-02	0.0001020367	Oceania
Oceania|hCoV-19/Australia/NSW08/2020|EPI ISL 413594|B|Australia|2020-02-28	Oceania|hCoV-19/Australia/NSW11/2020|EPI ISL 413597|B.4|Australia|2020-03-02	0.0002041147	Oceania
Oceania|hCoV-19/Australia/NSW10/2020|EPI ISL 413596|B|Australia|2020-02-28	Oceania|hCoV-19/Australia/NSW11/2020|EPI ISL 413597|B.4|Australia|2020-03-02	0.0002041217	Oceania
Oceania|hCoV-19/Australia/NSW219/2020|EPI ISL 427643|B|Australia|2020-02-28	Oceania|hCoV-19/Australia/NSW11/2020|EPI ISL 413597|B.4|Australia|2020-03-02	0.0002041286	Oceania
Oceania|hCoV-19/Australia/NSW07/2020|EPI ISL 413214|B.4|Australia|2020-02-29	Oceania|hCoV-19/Australia/NSW11/2020|EPI ISL 413597|B.4|Australia|2020-03-02	0.0001020415	Oceania
Oceania|hCoV-19/Australia/QLD09/2020|EPI ISL 414414|B.4|Australia|2020-02-29	Oceania|hCoV-19/Australia/NSW11/2020|EPI ISL 413597|B.4|Australia|2020-03-02	0.0001360580	Oceania
Oceania|hCoV-19/Australia/NSW06/2020|EPI ISL 413213|B.4|Australia|2020-02-29	Oceania|hCoV-19/Australia/NSW11/2020|EPI ISL 413597|B.4|Australia|2020-03-02	0.0000340098	Oceania
Oceania|hCoV-19/New Zealand/20VR0189/2020|EPI ISL 416519|B.1.1|New Zealand|2020-03-02	Oceania|hCoV-19/Australia/NSW11/2020|EPI ISL 413597|B.4|Australia|2020-03-02	0.0003742816	Oceania
Oceania|hCoV-19/Australia/VIC04/2020|EPI ISL 416412|B.4|Australia|2020-03-02	Oceania|hCoV-19/Australia/NSW11/2020|EPI ISL 413597|B.4|Australia|2020-03-02	0.0001020337	Oceania
Oceania|hCoV-19/Australia/NSW02/2020|EPI ISL 408976|B|Australia|2020-01-22	Oceania|hCoV-19/Australia/NSW217/2020|EPI ISL 427644|B.4|Australia|2020-03-02	0.0002381468	Oceania
Oceania|hCoV-19/Australia/NSW01/2020|EPI ISL 407893|A|Australia|2020-01-24	Oceania|hCoV-19/Australia/NSW217/2020|EPI ISL 427644|B.4|Australia|2020-03-02	0.0002381357	Oceania
Oceania|hCoV-19/Australia/NSW04/2020|EPI ISL 417030|A|Australia|2020-01-24	Oceania|hCoV-19/Australia/NSW217/2020|EPI ISL 427644|B.4|Australia|2020-03-02	0.0003402149	Oceania
Oceania|hCoV-19/Australia/VIC02/2020|EPI ISL 416410|B|Australia|2020-01-24	Oceania|hCoV-19/Australia/NSW217/2020|EPI ISL 427644|B.4|Australia|2020-03-02	0.0002403706	Oceania
Oceania|hCoV-19/Australia/VIC01/2020|EPI ISL 406844|B|Australia|2020-01-25	Oceania|hCoV-19/Australia/NSW217/2020|EPI ISL 427644|B.4|Australia|2020-03-02	0.0002721859	Oceania
Oceania|hCoV-19/Australia/NSW03/2020|EPI ISL 408977|B|Australia|2020-01-25	Oceania|hCoV-19/Australia/NSW217/2020|EPI ISL 427644|B.4|Australia|2020-03-02	0.0002041215	Oceania
Oceania|hCoV-19/Australia/NSW2153/2020|EPI ISL 509505|B.1.5|Australia|2020-01-25	Oceania|hCoV-19/Australia/NSW217/2020|EPI ISL 427644|B.4|Australia|2020-03-02	0.0003062257	Oceania
Oceania|hCoV-19/Australia/QLD01/2020|EPI ISL 407894|A|Australia|2020-01-28	Oceania|hCoV-19/Australia/NSW217/2020|EPI ISL 427644|B.4|Australia|2020-03-02	0.0002721685	Oceania
Oceania|hCoV-19/Australia/VPRL014/2020|EPI ISL 455603|B.1|Australia|2020-01-30	Oceania|hCoV-19/Australia/NSW217/2020|EPI ISL 427644|B.4|Australia|2020-03-02	0.0003061871	Oceania
Oceania|hCoV-19/Australia/QLD02/2020|EPI ISL 407896|A|Australia|2020-01-30	Oceania|hCoV-19/Australia/NSW217/2020|EPI ISL 427644|B.4|Australia|2020-03-02	0.0003402249	Oceania
Oceania|hCoV-19/Australia/SA01/2020|EPI ISL 480778|B.1|Australia|2020-01-30	Oceania|hCoV-19/Australia/NSW217/2020|EPI ISL 427644|B.4|Australia|2020-03-02	0.0003066043	Oceania
Oceania|hCoV-19/Australia/SA04/2020|EPI ISL 480781|B.1|Australia|2020-01-30	Oceania|hCoV-19/Australia/NSW217/2020|EPI ISL 427644|B.4|Australia|2020-03-02	0.0003080418	Oceania
Oceania|hCoV-19/Australia/VIC13/2020|EPI ISL 419733|B|Australia|2020-01-31	Oceania|hCoV-19/Australia/NSW217/2020|EPI ISL 427644|B.4|Australia|2020-03-02	0.0002725301	Oceania
Oceania|hCoV-19/Australia/VIC14/2020|EPI ISL 419734|B|Australia|2020-02-02	Oceania|hCoV-19/Australia/NSW217/2020|EPI ISL 427644|B.4|Australia|2020-03-02	0.0002074350	Oceania
Oceania|hCoV-19/Australia/QLD03/2020|EPI ISL 410717|A|Australia|2020-02-05	Oceania|hCoV-19/Australia/NSW217/2020|EPI ISL 427644|B.4|Australia|2020-03-02	0.0003061958	Oceania
Oceania|hCoV-19/Australia/QLD04/2020|EPI ISL 410718|A|Australia|2020-02-05	Oceania|hCoV-19/Australia/NSW217/2020|EPI ISL 427644|B.4|Australia|2020-03-02	0.0002721685	Oceania
Oceania|hCoV-19/Australia/VIC07/2020|EPI ISL 416415|A|Australia|2020-02-08	Oceania|hCoV-19/Australia/NSW217/2020|EPI ISL 427644|B.4|Australia|2020-03-02	0.0003061960	Oceania
Oceania|hCoV-19/Australia/SAP097/2020|EPI ISL 468039|B|Australia|2020-02-22	Oceania|hCoV-19/Australia/NSW217/2020|EPI ISL 427644|B.4|Australia|2020-03-02	0.0002041120	Oceania
Oceania|hCoV-19/Australia/WA11/2020|EPI ISL 420456|B|Australia|2020-02-22	Oceania|hCoV-19/Australia/NSW217/2020|EPI ISL 427644|B.4|Australia|2020-03-02	0.0002721757	Oceania
Oceania|hCoV-19/Australia/WA34/2020|EPI ISL 470851|B|Australia|2020-02-27	Oceania|hCoV-19/Australia/NSW217/2020|EPI ISL 427644|B.4|Australia|2020-03-02	0.0002041025	Oceania
Oceania|hCoV-19/New Zealand/20VR0174/2020|EPI ISL 413490|B.4|New Zealand|2020-02-27	Oceania|hCoV-19/Australia/NSW217/2020|EPI ISL 427644|B.4|Australia|2020-03-02	0.0001020622	Oceania
Oceania|hCoV-19/Australia/NSW05/2020|EPI ISL 412975|B.4|Australia|2020-02-28	Oceania|hCoV-19/Australia/NSW217/2020|EPI ISL 427644|B.4|Australia|2020-03-02	0.0001360666	Oceania
Oceania|hCoV-19/Australia/QLDID922/2020|EPI ISL 418799|B|Australia|2020-02-28	Oceania|hCoV-19/Australia/NSW217/2020|EPI ISL 427644|B.4|Australia|2020-03-02	0.0003402248	Oceania
Oceania|hCoV-19/Australia/NSW09/2020|EPI ISL 413595|B.4|Australia|2020-02-28	Oceania|hCoV-19/Australia/NSW217/2020|EPI ISL 427644|B.4|Australia|2020-03-02	0.0001020402	Oceania
Oceania|hCoV-19/Australia/NSW08/2020|EPI ISL 413594|B|Australia|2020-02-28	Oceania|hCoV-19/Australia/NSW217/2020|EPI ISL 427644|B.4|Australia|2020-03-02	0.0002041217	Oceania
Oceania|hCoV-19/Australia/NSW10/2020|EPI ISL 413596|B|Australia|2020-02-28	Oceania|hCoV-19/Australia/NSW217/2020|EPI ISL 427644|B.4|Australia|2020-03-02	0.0002041286	Oceania
Oceania|hCoV-19/Australia/NSW219/2020|EPI ISL 427643|B|Australia|2020-02-28	Oceania|hCoV-19/Australia/NSW217/2020|EPI ISL 427644|B.4|Australia|2020-03-02	0.0002041286	Oceania
Oceania|hCoV-19/Australia/NSW07/2020|EPI ISL 413214|B.4|Australia|2020-02-29	Oceania|hCoV-19/Australia/NSW217/2020|EPI ISL 427644|B.4|Australia|2020-03-02	0.0001020449	Oceania
Oceania|hCoV-19/Australia/QLD09/2020|EPI ISL 414414|B.4|Australia|2020-02-29	Oceania|hCoV-19/Australia/NSW217/2020|EPI ISL 427644|B.4|Australia|2020-03-02	0.0001360627	Oceania
Oceania|hCoV-19/Australia/NSW06/2020|EPI ISL 413213|B.4|Australia|2020-02-29	Oceania|hCoV-19/Australia/NSW217/2020|EPI ISL 427644|B.4|Australia|2020-03-02	0.0000340110	Oceania
Oceania|hCoV-19/New Zealand/20VR0189/2020|EPI ISL 416519|B.1.1|New Zealand|2020-03-02	Oceania|hCoV-19/Australia/NSW217/2020|EPI ISL 427644|B.4|Australia|2020-03-02	0.0003742944	Oceania
Oceania|hCoV-19/Australia/VIC04/2020|EPI ISL 416412|B.4|Australia|2020-03-02	Oceania|hCoV-19/Australia/NSW217/2020|EPI ISL 427644|B.4|Australia|2020-03-02	0.0001020372	Oceania
Oceania|hCoV-19/Australia/NSW11/2020|EPI ISL 413597|B.4|Australia|2020-03-02	Oceania|hCoV-19/Australia/NSW217/2020|EPI ISL 427644|B.4|Australia|2020-03-02	0.0000000000	Oceania
Oceania|hCoV-19/Australia/NSW02/2020|EPI ISL 408976|B|Australia|2020-01-22	Oceania|hCoV-19/Australia/SAP098/2020|EPI ISL 483066|B.4|Australia|2020-03-03	0.0002691498	Oceania
Oceania|hCoV-19/Australia/NSW01/2020|EPI ISL 407893|A|Australia|2020-01-24	Oceania|hCoV-19/Australia/SAP098/2020|EPI ISL 483066|B.4|Australia|2020-03-03	0.0003023827	Oceania
Oceania|hCoV-19/Australia/NSW04/2020|EPI ISL 417030|A|Australia|2020-01-24	Oceania|hCoV-19/Australia/SAP098/2020|EPI ISL 483066|B.4|Australia|2020-03-03	0.0004032017	Oceania
Oceania|hCoV-19/Australia/VIC02/2020|EPI ISL 416410|B|Australia|2020-01-24	Oceania|hCoV-19/Australia/SAP098/2020|EPI ISL 483066|B.4|Australia|2020-03-03	0.0003051851	Oceania
Oceania|hCoV-19/Australia/VIC01/2020|EPI ISL 406844|B|Australia|2020-01-25	Oceania|hCoV-19/Australia/SAP098/2020|EPI ISL 483066|B.4|Australia|2020-03-03	0.0003361314	Oceania
Oceania|hCoV-19/Australia/NSW03/2020|EPI ISL 408977|B|Australia|2020-01-25	Oceania|hCoV-19/Australia/SAP098/2020|EPI ISL 483066|B.4|Australia|2020-03-03	0.0002687915	Oceania
Oceania|hCoV-19/Australia/NSW2153/2020|EPI ISL 509505|B.1.5|Australia|2020-01-25	Oceania|hCoV-19/Australia/SAP098/2020|EPI ISL 483066|B.4|Australia|2020-03-03	0.0004032519	Oceania
Oceania|hCoV-19/Australia/QLD01/2020|EPI ISL 407894|A|Australia|2020-01-28	Oceania|hCoV-19/Australia/SAP098/2020|EPI ISL 483066|B.4|Australia|2020-03-03	0.0003359973	Oceania
Oceania|hCoV-19/Australia/VPRL014/2020|EPI ISL 455603|B.1|Australia|2020-01-30	Oceania|hCoV-19/Australia/SAP098/2020|EPI ISL 483066|B.4|Australia|2020-03-03	0.0003695940	Oceania
Oceania|hCoV-19/Australia/QLD02/2020|EPI ISL 407896|A|Australia|2020-01-30	Oceania|hCoV-19/Australia/SAP098/2020|EPI ISL 483066|B.4|Australia|2020-03-03	0.0004032133	Oceania
Oceania|hCoV-19/Australia/SA01/2020|EPI ISL 480778|B.1|Australia|2020-01-30	Oceania|hCoV-19/Australia/SAP098/2020|EPI ISL 483066|B.4|Australia|2020-03-03	0.0003700913	Oceania
Oceania|hCoV-19/Australia/SA04/2020|EPI ISL 480781|B.1|Australia|2020-01-30	Oceania|hCoV-19/Australia/SAP098/2020|EPI ISL 483066|B.4|Australia|2020-03-03	0.0003718049	Oceania
Oceania|hCoV-19/Australia/VIC13/2020|EPI ISL 419733|B|Australia|2020-01-31	Oceania|hCoV-19/Australia/SAP098/2020|EPI ISL 483066|B.4|Australia|2020-03-03	0.0003700895	Oceania
Oceania|hCoV-19/Australia/VIC14/2020|EPI ISL 419734|B|Australia|2020-02-02	Oceania|hCoV-19/Australia/SAP098/2020|EPI ISL 483066|B.4|Australia|2020-03-03	0.0002730998	Oceania
Oceania|hCoV-19/Australia/QLD03/2020|EPI ISL 410717|A|Australia|2020-02-05	Oceania|hCoV-19/Australia/SAP098/2020|EPI ISL 483066|B.4|Australia|2020-03-03	0.0003696044	Oceania
Oceania|hCoV-19/Australia/QLD04/2020|EPI ISL 410718|A|Australia|2020-02-05	Oceania|hCoV-19/Australia/SAP098/2020|EPI ISL 483066|B.4|Australia|2020-03-03	0.0003359972	Oceania
Oceania|hCoV-19/Australia/VIC07/2020|EPI ISL 416415|A|Australia|2020-02-08	Oceania|hCoV-19/Australia/SAP098/2020|EPI ISL 483066|B.4|Australia|2020-03-03	0.0003696046	Oceania
Oceania|hCoV-19/Australia/SAP097/2020|EPI ISL 468039|B|Australia|2020-02-22	Oceania|hCoV-19/Australia/SAP098/2020|EPI ISL 483066|B.4|Australia|2020-03-03	0.0002687791	Oceania
Oceania|hCoV-19/Australia/WA11/2020|EPI ISL 420456|B|Australia|2020-02-22	Oceania|hCoV-19/Australia/SAP098/2020|EPI ISL 483066|B.4|Australia|2020-03-03	0.0003360060	Oceania
Oceania|hCoV-19/Australia/WA34/2020|EPI ISL 470851|B|Australia|2020-02-27	Oceania|hCoV-19/Australia/SAP098/2020|EPI ISL 483066|B.4|Australia|2020-03-03	0.0002687667	Oceania
Oceania|hCoV-19/New Zealand/20VR0174/2020|EPI ISL 413490|B.4|New Zealand|2020-02-27	Oceania|hCoV-19/Australia/SAP098/2020|EPI ISL 483066|B.4|Australia|2020-03-03	0.0001343887	Oceania
Oceania|hCoV-19/Australia/NSW05/2020|EPI ISL 412975|B.4|Australia|2020-02-28	Oceania|hCoV-19/Australia/SAP098/2020|EPI ISL 483066|B.4|Australia|2020-03-03	0.0001679659	Oceania
Oceania|hCoV-19/Australia/QLDID922/2020|EPI ISL 418799|B|Australia|2020-02-28	Oceania|hCoV-19/Australia/SAP098/2020|EPI ISL 483066|B.4|Australia|2020-03-03	0.0004032133	Oceania
Oceania|hCoV-19/Australia/NSW09/2020|EPI ISL 413595|B.4|Australia|2020-02-28	Oceania|hCoV-19/Australia/SAP098/2020|EPI ISL 483066|B.4|Australia|2020-03-03	0.0002721770	Oceania
Oceania|hCoV-19/Australia/NSW08/2020|EPI ISL 413594|B|Australia|2020-02-28	Oceania|hCoV-19/Australia/SAP098/2020|EPI ISL 483066|B.4|Australia|2020-03-03	0.0002381610	Oceania
Oceania|hCoV-19/Australia/NSW10/2020|EPI ISL 413596|B|Australia|2020-02-28	Oceania|hCoV-19/Australia/SAP098/2020|EPI ISL 483066|B.4|Australia|2020-03-03	0.0002381691	Oceania
Oceania|hCoV-19/Australia/NSW219/2020|EPI ISL 427643|B|Australia|2020-02-28	Oceania|hCoV-19/Australia/SAP098/2020|EPI ISL 483066|B.4|Australia|2020-03-03	0.0002381772	Oceania
Oceania|hCoV-19/Australia/NSW07/2020|EPI ISL 413214|B.4|Australia|2020-02-29	Oceania|hCoV-19/Australia/SAP098/2020|EPI ISL 483066|B.4|Australia|2020-03-03	0.0001343662	Oceania
Oceania|hCoV-19/Australia/QLD09/2020|EPI ISL 414414|B.4|Australia|2020-02-29	Oceania|hCoV-19/Australia/SAP098/2020|EPI ISL 483066|B.4|Australia|2020-03-03	0.0001679611	Oceania
Oceania|hCoV-19/Australia/NSW06/2020|EPI ISL 413213|B.4|Australia|2020-02-29	Oceania|hCoV-19/Australia/SAP098/2020|EPI ISL 483066|B.4|Australia|2020-03-03	0.0002015610	Oceania
Oceania|hCoV-19/New Zealand/20VR0189/2020|EPI ISL 416519|B.1.1|New Zealand|2020-03-02	Oceania|hCoV-19/Australia/SAP098/2020|EPI ISL 483066|B.4|Australia|2020-03-03	0.0004704835	Oceania
Oceania|hCoV-19/Australia/VIC04/2020|EPI ISL 416412|B.4|Australia|2020-03-02	Oceania|hCoV-19/Australia/SAP098/2020|EPI ISL 483066|B.4|Australia|2020-03-03	0.0002687590	Oceania
Oceania|hCoV-19/Australia/NSW11/2020|EPI ISL 413597|B.4|Australia|2020-03-02	Oceania|hCoV-19/Australia/SAP098/2020|EPI ISL 483066|B.4|Australia|2020-03-03	0.0001700951	Oceania
Oceania|hCoV-19/Australia/NSW217/2020|EPI ISL 427644|B.4|Australia|2020-03-02	Oceania|hCoV-19/Australia/SAP098/2020|EPI ISL 483066|B.4|Australia|2020-03-03	0.0001701009	Oceania
Oceania|hCoV-19/Australia/NSW02/2020|EPI ISL 408976|B|Australia|2020-01-22	Oceania|hCoV-19/Australia/NSW15/2020|EPI ISL 417383|B.4|Australia|2020-03-03	0.0002691204	Oceania
Oceania|hCoV-19/Australia/NSW01/2020|EPI ISL 407893|A|Australia|2020-01-24	Oceania|hCoV-19/Australia/NSW15/2020|EPI ISL 417383|B.4|Australia|2020-03-03	0.0003023497	Oceania
Oceania|hCoV-19/Australia/NSW04/2020|EPI ISL 417030|A|Australia|2020-01-24	Oceania|hCoV-19/Australia/NSW15/2020|EPI ISL 417383|B.4|Australia|2020-03-03	0.0004031577	Oceania
Oceania|hCoV-19/Australia/VIC02/2020|EPI ISL 416410|B|Australia|2020-01-24	Oceania|hCoV-19/Australia/NSW15/2020|EPI ISL 417383|B.4|Australia|2020-03-03	0.0003051516	Oceania
Oceania|hCoV-19/Australia/VIC01/2020|EPI ISL 406844|B|Australia|2020-01-25	Oceania|hCoV-19/Australia/NSW15/2020|EPI ISL 417383|B.4|Australia|2020-03-03	0.0003360948	Oceania
Oceania|hCoV-19/Australia/NSW03/2020|EPI ISL 408977|B|Australia|2020-01-25	Oceania|hCoV-19/Australia/NSW15/2020|EPI ISL 417383|B.4|Australia|2020-03-03	0.0002687621	Oceania
Oceania|hCoV-19/Australia/NSW2153/2020|EPI ISL 509505|B.1.5|Australia|2020-01-25	Oceania|hCoV-19/Australia/NSW15/2020|EPI ISL 417383|B.4|Australia|2020-03-03	0.0004032079	Oceania
Oceania|hCoV-19/Australia/QLD01/2020|EPI ISL 407894|A|Australia|2020-01-28	Oceania|hCoV-19/Australia/NSW15/2020|EPI ISL 417383|B.4|Australia|2020-03-03	0.0003359606	Oceania
Oceania|hCoV-19/Australia/VPRL014/2020|EPI ISL 455603|B.1|Australia|2020-01-30	Oceania|hCoV-19/Australia/NSW15/2020|EPI ISL 417383|B.4|Australia|2020-03-03	0.0003695537	Oceania
Oceania|hCoV-19/Australia/QLD02/2020|EPI ISL 407896|A|Australia|2020-01-30	Oceania|hCoV-19/Australia/NSW15/2020|EPI ISL 417383|B.4|Australia|2020-03-03	0.0004031693	Oceania
Oceania|hCoV-19/Australia/SA01/2020|EPI ISL 480778|B.1|Australia|2020-01-30	Oceania|hCoV-19/Australia/NSW15/2020|EPI ISL 417383|B.4|Australia|2020-03-03	0.0003700508	Oceania
Oceania|hCoV-19/Australia/SA04/2020|EPI ISL 480781|B.1|Australia|2020-01-30	Oceania|hCoV-19/Australia/NSW15/2020|EPI ISL 417383|B.4|Australia|2020-03-03	0.0003717639	Oceania
Oceania|hCoV-19/Australia/VIC13/2020|EPI ISL 419733|B|Australia|2020-01-31	Oceania|hCoV-19/Australia/NSW15/2020|EPI ISL 417383|B.4|Australia|2020-03-03	0.0003700491	Oceania
Oceania|hCoV-19/Australia/VIC14/2020|EPI ISL 419734|B|Australia|2020-02-02	Oceania|hCoV-19/Australia/NSW15/2020|EPI ISL 417383|B.4|Australia|2020-03-03	0.0002730697	Oceania
Oceania|hCoV-19/Australia/QLD03/2020|EPI ISL 410717|A|Australia|2020-02-05	Oceania|hCoV-19/Australia/NSW15/2020|EPI ISL 417383|B.4|Australia|2020-03-03	0.0003695642	Oceania
Oceania|hCoV-19/Australia/QLD04/2020|EPI ISL 410718|A|Australia|2020-02-05	Oceania|hCoV-19/Australia/NSW15/2020|EPI ISL 417383|B.4|Australia|2020-03-03	0.0003359606	Oceania
Oceania|hCoV-19/Australia/VIC07/2020|EPI ISL 416415|A|Australia|2020-02-08	Oceania|hCoV-19/Australia/NSW15/2020|EPI ISL 417383|B.4|Australia|2020-03-03	0.0003695643	Oceania
Oceania|hCoV-19/Australia/SAP097/2020|EPI ISL 468039|B|Australia|2020-02-22	Oceania|hCoV-19/Australia/NSW15/2020|EPI ISL 417383|B.4|Australia|2020-03-03	0.0002687498	Oceania
Oceania|hCoV-19/Australia/WA11/2020|EPI ISL 420456|B|Australia|2020-02-22	Oceania|hCoV-19/Australia/NSW15/2020|EPI ISL 417383|B.4|Australia|2020-03-03	0.0003359694	Oceania
Oceania|hCoV-19/Australia/WA34/2020|EPI ISL 470851|B|Australia|2020-02-27	Oceania|hCoV-19/Australia/NSW15/2020|EPI ISL 417383|B.4|Australia|2020-03-03	0.0002687374	Oceania
Oceania|hCoV-19/New Zealand/20VR0174/2020|EPI ISL 413490|B.4|New Zealand|2020-02-27	Oceania|hCoV-19/Australia/NSW15/2020|EPI ISL 417383|B.4|Australia|2020-03-03	0.0001343740	Oceania
Oceania|hCoV-19/Australia/NSW05/2020|EPI ISL 412975|B.4|Australia|2020-02-28	Oceania|hCoV-19/Australia/NSW15/2020|EPI ISL 417383|B.4|Australia|2020-03-03	0.0001679476	Oceania
Oceania|hCoV-19/Australia/QLDID922/2020|EPI ISL 418799|B|Australia|2020-02-28	Oceania|hCoV-19/Australia/NSW15/2020|EPI ISL 417383|B.4|Australia|2020-03-03	0.0004031693	Oceania
Oceania|hCoV-19/Australia/NSW09/2020|EPI ISL 413595|B.4|Australia|2020-02-28	Oceania|hCoV-19/Australia/NSW15/2020|EPI ISL 417383|B.4|Australia|2020-03-03	0.0002721466	Oceania
Oceania|hCoV-19/Australia/NSW08/2020|EPI ISL 413594|B|Australia|2020-02-28	Oceania|hCoV-19/Australia/NSW15/2020|EPI ISL 417383|B.4|Australia|2020-03-03	0.0002381345	Oceania
Oceania|hCoV-19/Australia/NSW10/2020|EPI ISL 413596|B|Australia|2020-02-28	Oceania|hCoV-19/Australia/NSW15/2020|EPI ISL 417383|B.4|Australia|2020-03-03	0.0002381426	Oceania
Oceania|hCoV-19/Australia/NSW219/2020|EPI ISL 427643|B|Australia|2020-02-28	Oceania|hCoV-19/Australia/NSW15/2020|EPI ISL 417383|B.4|Australia|2020-03-03	0.0002381507	Oceania
Oceania|hCoV-19/Australia/NSW07/2020|EPI ISL 413214|B.4|Australia|2020-02-29	Oceania|hCoV-19/Australia/NSW15/2020|EPI ISL 417383|B.4|Australia|2020-03-03	0.0000671691	Oceania
Oceania|hCoV-19/Australia/QLD09/2020|EPI ISL 414414|B.4|Australia|2020-02-29	Oceania|hCoV-19/Australia/NSW15/2020|EPI ISL 417383|B.4|Australia|2020-03-03	0.0001007558	Oceania
Oceania|hCoV-19/Australia/NSW06/2020|EPI ISL 413213|B.4|Australia|2020-02-29	Oceania|hCoV-19/Australia/NSW15/2020|EPI ISL 417383|B.4|Australia|2020-03-03	0.0002015390	Oceania
Oceania|hCoV-19/New Zealand/20VR0189/2020|EPI ISL 416519|B.1.1|New Zealand|2020-03-02	Oceania|hCoV-19/Australia/NSW15/2020|EPI ISL 417383|B.4|Australia|2020-03-03	0.0004704321	Oceania
Oceania|hCoV-19/Australia/VIC04/2020|EPI ISL 416412|B.4|Australia|2020-03-02	Oceania|hCoV-19/Australia/NSW15/2020|EPI ISL 417383|B.4|Australia|2020-03-03	0.0002687297	Oceania
Oceania|hCoV-19/Australia/NSW11/2020|EPI ISL 413597|B.4|Australia|2020-03-02	Oceania|hCoV-19/Australia/NSW15/2020|EPI ISL 417383|B.4|Australia|2020-03-03	0.0001700761	Oceania
Oceania|hCoV-19/Australia/NSW217/2020|EPI ISL 427644|B.4|Australia|2020-03-02	Oceania|hCoV-19/Australia/NSW15/2020|EPI ISL 417383|B.4|Australia|2020-03-03	0.0001700819	Oceania
Oceania|hCoV-19/Australia/SAP098/2020|EPI ISL 483066|B.4|Australia|2020-03-03	Oceania|hCoV-19/Australia/NSW15/2020|EPI ISL 417383|B.4|Australia|2020-03-03	0.0002015575	Oceania
Oceania|hCoV-19/Australia/NSW02/2020|EPI ISL 408976|B|Australia|2020-01-22	Oceania|hCoV-19/New Zealand/20VR1109/2020|EPI ISL 456190|B.31|New Zealand|2020-03-03	0.0004374261	Oceania
Oceania|hCoV-19/Australia/NSW01/2020|EPI ISL 407893|A|Australia|2020-01-24	Oceania|hCoV-19/New Zealand/20VR1109/2020|EPI ISL 456190|B.31|New Zealand|2020-03-03	0.0004368034	Oceania
Oceania|hCoV-19/Australia/NSW04/2020|EPI ISL 417030|A|Australia|2020-01-24	Oceania|hCoV-19/New Zealand/20VR1109/2020|EPI ISL 456190|B.31|New Zealand|2020-03-03	0.0005376372	Oceania
Oceania|hCoV-19/Australia/VIC02/2020|EPI ISL 416410|B|Australia|2020-01-24	Oceania|hCoV-19/New Zealand/20VR1109/2020|EPI ISL 456190|B.31|New Zealand|2020-03-03	0.0003729784	Oceania
Oceania|hCoV-19/Australia/VIC01/2020|EPI ISL 406844|B|Australia|2020-01-25	Oceania|hCoV-19/New Zealand/20VR1109/2020|EPI ISL 456190|B.31|New Zealand|2020-03-03	0.0004033302	Oceania
Oceania|hCoV-19/Australia/NSW03/2020|EPI ISL 408977|B|Australia|2020-01-25	Oceania|hCoV-19/New Zealand/20VR1109/2020|EPI ISL 456190|B.31|New Zealand|2020-03-03	0.0003359664	Oceania
Oceania|hCoV-19/Australia/NSW2153/2020|EPI ISL 509505|B.1.5|Australia|2020-01-25	Oceania|hCoV-19/New Zealand/20VR1109/2020|EPI ISL 456190|B.31|New Zealand|2020-03-03	0.0005377042	Oceania
Oceania|hCoV-19/Australia/QLD01/2020|EPI ISL 407894|A|Australia|2020-01-28	Oceania|hCoV-19/New Zealand/20VR1109/2020|EPI ISL 456190|B.31|New Zealand|2020-03-03	0.0005040535	Oceania
Oceania|hCoV-19/Australia/VPRL014/2020|EPI ISL 455603|B.1|Australia|2020-01-30	Oceania|hCoV-19/New Zealand/20VR1109/2020|EPI ISL 456190|B.31|New Zealand|2020-03-03	0.0005040246	Oceania
Oceania|hCoV-19/Australia/QLD02/2020|EPI ISL 407896|A|Australia|2020-01-30	Oceania|hCoV-19/New Zealand/20VR1109/2020|EPI ISL 456190|B.31|New Zealand|2020-03-03	0.0005712841	Oceania
Oceania|hCoV-19/Australia/SA01/2020|EPI ISL 480778|B.1|Australia|2020-01-30	Oceania|hCoV-19/New Zealand/20VR1109/2020|EPI ISL 456190|B.31|New Zealand|2020-03-03	0.0005047028	Oceania
Oceania|hCoV-19/Australia/SA04/2020|EPI ISL 480781|B.1|Australia|2020-01-30	Oceania|hCoV-19/New Zealand/20VR1109/2020|EPI ISL 456190|B.31|New Zealand|2020-03-03	0.0005070397	Oceania
Oceania|hCoV-19/Australia/VIC13/2020|EPI ISL 419733|B|Australia|2020-01-31	Oceania|hCoV-19/New Zealand/20VR1109/2020|EPI ISL 456190|B.31|New Zealand|2020-03-03	0.0005047004	Oceania
Oceania|hCoV-19/Australia/VIC14/2020|EPI ISL 419734|B|Australia|2020-02-02	Oceania|hCoV-19/New Zealand/20VR1109/2020|EPI ISL 456190|B.31|New Zealand|2020-03-03	0.0004096769	Oceania
Oceania|hCoV-19/Australia/QLD03/2020|EPI ISL 410717|A|Australia|2020-02-05	Oceania|hCoV-19/New Zealand/20VR1109/2020|EPI ISL 456190|B.31|New Zealand|2020-03-03	0.0005376680	Oceania
Oceania|hCoV-19/Australia/QLD04/2020|EPI ISL 410718|A|Australia|2020-02-05	Oceania|hCoV-19/New Zealand/20VR1109/2020|EPI ISL 456190|B.31|New Zealand|2020-03-03	0.0005040535	Oceania
Oceania|hCoV-19/Australia/VIC07/2020|EPI ISL 416415|A|Australia|2020-02-08	Oceania|hCoV-19/New Zealand/20VR1109/2020|EPI ISL 456190|B.31|New Zealand|2020-03-03	0.0005376681	Oceania
Oceania|hCoV-19/Australia/SAP097/2020|EPI ISL 468039|B|Australia|2020-02-22	Oceania|hCoV-19/New Zealand/20VR1109/2020|EPI ISL 456190|B.31|New Zealand|2020-03-03	0.0004031949	Oceania
Oceania|hCoV-19/Australia/WA11/2020|EPI ISL 420456|B|Australia|2020-02-22	Oceania|hCoV-19/New Zealand/20VR1109/2020|EPI ISL 456190|B.31|New Zealand|2020-03-03	0.0004704390	Oceania
Oceania|hCoV-19/Australia/WA34/2020|EPI ISL 470851|B|Australia|2020-02-27	Oceania|hCoV-19/New Zealand/20VR1109/2020|EPI ISL 456190|B.31|New Zealand|2020-03-03	0.0004031763	Oceania
Oceania|hCoV-19/New Zealand/20VR0174/2020|EPI ISL 413490|B.4|New Zealand|2020-02-27	Oceania|hCoV-19/New Zealand/20VR1109/2020|EPI ISL 456190|B.31|New Zealand|2020-03-03	0.0004705193	Oceania
Oceania|hCoV-19/Australia/NSW05/2020|EPI ISL 412975|B.4|Australia|2020-02-28	Oceania|hCoV-19/New Zealand/20VR1109/2020|EPI ISL 456190|B.31|New Zealand|2020-03-03	0.0005040680	Oceania
Oceania|hCoV-19/Australia/QLDID922/2020|EPI ISL 418799|B|Australia|2020-02-28	Oceania|hCoV-19/New Zealand/20VR1109/2020|EPI ISL 456190|B.31|New Zealand|2020-03-03	0.0005376527	Oceania
Oceania|hCoV-19/Australia/NSW09/2020|EPI ISL 413595|B.4|Australia|2020-02-28	Oceania|hCoV-19/New Zealand/20VR1109/2020|EPI ISL 456190|B.31|New Zealand|2020-03-03	0.0005785344	Oceania
Oceania|hCoV-19/Australia/NSW08/2020|EPI ISL 413594|B|Australia|2020-02-28	Oceania|hCoV-19/New Zealand/20VR1109/2020|EPI ISL 456190|B.31|New Zealand|2020-03-03	0.0004083302	Oceania
Oceania|hCoV-19/Australia/NSW10/2020|EPI ISL 413596|B|Australia|2020-02-28	Oceania|hCoV-19/New Zealand/20VR1109/2020|EPI ISL 456190|B.31|New Zealand|2020-03-03	0.0004083441	Oceania
Oceania|hCoV-19/Australia/NSW219/2020|EPI ISL 427643|B|Australia|2020-02-28	Oceania|hCoV-19/New Zealand/20VR1109/2020|EPI ISL 456190|B.31|New Zealand|2020-03-03	0.0004083580	Oceania
Oceania|hCoV-19/Australia/NSW07/2020|EPI ISL 413214|B.4|Australia|2020-02-29	Oceania|hCoV-19/New Zealand/20VR1109/2020|EPI ISL 456190|B.31|New Zealand|2020-03-03	0.0004704402	Oceania
Oceania|hCoV-19/Australia/QLD09/2020|EPI ISL 414414|B.4|Australia|2020-02-29	Oceania|hCoV-19/New Zealand/20VR1109/2020|EPI ISL 456190|B.31|New Zealand|2020-03-03	0.0005040535	Oceania
Oceania|hCoV-19/Australia/NSW06/2020|EPI ISL 413213|B.4|Australia|2020-02-29	Oceania|hCoV-19/New Zealand/20VR1109/2020|EPI ISL 456190|B.31|New Zealand|2020-03-03	0.0005376775	Oceania
Oceania|hCoV-19/New Zealand/20VR0189/2020|EPI ISL 416519|B.1.1|New Zealand|2020-03-02	Oceania|hCoV-19/New Zealand/20VR1109/2020|EPI ISL 456190|B.31|New Zealand|2020-03-03	0.0006049467	Oceania
Oceania|hCoV-19/Australia/VIC04/2020|EPI ISL 416412|B.4|Australia|2020-03-02	Oceania|hCoV-19/New Zealand/20VR1109/2020|EPI ISL 456190|B.31|New Zealand|2020-03-03	0.0006049120	Oceania
Oceania|hCoV-19/Australia/NSW11/2020|EPI ISL 413597|B.4|Australia|2020-03-02	Oceania|hCoV-19/New Zealand/20VR1109/2020|EPI ISL 456190|B.31|New Zealand|2020-03-03	0.0004763966	Oceania
Oceania|hCoV-19/Australia/NSW217/2020|EPI ISL 427644|B.4|Australia|2020-03-02	Oceania|hCoV-19/New Zealand/20VR1109/2020|EPI ISL 456190|B.31|New Zealand|2020-03-03	0.0004764128	Oceania
Oceania|hCoV-19/Australia/SAP098/2020|EPI ISL 483066|B.4|Australia|2020-03-03	Oceania|hCoV-19/New Zealand/20VR1109/2020|EPI ISL 456190|B.31|New Zealand|2020-03-03	0.0005377270	Oceania
Oceania|hCoV-19/Australia/NSW15/2020|EPI ISL 417383|B.4|Australia|2020-03-03	Oceania|hCoV-19/New Zealand/20VR1109/2020|EPI ISL 456190|B.31|New Zealand|2020-03-03	0.0005376681	Oceania
Oceania|hCoV-19/Australia/NSW02/2020|EPI ISL 408976|B|Australia|2020-01-22	Oceania|hCoV-19/Australia/NSW14/2020|EPI ISL 413600|B.4|Australia|2020-03-03	0.0002381415	Oceania
Oceania|hCoV-19/Australia/NSW01/2020|EPI ISL 407893|A|Australia|2020-01-24	Oceania|hCoV-19/Australia/NSW14/2020|EPI ISL 413600|B.4|Australia|2020-03-03	0.0002381303	Oceania
Oceania|hCoV-19/Australia/NSW04/2020|EPI ISL 417030|A|Australia|2020-01-24	Oceania|hCoV-19/Australia/NSW14/2020|EPI ISL 413600|B.4|Australia|2020-03-03	0.0003402073	Oceania
Oceania|hCoV-19/Australia/VIC02/2020|EPI ISL 416410|B|Australia|2020-01-24	Oceania|hCoV-19/Australia/NSW14/2020|EPI ISL 413600|B.4|Australia|2020-03-03	0.0002403651	Oceania
Oceania|hCoV-19/Australia/VIC01/2020|EPI ISL 406844|B|Australia|2020-01-25	Oceania|hCoV-19/Australia/NSW14/2020|EPI ISL 413600|B.4|Australia|2020-03-03	0.0002721798	Oceania
Oceania|hCoV-19/Australia/NSW03/2020|EPI ISL 408977|B|Australia|2020-01-25	Oceania|hCoV-19/Australia/NSW14/2020|EPI ISL 413600|B.4|Australia|2020-03-03	0.0002041169	Oceania
Oceania|hCoV-19/Australia/NSW2153/2020|EPI ISL 509505|B.1.5|Australia|2020-01-25	Oceania|hCoV-19/Australia/NSW14/2020|EPI ISL 413600|B.4|Australia|2020-03-03	0.0003062188	Oceania
Oceania|hCoV-19/Australia/QLD01/2020|EPI ISL 407894|A|Australia|2020-01-28	Oceania|hCoV-19/Australia/NSW14/2020|EPI ISL 413600|B.4|Australia|2020-03-03	0.0002721624	Oceania
Oceania|hCoV-19/Australia/VPRL014/2020|EPI ISL 455603|B.1|Australia|2020-01-30	Oceania|hCoV-19/Australia/NSW14/2020|EPI ISL 413600|B.4|Australia|2020-03-03	0.0003061802	Oceania
Oceania|hCoV-19/Australia/QLD02/2020|EPI ISL 407896|A|Australia|2020-01-30	Oceania|hCoV-19/Australia/NSW14/2020|EPI ISL 413600|B.4|Australia|2020-03-03	0.0003402172	Oceania
Oceania|hCoV-19/Australia/SA01/2020|EPI ISL 480778|B.1|Australia|2020-01-30	Oceania|hCoV-19/Australia/NSW14/2020|EPI ISL 413600|B.4|Australia|2020-03-03	0.0003065974	Oceania
Oceania|hCoV-19/Australia/SA04/2020|EPI ISL 480781|B.1|Australia|2020-01-30	Oceania|hCoV-19/Australia/NSW14/2020|EPI ISL 413600|B.4|Australia|2020-03-03	0.0003080348	Oceania
Oceania|hCoV-19/Australia/VIC13/2020|EPI ISL 419733|B|Australia|2020-01-31	Oceania|hCoV-19/Australia/NSW14/2020|EPI ISL 413600|B.4|Australia|2020-03-03	0.0002725240	Oceania
Oceania|hCoV-19/Australia/VIC14/2020|EPI ISL 419734|B|Australia|2020-02-02	Oceania|hCoV-19/Australia/NSW14/2020|EPI ISL 413600|B.4|Australia|2020-03-03	0.0002074303	Oceania
Oceania|hCoV-19/Australia/QLD03/2020|EPI ISL 410717|A|Australia|2020-02-05	Oceania|hCoV-19/Australia/NSW14/2020|EPI ISL 413600|B.4|Australia|2020-03-03	0.0003061890	Oceania
Oceania|hCoV-19/Australia/QLD04/2020|EPI ISL 410718|A|Australia|2020-02-05	Oceania|hCoV-19/Australia/NSW14/2020|EPI ISL 413600|B.4|Australia|2020-03-03	0.0002721624	Oceania
Oceania|hCoV-19/Australia/VIC07/2020|EPI ISL 416415|A|Australia|2020-02-08	Oceania|hCoV-19/Australia/NSW14/2020|EPI ISL 413600|B.4|Australia|2020-03-03	0.0003061891	Oceania
Oceania|hCoV-19/Australia/SAP097/2020|EPI ISL 468039|B|Australia|2020-02-22	Oceania|hCoV-19/Australia/NSW14/2020|EPI ISL 413600|B.4|Australia|2020-03-03	0.0002041074	Oceania
Oceania|hCoV-19/Australia/WA11/2020|EPI ISL 420456|B|Australia|2020-02-22	Oceania|hCoV-19/Australia/NSW14/2020|EPI ISL 413600|B.4|Australia|2020-03-03	0.0002721696	Oceania
Oceania|hCoV-19/Australia/WA34/2020|EPI ISL 470851|B|Australia|2020-02-27	Oceania|hCoV-19/Australia/NSW14/2020|EPI ISL 413600|B.4|Australia|2020-03-03	0.0002040979	Oceania
Oceania|hCoV-19/New Zealand/20VR0174/2020|EPI ISL 413490|B.4|New Zealand|2020-02-27	Oceania|hCoV-19/Australia/NSW14/2020|EPI ISL 413600|B.4|Australia|2020-03-03	0.0001020599	Oceania
Oceania|hCoV-19/Australia/NSW05/2020|EPI ISL 412975|B.4|Australia|2020-02-28	Oceania|hCoV-19/Australia/NSW14/2020|EPI ISL 413600|B.4|Australia|2020-03-03	0.0000000000	Oceania
Oceania|hCoV-19/Australia/QLDID922/2020|EPI ISL 418799|B|Australia|2020-02-28	Oceania|hCoV-19/Australia/NSW14/2020|EPI ISL 413600|B.4|Australia|2020-03-03	0.0003402172	Oceania
Oceania|hCoV-19/Australia/NSW09/2020|EPI ISL 413595|B.4|Australia|2020-02-28	Oceania|hCoV-19/Australia/NSW14/2020|EPI ISL 413600|B.4|Australia|2020-03-03	0.0002381304	Oceania
Oceania|hCoV-19/Australia/NSW08/2020|EPI ISL 413594|B|Australia|2020-02-28	Oceania|hCoV-19/Australia/NSW14/2020|EPI ISL 413600|B.4|Australia|2020-03-03	0.0002041171	Oceania
Oceania|hCoV-19/Australia/NSW10/2020|EPI ISL 413596|B|Australia|2020-02-28	Oceania|hCoV-19/Australia/NSW14/2020|EPI ISL 413600|B.4|Australia|2020-03-03	0.0002041240	Oceania
Oceania|hCoV-19/Australia/NSW219/2020|EPI ISL 427643|B|Australia|2020-02-28	Oceania|hCoV-19/Australia/NSW14/2020|EPI ISL 413600|B.4|Australia|2020-03-03	0.0002041310	Oceania
Oceania|hCoV-19/Australia/NSW07/2020|EPI ISL 413214|B.4|Australia|2020-02-29	Oceania|hCoV-19/Australia/NSW14/2020|EPI ISL 413600|B.4|Australia|2020-03-03	0.0001020427	Oceania
Oceania|hCoV-19/Australia/QLD09/2020|EPI ISL 414414|B.4|Australia|2020-02-29	Oceania|hCoV-19/Australia/NSW14/2020|EPI ISL 413600|B.4|Australia|2020-03-03	0.0001360596	Oceania
Oceania|hCoV-19/Australia/NSW06/2020|EPI ISL 413213|B.4|Australia|2020-02-29	Oceania|hCoV-19/Australia/NSW14/2020|EPI ISL 413600|B.4|Australia|2020-03-03	0.0001700811	Oceania
Oceania|hCoV-19/New Zealand/20VR0189/2020|EPI ISL 416519|B.1.1|New Zealand|2020-03-02	Oceania|hCoV-19/Australia/NSW14/2020|EPI ISL 413600|B.4|Australia|2020-03-03	0.0003742859	Oceania
Oceania|hCoV-19/Australia/VIC04/2020|EPI ISL 416412|B.4|Australia|2020-03-02	Oceania|hCoV-19/Australia/NSW14/2020|EPI ISL 413600|B.4|Australia|2020-03-03	0.0002381234	Oceania
Oceania|hCoV-19/Australia/NSW11/2020|EPI ISL 413597|B.4|Australia|2020-03-02	Oceania|hCoV-19/Australia/NSW14/2020|EPI ISL 413600|B.4|Australia|2020-03-03	0.0001360621	Oceania
Oceania|hCoV-19/Australia/NSW217/2020|EPI ISL 427644|B.4|Australia|2020-03-02	Oceania|hCoV-19/Australia/NSW14/2020|EPI ISL 413600|B.4|Australia|2020-03-03	0.0001360667	Oceania
Oceania|hCoV-19/Australia/SAP098/2020|EPI ISL 483066|B.4|Australia|2020-03-03	Oceania|hCoV-19/Australia/NSW14/2020|EPI ISL 413600|B.4|Australia|2020-03-03	0.0001700970	Oceania
Oceania|hCoV-19/Australia/NSW15/2020|EPI ISL 417383|B.4|Australia|2020-03-03	Oceania|hCoV-19/Australia/NSW14/2020|EPI ISL 413600|B.4|Australia|2020-03-03	0.0001700781	Oceania
Oceania|hCoV-19/New Zealand/20VR1109/2020|EPI ISL 456190|B.31|New Zealand|2020-03-03	Oceania|hCoV-19/Australia/NSW14/2020|EPI ISL 413600|B.4|Australia|2020-03-03	0.0004764021	Oceania
Oceania|hCoV-19/Australia/NSW02/2020|EPI ISL 408976|B|Australia|2020-01-22	Oceania|hCoV-19/Australia/NSW22/2020|EPI ISL 427649|B.4|Australia|2020-03-03	0.0003062104	Oceania
Oceania|hCoV-19/Australia/NSW01/2020|EPI ISL 407893|A|Australia|2020-01-24	Oceania|hCoV-19/Australia/NSW22/2020|EPI ISL 427649|B.4|Australia|2020-03-03	0.0003061960	Oceania
Oceania|hCoV-19/Australia/NSW04/2020|EPI ISL 417030|A|Australia|2020-01-24	Oceania|hCoV-19/Australia/NSW22/2020|EPI ISL 427649|B.4|Australia|2020-03-03	0.0004082867	Oceania
Oceania|hCoV-19/Australia/VIC02/2020|EPI ISL 416410|B|Australia|2020-01-24	Oceania|hCoV-19/Australia/NSW22/2020|EPI ISL 427649|B.4|Australia|2020-03-03	0.0003090698	Oceania
Oceania|hCoV-19/Australia/VIC01/2020|EPI ISL 406844|B|Australia|2020-01-25	Oceania|hCoV-19/Australia/NSW22/2020|EPI ISL 427649|B.4|Australia|2020-03-03	0.0003402564	Oceania
Oceania|hCoV-19/Australia/NSW03/2020|EPI ISL 408977|B|Australia|2020-01-25	Oceania|hCoV-19/Australia/NSW22/2020|EPI ISL 427649|B.4|Australia|2020-03-03	0.0002721812	Oceania
Oceania|hCoV-19/Australia/NSW2153/2020|EPI ISL 509505|B.1.5|Australia|2020-01-25	Oceania|hCoV-19/Australia/NSW22/2020|EPI ISL 427649|B.4|Australia|2020-03-03	0.0003402677	Oceania
Oceania|hCoV-19/Australia/QLD01/2020|EPI ISL 407894|A|Australia|2020-01-28	Oceania|hCoV-19/Australia/NSW22/2020|EPI ISL 427649|B.4|Australia|2020-03-03	0.0003402347	Oceania
Oceania|hCoV-19/Australia/VPRL014/2020|EPI ISL 455603|B.1|Australia|2020-01-30	Oceania|hCoV-19/Australia/NSW22/2020|EPI ISL 427649|B.4|Australia|2020-03-03	0.0003402248	Oceania
Oceania|hCoV-19/Australia/QLD02/2020|EPI ISL 407896|A|Australia|2020-01-30	Oceania|hCoV-19/Australia/NSW22/2020|EPI ISL 427649|B.4|Australia|2020-03-03	0.0004082986	Oceania
Oceania|hCoV-19/Australia/SA01/2020|EPI ISL 480778|B.1|Australia|2020-01-30	Oceania|hCoV-19/Australia/NSW22/2020|EPI ISL 427649|B.4|Australia|2020-03-03	0.0003406884	Oceania
Oceania|hCoV-19/Australia/SA04/2020|EPI ISL 480781|B.1|Australia|2020-01-30	Oceania|hCoV-19/Australia/NSW22/2020|EPI ISL 427649|B.4|Australia|2020-03-03	0.0003422858	Oceania
Oceania|hCoV-19/Australia/VIC13/2020|EPI ISL 419733|B|Australia|2020-01-31	Oceania|hCoV-19/Australia/NSW22/2020|EPI ISL 427649|B.4|Australia|2020-03-03	0.0003406867	Oceania
Oceania|hCoV-19/Australia/VIC14/2020|EPI ISL 419734|B|Australia|2020-02-02	Oceania|hCoV-19/Australia/NSW22/2020|EPI ISL 427649|B.4|Australia|2020-03-03	0.0002765999	Oceania
Oceania|hCoV-19/Australia/QLD03/2020|EPI ISL 410717|A|Australia|2020-02-05	Oceania|hCoV-19/Australia/NSW22/2020|EPI ISL 427649|B.4|Australia|2020-03-03	0.0003742657	Oceania
Oceania|hCoV-19/Australia/QLD04/2020|EPI ISL 410718|A|Australia|2020-02-05	Oceania|hCoV-19/Australia/NSW22/2020|EPI ISL 427649|B.4|Australia|2020-03-03	0.0003402347	Oceania
Oceania|hCoV-19/Australia/VIC07/2020|EPI ISL 416415|A|Australia|2020-02-08	Oceania|hCoV-19/Australia/NSW22/2020|EPI ISL 427649|B.4|Australia|2020-03-03	0.0003742659	Oceania
Oceania|hCoV-19/Australia/SAP097/2020|EPI ISL 468039|B|Australia|2020-02-22	Oceania|hCoV-19/Australia/NSW22/2020|EPI ISL 427649|B.4|Australia|2020-03-03	0.0002721685	Oceania
Oceania|hCoV-19/Australia/WA11/2020|EPI ISL 420456|B|Australia|2020-02-22	Oceania|hCoV-19/Australia/NSW22/2020|EPI ISL 427649|B.4|Australia|2020-03-03	0.0003062129	Oceania
Oceania|hCoV-19/Australia/WA34/2020|EPI ISL 470851|B|Australia|2020-02-27	Oceania|hCoV-19/Australia/NSW22/2020|EPI ISL 427649|B.4|Australia|2020-03-03	0.0002721558	Oceania
Oceania|hCoV-19/New Zealand/20VR0174/2020|EPI ISL 413490|B.4|New Zealand|2020-02-27	Oceania|hCoV-19/Australia/NSW22/2020|EPI ISL 427649|B.4|Australia|2020-03-03	0.0001701157	Oceania
Oceania|hCoV-19/Australia/NSW05/2020|EPI ISL 412975|B.4|Australia|2020-02-28	Oceania|hCoV-19/Australia/NSW22/2020|EPI ISL 427649|B.4|Australia|2020-03-03	0.0002041143	Oceania
Oceania|hCoV-19/Australia/QLDID922/2020|EPI ISL 418799|B|Australia|2020-02-28	Oceania|hCoV-19/Australia/NSW22/2020|EPI ISL 427649|B.4|Australia|2020-03-03	0.0004082986	Oceania
Oceania|hCoV-19/Australia/NSW09/2020|EPI ISL 413595|B.4|Australia|2020-02-28	Oceania|hCoV-19/Australia/NSW22/2020|EPI ISL 427649|B.4|Australia|2020-03-03	0.0003061962	Oceania
Oceania|hCoV-19/Australia/NSW08/2020|EPI ISL 413594|B|Australia|2020-02-28	Oceania|hCoV-19/Australia/NSW22/2020|EPI ISL 427649|B.4|Australia|2020-03-03	0.0002721815	Oceania
Oceania|hCoV-19/Australia/NSW10/2020|EPI ISL 413596|B|Australia|2020-02-28	Oceania|hCoV-19/Australia/NSW22/2020|EPI ISL 427649|B.4|Australia|2020-03-03	0.0002721907	Oceania
Oceania|hCoV-19/Australia/NSW219/2020|EPI ISL 427643|B|Australia|2020-02-28	Oceania|hCoV-19/Australia/NSW22/2020|EPI ISL 427649|B.4|Australia|2020-03-03	0.0002721907	Oceania
Oceania|hCoV-19/Australia/NSW07/2020|EPI ISL 413214|B.4|Australia|2020-02-29	Oceania|hCoV-19/Australia/NSW22/2020|EPI ISL 427649|B.4|Australia|2020-03-03	0.0001020420	Oceania
Oceania|hCoV-19/Australia/QLD09/2020|EPI ISL 414414|B.4|Australia|2020-02-29	Oceania|hCoV-19/Australia/NSW22/2020|EPI ISL 427649|B.4|Australia|2020-03-03	0.0001360587	Oceania
Oceania|hCoV-19/Australia/NSW06/2020|EPI ISL 413213|B.4|Australia|2020-02-29	Oceania|hCoV-19/Australia/NSW22/2020|EPI ISL 427649|B.4|Australia|2020-03-03	0.0002381356	Oceania
Oceania|hCoV-19/New Zealand/20VR0189/2020|EPI ISL 416519|B.1.1|New Zealand|2020-03-02	Oceania|hCoV-19/Australia/NSW22/2020|EPI ISL 427649|B.4|Australia|2020-03-03	0.0004083414	Oceania
Oceania|hCoV-19/Australia/VIC04/2020|EPI ISL 416412|B.4|Australia|2020-03-02	Oceania|hCoV-19/Australia/NSW22/2020|EPI ISL 427649|B.4|Australia|2020-03-03	0.0003061871	Oceania
Oceania|hCoV-19/Australia/NSW11/2020|EPI ISL 413597|B.4|Australia|2020-03-02	Oceania|hCoV-19/Australia/NSW22/2020|EPI ISL 427649|B.4|Australia|2020-03-03	0.0002041121	Oceania
Oceania|hCoV-19/Australia/NSW217/2020|EPI ISL 427644|B.4|Australia|2020-03-02	Oceania|hCoV-19/Australia/NSW22/2020|EPI ISL 427649|B.4|Australia|2020-03-03	0.0002041121	Oceania
Oceania|hCoV-19/Australia/SAP098/2020|EPI ISL 483066|B.4|Australia|2020-03-03	Oceania|hCoV-19/Australia/NSW22/2020|EPI ISL 427649|B.4|Australia|2020-03-03	0.0002381580	Oceania
Oceania|hCoV-19/Australia/NSW15/2020|EPI ISL 417383|B.4|Australia|2020-03-03	Oceania|hCoV-19/Australia/NSW22/2020|EPI ISL 427649|B.4|Australia|2020-03-03	0.0000340126	Oceania
Oceania|hCoV-19/New Zealand/20VR1109/2020|EPI ISL 456190|B.31|New Zealand|2020-03-03	Oceania|hCoV-19/Australia/NSW22/2020|EPI ISL 427649|B.4|Australia|2020-03-03	0.0005445102	Oceania
Oceania|hCoV-19/Australia/NSW14/2020|EPI ISL 413600|B.4|Australia|2020-03-03	Oceania|hCoV-19/Australia/NSW22/2020|EPI ISL 427649|B.4|Australia|2020-03-03	0.0002041145	Oceania
Oceania|hCoV-19/Australia/NSW02/2020|EPI ISL 408976|B|Australia|2020-01-22	Oceania|hCoV-19/Australia/VPRL004/2020|EPI ISL 455596|B.4|Australia|2020-03-03	0.0002691679	Oceania
Oceania|hCoV-19/Australia/NSW01/2020|EPI ISL 407893|A|Australia|2020-01-24	Oceania|hCoV-19/Australia/VPRL004/2020|EPI ISL 455596|B.4|Australia|2020-03-03	0.0003024030	Oceania
Oceania|hCoV-19/Australia/NSW04/2020|EPI ISL 417030|A|Australia|2020-01-24	Oceania|hCoV-19/Australia/VPRL004/2020|EPI ISL 455596|B.4|Australia|2020-03-03	0.0004032287	Oceania
Oceania|hCoV-19/Australia/VIC02/2020|EPI ISL 416410|B|Australia|2020-01-24	Oceania|hCoV-19/Australia/VPRL004/2020|EPI ISL 455596|B.4|Australia|2020-03-03	0.0003052058	Oceania
Oceania|hCoV-19/Australia/VIC01/2020|EPI ISL 406844|B|Australia|2020-01-25	Oceania|hCoV-19/Australia/VPRL004/2020|EPI ISL 455596|B.4|Australia|2020-03-03	0.0003361540	Oceania
Oceania|hCoV-19/Australia/NSW03/2020|EPI ISL 408977|B|Australia|2020-01-25	Oceania|hCoV-19/Australia/VPRL004/2020|EPI ISL 455596|B.4|Australia|2020-03-03	0.0002688095	Oceania
Oceania|hCoV-19/Australia/NSW2153/2020|EPI ISL 509505|B.1.5|Australia|2020-01-25	Oceania|hCoV-19/Australia/VPRL004/2020|EPI ISL 455596|B.4|Australia|2020-03-03	0.0004032519	Oceania
Oceania|hCoV-19/Australia/QLD01/2020|EPI ISL 407894|A|Australia|2020-01-28	Oceania|hCoV-19/Australia/VPRL004/2020|EPI ISL 455596|B.4|Australia|2020-03-03	0.0003360198	Oceania
Oceania|hCoV-19/Australia/VPRL014/2020|EPI ISL 455603|B.1|Australia|2020-01-30	Oceania|hCoV-19/Australia/VPRL004/2020|EPI ISL 455596|B.4|Australia|2020-03-03	0.0003696188	Oceania
Oceania|hCoV-19/Australia/QLD02/2020|EPI ISL 407896|A|Australia|2020-01-30	Oceania|hCoV-19/Australia/VPRL004/2020|EPI ISL 455596|B.4|Australia|2020-03-03	0.0004032404	Oceania
Oceania|hCoV-19/Australia/SA01/2020|EPI ISL 480778|B.1|Australia|2020-01-30	Oceania|hCoV-19/Australia/VPRL004/2020|EPI ISL 455596|B.4|Australia|2020-03-03	0.0003701162	Oceania
Oceania|hCoV-19/Australia/SA04/2020|EPI ISL 480781|B.1|Australia|2020-01-30	Oceania|hCoV-19/Australia/VPRL004/2020|EPI ISL 455596|B.4|Australia|2020-03-03	0.0003718300	Oceania
Oceania|hCoV-19/Australia/VIC13/2020|EPI ISL 419733|B|Australia|2020-01-31	Oceania|hCoV-19/Australia/VPRL004/2020|EPI ISL 455596|B.4|Australia|2020-03-03	0.0003701144	Oceania
Oceania|hCoV-19/Australia/VIC14/2020|EPI ISL 419734|B|Australia|2020-02-02	Oceania|hCoV-19/Australia/VPRL004/2020|EPI ISL 455596|B.4|Australia|2020-03-03	0.0002731185	Oceania
Oceania|hCoV-19/Australia/QLD03/2020|EPI ISL 410717|A|Australia|2020-02-05	Oceania|hCoV-19/Australia/VPRL004/2020|EPI ISL 455596|B.4|Australia|2020-03-03	0.0003696292	Oceania
Oceania|hCoV-19/Australia/QLD04/2020|EPI ISL 410718|A|Australia|2020-02-05	Oceania|hCoV-19/Australia/VPRL004/2020|EPI ISL 455596|B.4|Australia|2020-03-03	0.0003360198	Oceania
Oceania|hCoV-19/Australia/VIC07/2020|EPI ISL 416415|A|Australia|2020-02-08	Oceania|hCoV-19/Australia/VPRL004/2020|EPI ISL 455596|B.4|Australia|2020-03-03	0.0003696294	Oceania
Oceania|hCoV-19/Australia/SAP097/2020|EPI ISL 468039|B|Australia|2020-02-22	Oceania|hCoV-19/Australia/VPRL004/2020|EPI ISL 455596|B.4|Australia|2020-03-03	0.0002687971	Oceania
Oceania|hCoV-19/Australia/WA11/2020|EPI ISL 420456|B|Australia|2020-02-22	Oceania|hCoV-19/Australia/VPRL004/2020|EPI ISL 455596|B.4|Australia|2020-03-03	0.0003360286	Oceania
Oceania|hCoV-19/Australia/WA34/2020|EPI ISL 470851|B|Australia|2020-02-27	Oceania|hCoV-19/Australia/VPRL004/2020|EPI ISL 455596|B.4|Australia|2020-03-03	0.0002687847	Oceania
Oceania|hCoV-19/New Zealand/20VR0174/2020|EPI ISL 413490|B.4|New Zealand|2020-02-27	Oceania|hCoV-19/Australia/VPRL004/2020|EPI ISL 455596|B.4|Australia|2020-03-03	0.0001343977	Oceania
Oceania|hCoV-19/Australia/NSW05/2020|EPI ISL 412975|B.4|Australia|2020-02-28	Oceania|hCoV-19/Australia/VPRL004/2020|EPI ISL 455596|B.4|Australia|2020-03-03	0.0001679772	Oceania
Oceania|hCoV-19/Australia/QLDID922/2020|EPI ISL 418799|B|Australia|2020-02-28	Oceania|hCoV-19/Australia/VPRL004/2020|EPI ISL 455596|B.4|Australia|2020-03-03	0.0004032403	Oceania
Oceania|hCoV-19/Australia/NSW09/2020|EPI ISL 413595|B.4|Australia|2020-02-28	Oceania|hCoV-19/Australia/VPRL004/2020|EPI ISL 455596|B.4|Australia|2020-03-03	0.0002721955	Oceania
Oceania|hCoV-19/Australia/NSW08/2020|EPI ISL 413594|B|Australia|2020-02-28	Oceania|hCoV-19/Australia/VPRL004/2020|EPI ISL 455596|B.4|Australia|2020-03-03	0.0002381772	Oceania
Oceania|hCoV-19/Australia/NSW10/2020|EPI ISL 413596|B|Australia|2020-02-28	Oceania|hCoV-19/Australia/VPRL004/2020|EPI ISL 455596|B.4|Australia|2020-03-03	0.0002381853	Oceania
Oceania|hCoV-19/Australia/NSW219/2020|EPI ISL 427643|B|Australia|2020-02-28	Oceania|hCoV-19/Australia/VPRL004/2020|EPI ISL 455596|B.4|Australia|2020-03-03	0.0002381934	Oceania
Oceania|hCoV-19/Australia/NSW07/2020|EPI ISL 413214|B.4|Australia|2020-02-29	Oceania|hCoV-19/Australia/VPRL004/2020|EPI ISL 455596|B.4|Australia|2020-03-03	0.0001343752	Oceania
Oceania|hCoV-19/Australia/QLD09/2020|EPI ISL 414414|B.4|Australia|2020-02-29	Oceania|hCoV-19/Australia/VPRL004/2020|EPI ISL 455596|B.4|Australia|2020-03-03	0.0001679724	Oceania
Oceania|hCoV-19/Australia/NSW06/2020|EPI ISL 413213|B.4|Australia|2020-02-29	Oceania|hCoV-19/Australia/VPRL004/2020|EPI ISL 455596|B.4|Australia|2020-03-03	0.0002015745	Oceania
Oceania|hCoV-19/New Zealand/20VR0189/2020|EPI ISL 416519|B.1.1|New Zealand|2020-03-02	Oceania|hCoV-19/Australia/VPRL004/2020|EPI ISL 455596|B.4|Australia|2020-03-03	0.0004705151	Oceania
Oceania|hCoV-19/Australia/VIC04/2020|EPI ISL 416412|B.4|Australia|2020-03-02	Oceania|hCoV-19/Australia/VPRL004/2020|EPI ISL 455596|B.4|Australia|2020-03-03	0.0002687771	Oceania
Oceania|hCoV-19/Australia/NSW11/2020|EPI ISL 413597|B.4|Australia|2020-03-02	Oceania|hCoV-19/Australia/VPRL004/2020|EPI ISL 455596|B.4|Australia|2020-03-03	0.0001701066	Oceania
Oceania|hCoV-19/Australia/NSW217/2020|EPI ISL 427644|B.4|Australia|2020-03-02	Oceania|hCoV-19/Australia/VPRL004/2020|EPI ISL 455596|B.4|Australia|2020-03-03	0.0001701124	Oceania
Oceania|hCoV-19/Australia/SAP098/2020|EPI ISL 483066|B.4|Australia|2020-03-03	Oceania|hCoV-19/Australia/VPRL004/2020|EPI ISL 455596|B.4|Australia|2020-03-03	0.0000000000	Oceania
Oceania|hCoV-19/Australia/NSW15/2020|EPI ISL 417383|B.4|Australia|2020-03-03	Oceania|hCoV-19/Australia/VPRL004/2020|EPI ISL 455596|B.4|Australia|2020-03-03	0.0002015710	Oceania
Oceania|hCoV-19/New Zealand/20VR1109/2020|EPI ISL 456190|B.31|New Zealand|2020-03-03	Oceania|hCoV-19/Australia/VPRL004/2020|EPI ISL 455596|B.4|Australia|2020-03-03	0.0005377631	Oceania
Oceania|hCoV-19/Australia/NSW14/2020|EPI ISL 413600|B.4|Australia|2020-03-03	Oceania|hCoV-19/Australia/VPRL004/2020|EPI ISL 455596|B.4|Australia|2020-03-03	0.0001701086	Oceania
Oceania|hCoV-19/Australia/NSW22/2020|EPI ISL 427649|B.4|Australia|2020-03-03	Oceania|hCoV-19/Australia/VPRL004/2020|EPI ISL 455596|B.4|Australia|2020-03-03	0.0002381742	Oceania
Oceania|hCoV-19/Australia/NSW02/2020|EPI ISL 408976|B|Australia|2020-01-22	Oceania|hCoV-19/Australia/SAP217/2020|EPI ISL 483073|B|Australia|2020-03-03	0.0002039985	Oceania
Oceania|hCoV-19/Australia/NSW01/2020|EPI ISL 407893|A|Australia|2020-01-24	Oceania|hCoV-19/Australia/SAP217/2020|EPI ISL 483073|B|Australia|2020-03-03	0.0002037051	Oceania
Oceania|hCoV-19/Australia/NSW04/2020|EPI ISL 417030|A|Australia|2020-01-24	Oceania|hCoV-19/Australia/SAP217/2020|EPI ISL 483073|B|Australia|2020-03-03	0.0003055767	Oceania
Oceania|hCoV-19/Australia/VIC02/2020|EPI ISL 416410|B|Australia|2020-01-24	Oceania|hCoV-19/Australia/SAP217/2020|EPI ISL 483073|B|Australia|2020-03-03	0.0002056131	Oceania
Oceania|hCoV-19/Australia/VIC01/2020|EPI ISL 406844|B|Australia|2020-01-25	Oceania|hCoV-19/Australia/SAP217/2020|EPI ISL 483073|B|Australia|2020-03-03	0.0002377637	Oceania
Oceania|hCoV-19/Australia/NSW03/2020|EPI ISL 408977|B|Australia|2020-01-25	Oceania|hCoV-19/Australia/SAP217/2020|EPI ISL 483073|B|Australia|2020-03-03	0.0001697586	Oceania
Oceania|hCoV-19/Australia/NSW2153/2020|EPI ISL 509505|B.1.5|Australia|2020-01-25	Oceania|hCoV-19/Australia/SAP217/2020|EPI ISL 483073|B|Australia|2020-03-03	0.0003056151	Oceania
Oceania|hCoV-19/Australia/QLD01/2020|EPI ISL 407894|A|Australia|2020-01-28	Oceania|hCoV-19/Australia/SAP217/2020|EPI ISL 483073|B|Australia|2020-03-03	0.0002716338	Oceania
Oceania|hCoV-19/Australia/VPRL014/2020|EPI ISL 455603|B.1|Australia|2020-01-30	Oceania|hCoV-19/Australia/SAP217/2020|EPI ISL 483073|B|Australia|2020-03-03	0.0002716181	Oceania
Oceania|hCoV-19/Australia/QLD02/2020|EPI ISL 407896|A|Australia|2020-01-30	Oceania|hCoV-19/Australia/SAP217/2020|EPI ISL 483073|B|Australia|2020-03-03	0.0003395563	Oceania
Oceania|hCoV-19/Australia/SA01/2020|EPI ISL 480778|B.1|Australia|2020-01-30	Oceania|hCoV-19/Australia/SAP217/2020|EPI ISL 483073|B|Australia|2020-03-03	0.0002719874	Oceania
Oceania|hCoV-19/Australia/SA04/2020|EPI ISL 480781|B.1|Australia|2020-01-30	Oceania|hCoV-19/Australia/SAP217/2020|EPI ISL 483073|B|Australia|2020-03-03	0.0002732599	Oceania
Oceania|hCoV-19/Australia/VIC13/2020|EPI ISL 419733|B|Australia|2020-01-31	Oceania|hCoV-19/Australia/SAP217/2020|EPI ISL 483073|B|Australia|2020-03-03	0.0002719860	Oceania
Oceania|hCoV-19/Australia/VIC14/2020|EPI ISL 419734|B|Australia|2020-02-02	Oceania|hCoV-19/Australia/SAP217/2020|EPI ISL 483073|B|Australia|2020-03-03	0.0001725087	Oceania
Oceania|hCoV-19/Australia/QLD03/2020|EPI ISL 410717|A|Australia|2020-02-05	Oceania|hCoV-19/Australia/SAP217/2020|EPI ISL 483073|B|Australia|2020-03-03	0.0003055943	Oceania
Oceania|hCoV-19/Australia/QLD04/2020|EPI ISL 410718|A|Australia|2020-02-05	Oceania|hCoV-19/Australia/SAP217/2020|EPI ISL 483073|B|Australia|2020-03-03	0.0002716338	Oceania
Oceania|hCoV-19/Australia/VIC07/2020|EPI ISL 416415|A|Australia|2020-02-08	Oceania|hCoV-19/Australia/SAP217/2020|EPI ISL 483073|B|Australia|2020-03-03	0.0003055944	Oceania
Oceania|hCoV-19/Australia/SAP097/2020|EPI ISL 468039|B|Australia|2020-02-22	Oceania|hCoV-19/Australia/SAP217/2020|EPI ISL 483073|B|Australia|2020-03-03	0.0002376830	Oceania
Oceania|hCoV-19/Australia/WA11/2020|EPI ISL 420456|B|Australia|2020-02-22	Oceania|hCoV-19/Australia/SAP217/2020|EPI ISL 483073|B|Australia|2020-03-03	0.0003056220	Oceania
Oceania|hCoV-19/Australia/WA34/2020|EPI ISL 470851|B|Australia|2020-02-27	Oceania|hCoV-19/Australia/SAP217/2020|EPI ISL 483073|B|Australia|2020-03-03	0.0002376719	Oceania
Oceania|hCoV-19/New Zealand/20VR0174/2020|EPI ISL 413490|B.4|New Zealand|2020-02-27	Oceania|hCoV-19/Australia/SAP217/2020|EPI ISL 483073|B|Australia|2020-03-03	0.0003056747	Oceania
Oceania|hCoV-19/Australia/NSW05/2020|EPI ISL 412975|B.4|Australia|2020-02-28	Oceania|hCoV-19/Australia/SAP217/2020|EPI ISL 483073|B|Australia|2020-03-03	0.0003395978	Oceania
Oceania|hCoV-19/Australia/QLDID922/2020|EPI ISL 418799|B|Australia|2020-02-28	Oceania|hCoV-19/Australia/SAP217/2020|EPI ISL 483073|B|Australia|2020-03-03	0.0003055855	Oceania
Oceania|hCoV-19/Australia/NSW09/2020|EPI ISL 413595|B.4|Australia|2020-02-28	Oceania|hCoV-19/Australia/SAP217/2020|EPI ISL 483073|B|Australia|2020-03-03	0.0004127496	Oceania
Oceania|hCoV-19/Australia/NSW08/2020|EPI ISL 413594|B|Australia|2020-02-28	Oceania|hCoV-19/Australia/SAP217/2020|EPI ISL 483073|B|Australia|2020-03-03	0.0001719356	Oceania
Oceania|hCoV-19/Australia/NSW10/2020|EPI ISL 413596|B|Australia|2020-02-28	Oceania|hCoV-19/Australia/SAP217/2020|EPI ISL 483073|B|Australia|2020-03-03	0.0001719415	Oceania
Oceania|hCoV-19/Australia/NSW219/2020|EPI ISL 427643|B|Australia|2020-02-28	Oceania|hCoV-19/Australia/SAP217/2020|EPI ISL 483073|B|Australia|2020-03-03	0.0001719474	Oceania
Oceania|hCoV-19/Australia/NSW07/2020|EPI ISL 413214|B.4|Australia|2020-02-29	Oceania|hCoV-19/Australia/SAP217/2020|EPI ISL 483073|B|Australia|2020-03-03	0.0003056227	Oceania
Oceania|hCoV-19/Australia/QLD09/2020|EPI ISL 414414|B.4|Australia|2020-02-29	Oceania|hCoV-19/Australia/SAP217/2020|EPI ISL 483073|B|Australia|2020-03-03	0.0003395880	Oceania
Oceania|hCoV-19/Australia/NSW06/2020|EPI ISL 413213|B.4|Australia|2020-02-29	Oceania|hCoV-19/Australia/SAP217/2020|EPI ISL 483073|B|Australia|2020-03-03	0.0003735611	Oceania
Oceania|hCoV-19/New Zealand/20VR0189/2020|EPI ISL 416519|B.1.1|New Zealand|2020-03-02	Oceania|hCoV-19/Australia/SAP217/2020|EPI ISL 483073|B|Australia|2020-03-03	0.0003735480	Oceania
Oceania|hCoV-19/Australia/VIC04/2020|EPI ISL 416412|B.4|Australia|2020-03-02	Oceania|hCoV-19/Australia/SAP217/2020|EPI ISL 483073|B|Australia|2020-03-03	0.0004414996	Oceania
Oceania|hCoV-19/Australia/NSW11/2020|EPI ISL 413597|B.4|Australia|2020-03-02	Oceania|hCoV-19/Australia/SAP217/2020|EPI ISL 483073|B|Australia|2020-03-03	0.0003095337	Oceania
Oceania|hCoV-19/Australia/NSW217/2020|EPI ISL 427644|B.4|Australia|2020-03-02	Oceania|hCoV-19/Australia/SAP217/2020|EPI ISL 483073|B|Australia|2020-03-03	0.0003095443	Oceania
Oceania|hCoV-19/Australia/SAP098/2020|EPI ISL 483066|B.4|Australia|2020-03-03	Oceania|hCoV-19/Australia/SAP217/2020|EPI ISL 483073|B|Australia|2020-03-03	0.0003735957	Oceania
Oceania|hCoV-19/Australia/NSW15/2020|EPI ISL 417383|B.4|Australia|2020-03-03	Oceania|hCoV-19/Australia/SAP217/2020|EPI ISL 483073|B|Australia|2020-03-03	0.0003735545	Oceania
Oceania|hCoV-19/New Zealand/20VR1109/2020|EPI ISL 456190|B.31|New Zealand|2020-03-03	Oceania|hCoV-19/Australia/SAP217/2020|EPI ISL 483073|B|Australia|2020-03-03	0.0005094822	Oceania
Oceania|hCoV-19/Australia/NSW14/2020|EPI ISL 413600|B.4|Australia|2020-03-03	Oceania|hCoV-19/Australia/SAP217/2020|EPI ISL 483073|B|Australia|2020-03-03	0.0003095373	Oceania
Oceania|hCoV-19/Australia/NSW22/2020|EPI ISL 427649|B.4|Australia|2020-03-03	Oceania|hCoV-19/Australia/SAP217/2020|EPI ISL 483073|B|Australia|2020-03-03	0.0003783589	Oceania
Oceania|hCoV-19/Australia/VPRL004/2020|EPI ISL 455596|B.4|Australia|2020-03-03	Oceania|hCoV-19/Australia/SAP217/2020|EPI ISL 483073|B|Australia|2020-03-03	0.0003736211	Oceania
Oceania|hCoV-19/Australia/NSW02/2020|EPI ISL 408976|B|Australia|2020-01-22	Oceania|hCoV-19/Australia/SAP099/2020|EPI ISL 468038|B.4|Australia|2020-03-04	0.0003028138	Oceania
Oceania|hCoV-19/Australia/NSW01/2020|EPI ISL 407893|A|Australia|2020-01-24	Oceania|hCoV-19/Australia/SAP099/2020|EPI ISL 468038|B.4|Australia|2020-03-04	0.0003360033	Oceania
Oceania|hCoV-19/Australia/NSW04/2020|EPI ISL 417030|A|Australia|2020-01-24	Oceania|hCoV-19/Australia/SAP099/2020|EPI ISL 468038|B.4|Australia|2020-03-04	0.0004368311	Oceania
Oceania|hCoV-19/Australia/VIC02/2020|EPI ISL 416410|B|Australia|2020-01-24	Oceania|hCoV-19/Australia/SAP099/2020|EPI ISL 468038|B.4|Australia|2020-03-04	0.0003391176	Oceania
Oceania|hCoV-19/Australia/VIC01/2020|EPI ISL 406844|B|Australia|2020-01-25	Oceania|hCoV-19/Australia/SAP099/2020|EPI ISL 468038|B.4|Australia|2020-03-04	0.0003697694	Oceania
Oceania|hCoV-19/Australia/NSW03/2020|EPI ISL 408977|B|Australia|2020-01-25	Oceania|hCoV-19/Australia/SAP099/2020|EPI ISL 468038|B.4|Australia|2020-03-04	0.0003024107	Oceania
Oceania|hCoV-19/Australia/NSW2153/2020|EPI ISL 509505|B.1.5|Australia|2020-01-25	Oceania|hCoV-19/Australia/SAP099/2020|EPI ISL 468038|B.4|Australia|2020-03-04	0.0004368856	Oceania
Oceania|hCoV-19/Australia/QLD01/2020|EPI ISL 407894|A|Australia|2020-01-28	Oceania|hCoV-19/Australia/SAP099/2020|EPI ISL 468038|B.4|Australia|2020-03-04	0.0003696218	Oceania
Oceania|hCoV-19/Australia/VPRL014/2020|EPI ISL 455603|B.1|Australia|2020-01-30	Oceania|hCoV-19/Australia/SAP099/2020|EPI ISL 468038|B.4|Australia|2020-03-04	0.0004032205	Oceania
Oceania|hCoV-19/Australia/QLD02/2020|EPI ISL 407896|A|Australia|2020-01-30	Oceania|hCoV-19/Australia/SAP099/2020|EPI ISL 468038|B.4|Australia|2020-03-04	0.0004368437	Oceania
Oceania|hCoV-19/Australia/SA01/2020|EPI ISL 480778|B.1|Australia|2020-01-30	Oceania|hCoV-19/Australia/SAP099/2020|EPI ISL 468038|B.4|Australia|2020-03-04	0.0004037631	Oceania
Oceania|hCoV-19/Australia/SA04/2020|EPI ISL 480781|B.1|Australia|2020-01-30	Oceania|hCoV-19/Australia/SAP099/2020|EPI ISL 468038|B.4|Australia|2020-03-04	0.0004056325	Oceania
Oceania|hCoV-19/Australia/VIC13/2020|EPI ISL 419733|B|Australia|2020-01-31	Oceania|hCoV-19/Australia/SAP099/2020|EPI ISL 468038|B.4|Australia|2020-03-04	0.0004037611	Oceania
Oceania|hCoV-19/Australia/VIC14/2020|EPI ISL 419734|B|Australia|2020-02-02	Oceania|hCoV-19/Australia/SAP099/2020|EPI ISL 468038|B.4|Australia|2020-03-04	0.0003072583	Oceania
Oceania|hCoV-19/Australia/QLD03/2020|EPI ISL 410717|A|Australia|2020-02-05	Oceania|hCoV-19/Australia/SAP099/2020|EPI ISL 468038|B.4|Australia|2020-03-04	0.0004032319	Oceania
Oceania|hCoV-19/Australia/QLD04/2020|EPI ISL 410718|A|Australia|2020-02-05	Oceania|hCoV-19/Australia/SAP099/2020|EPI ISL 468038|B.4|Australia|2020-03-04	0.0003696218	Oceania
Oceania|hCoV-19/Australia/VIC07/2020|EPI ISL 416415|A|Australia|2020-02-08	Oceania|hCoV-19/Australia/SAP099/2020|EPI ISL 468038|B.4|Australia|2020-03-04	0.0004032320	Oceania
Oceania|hCoV-19/Australia/SAP097/2020|EPI ISL 468039|B|Australia|2020-02-22	Oceania|hCoV-19/Australia/SAP099/2020|EPI ISL 468038|B.4|Australia|2020-03-04	0.0003023967	Oceania
Oceania|hCoV-19/Australia/WA11/2020|EPI ISL 420456|B|Australia|2020-02-22	Oceania|hCoV-19/Australia/SAP099/2020|EPI ISL 468038|B.4|Australia|2020-03-04	0.0003696314	Oceania
Oceania|hCoV-19/Australia/WA34/2020|EPI ISL 470851|B|Australia|2020-02-27	Oceania|hCoV-19/Australia/SAP099/2020|EPI ISL 468038|B.4|Australia|2020-03-04	0.0003023828	Oceania
Oceania|hCoV-19/New Zealand/20VR0174/2020|EPI ISL 413490|B.4|New Zealand|2020-02-27	Oceania|hCoV-19/Australia/SAP099/2020|EPI ISL 468038|B.4|Australia|2020-03-04	0.0001679971	Oceania
Oceania|hCoV-19/Australia/NSW05/2020|EPI ISL 412975|B.4|Australia|2020-02-28	Oceania|hCoV-19/Australia/SAP099/2020|EPI ISL 468038|B.4|Australia|2020-03-04	0.0002015726	Oceania
Oceania|hCoV-19/Australia/QLDID922/2020|EPI ISL 418799|B|Australia|2020-02-28	Oceania|hCoV-19/Australia/SAP099/2020|EPI ISL 468038|B.4|Australia|2020-03-04	0.0004368437	Oceania
Oceania|hCoV-19/Australia/NSW09/2020|EPI ISL 413595|B.4|Australia|2020-02-28	Oceania|hCoV-19/Australia/SAP099/2020|EPI ISL 468038|B.4|Australia|2020-03-04	0.0003062195	Oceania
Oceania|hCoV-19/Australia/NSW08/2020|EPI ISL 413594|B|Australia|2020-02-28	Oceania|hCoV-19/Australia/SAP099/2020|EPI ISL 468038|B.4|Australia|2020-03-04	0.0002722022	Oceania
Oceania|hCoV-19/Australia/NSW10/2020|EPI ISL 413596|B|Australia|2020-02-28	Oceania|hCoV-19/Australia/SAP099/2020|EPI ISL 468038|B.4|Australia|2020-03-04	0.0002722115	Oceania
Oceania|hCoV-19/Australia/NSW219/2020|EPI ISL 427643|B|Australia|2020-02-28	Oceania|hCoV-19/Australia/SAP099/2020|EPI ISL 468038|B.4|Australia|2020-03-04	0.0002722207	Oceania
Oceania|hCoV-19/Australia/NSW07/2020|EPI ISL 413214|B.4|Australia|2020-02-29	Oceania|hCoV-19/Australia/SAP099/2020|EPI ISL 468038|B.4|Australia|2020-03-04	0.0001679688	Oceania
Oceania|hCoV-19/Australia/QLD09/2020|EPI ISL 414414|B.4|Australia|2020-02-29	Oceania|hCoV-19/Australia/SAP099/2020|EPI ISL 468038|B.4|Australia|2020-03-04	0.0002015668	Oceania
Oceania|hCoV-19/Australia/NSW06/2020|EPI ISL 413213|B.4|Australia|2020-02-29	Oceania|hCoV-19/Australia/SAP099/2020|EPI ISL 468038|B.4|Australia|2020-03-04	0.0002351702	Oceania
Oceania|hCoV-19/New Zealand/20VR0189/2020|EPI ISL 416519|B.1.1|New Zealand|2020-03-02	Oceania|hCoV-19/Australia/SAP099/2020|EPI ISL 468038|B.4|Australia|2020-03-04	0.0005041232	Oceania
Oceania|hCoV-19/Australia/VIC04/2020|EPI ISL 416412|B.4|Australia|2020-03-02	Oceania|hCoV-19/Australia/SAP099/2020|EPI ISL 468038|B.4|Australia|2020-03-04	0.0003023741	Oceania
Oceania|hCoV-19/Australia/NSW11/2020|EPI ISL 413597|B.4|Australia|2020-03-02	Oceania|hCoV-19/Australia/SAP099/2020|EPI ISL 468038|B.4|Australia|2020-03-04	0.0002041277	Oceania
Oceania|hCoV-19/Australia/NSW217/2020|EPI ISL 427644|B.4|Australia|2020-03-02	Oceania|hCoV-19/Australia/SAP099/2020|EPI ISL 468038|B.4|Australia|2020-03-04	0.0002041346	Oceania
Oceania|hCoV-19/Australia/SAP098/2020|EPI ISL 483066|B.4|Australia|2020-03-03	Oceania|hCoV-19/Australia/SAP099/2020|EPI ISL 468038|B.4|Australia|2020-03-04	0.0000335854	Oceania
Oceania|hCoV-19/Australia/NSW15/2020|EPI ISL 417383|B.4|Australia|2020-03-03	Oceania|hCoV-19/Australia/SAP099/2020|EPI ISL 468038|B.4|Australia|2020-03-04	0.0002351661	Oceania
Oceania|hCoV-19/New Zealand/20VR1109/2020|EPI ISL 456190|B.31|New Zealand|2020-03-03	Oceania|hCoV-19/Australia/SAP099/2020|EPI ISL 468038|B.4|Australia|2020-03-04	0.0005713731	Oceania
Oceania|hCoV-19/Australia/NSW14/2020|EPI ISL 413600|B.4|Australia|2020-03-03	Oceania|hCoV-19/Australia/SAP099/2020|EPI ISL 468038|B.4|Australia|2020-03-04	0.0002041301	Oceania
Oceania|hCoV-19/Australia/NSW22/2020|EPI ISL 427649|B.4|Australia|2020-03-03	Oceania|hCoV-19/Australia/SAP099/2020|EPI ISL 468038|B.4|Australia|2020-03-04	0.0002721987	Oceania
Oceania|hCoV-19/Australia/VPRL004/2020|EPI ISL 455596|B.4|Australia|2020-03-03	Oceania|hCoV-19/Australia/SAP099/2020|EPI ISL 468038|B.4|Australia|2020-03-04	0.0000335877	Oceania
Oceania|hCoV-19/Australia/SAP217/2020|EPI ISL 483073|B|Australia|2020-03-03	Oceania|hCoV-19/Australia/SAP099/2020|EPI ISL 468038|B.4|Australia|2020-03-04	0.0004075866	Oceania
Oceania|hCoV-19/Australia/NSW02/2020|EPI ISL 408976|B|Australia|2020-01-22	Oceania|hCoV-19/Australia/NSW21/2020|EPI ISL 417386|B.4|Australia|2020-03-04	0.0002354864	Oceania
Oceania|hCoV-19/Australia/NSW01/2020|EPI ISL 407893|A|Australia|2020-01-24	Oceania|hCoV-19/Australia/NSW21/2020|EPI ISL 417386|B.4|Australia|2020-03-04	0.0002687622	Oceania
Oceania|hCoV-19/Australia/NSW04/2020|EPI ISL 417030|A|Australia|2020-01-24	Oceania|hCoV-19/Australia/NSW21/2020|EPI ISL 417386|B.4|Australia|2020-03-04	0.0003695707	Oceania
Oceania|hCoV-19/Australia/VIC02/2020|EPI ISL 416410|B|Australia|2020-01-24	Oceania|hCoV-19/Australia/NSW21/2020|EPI ISL 417386|B.4|Australia|2020-03-04	0.0002712529	Oceania
Oceania|hCoV-19/Australia/VIC01/2020|EPI ISL 406844|B|Australia|2020-01-25	Oceania|hCoV-19/Australia/NSW21/2020|EPI ISL 417386|B.4|Australia|2020-03-04	0.0003024931	Oceania
Oceania|hCoV-19/Australia/NSW03/2020|EPI ISL 408977|B|Australia|2020-01-25	Oceania|hCoV-19/Australia/NSW21/2020|EPI ISL 417386|B.4|Australia|2020-03-04	0.0002351729	Oceania
Oceania|hCoV-19/Australia/NSW2153/2020|EPI ISL 509505|B.1.5|Australia|2020-01-25	Oceania|hCoV-19/Australia/NSW21/2020|EPI ISL 417386|B.4|Australia|2020-03-04	0.0003696167	Oceania
Oceania|hCoV-19/Australia/QLD01/2020|EPI ISL 407894|A|Australia|2020-01-28	Oceania|hCoV-19/Australia/NSW21/2020|EPI ISL 417386|B.4|Australia|2020-03-04	0.0003023723	Oceania
Oceania|hCoV-19/Australia/VPRL014/2020|EPI ISL 455603|B.1|Australia|2020-01-30	Oceania|hCoV-19/Australia/NSW21/2020|EPI ISL 417386|B.4|Australia|2020-03-04	0.0003359665	Oceania
Oceania|hCoV-19/Australia/QLD02/2020|EPI ISL 407896|A|Australia|2020-01-30	Oceania|hCoV-19/Australia/NSW21/2020|EPI ISL 417386|B.4|Australia|2020-03-04	0.0003695813	Oceania
Oceania|hCoV-19/Australia/SA01/2020|EPI ISL 480778|B.1|Australia|2020-01-30	Oceania|hCoV-19/Australia/NSW21/2020|EPI ISL 417386|B.4|Australia|2020-03-04	0.0003364185	Oceania
Oceania|hCoV-19/Australia/SA04/2020|EPI ISL 480781|B.1|Australia|2020-01-30	Oceania|hCoV-19/Australia/NSW21/2020|EPI ISL 417386|B.4|Australia|2020-03-04	0.0003379759	Oceania
Oceania|hCoV-19/Australia/VIC13/2020|EPI ISL 419733|B|Australia|2020-01-31	Oceania|hCoV-19/Australia/NSW21/2020|EPI ISL 417386|B.4|Australia|2020-03-04	0.0003364169	Oceania
Oceania|hCoV-19/Australia/VIC14/2020|EPI ISL 419734|B|Australia|2020-02-02	Oceania|hCoV-19/Australia/NSW21/2020|EPI ISL 417386|B.4|Australia|2020-03-04	0.0002389422	Oceania
Oceania|hCoV-19/Australia/QLD03/2020|EPI ISL 410717|A|Australia|2020-02-05	Oceania|hCoV-19/Australia/NSW21/2020|EPI ISL 417386|B.4|Australia|2020-03-04	0.0003359761	Oceania
Oceania|hCoV-19/Australia/QLD04/2020|EPI ISL 410718|A|Australia|2020-02-05	Oceania|hCoV-19/Australia/NSW21/2020|EPI ISL 417386|B.4|Australia|2020-03-04	0.0003023723	Oceania
Oceania|hCoV-19/Australia/VIC07/2020|EPI ISL 416415|A|Australia|2020-02-08	Oceania|hCoV-19/Australia/NSW21/2020|EPI ISL 417386|B.4|Australia|2020-03-04	0.0003359761	Oceania
Oceania|hCoV-19/Australia/SAP097/2020|EPI ISL 468039|B|Australia|2020-02-22	Oceania|hCoV-19/Australia/NSW21/2020|EPI ISL 417386|B.4|Australia|2020-03-04	0.0002351621	Oceania
Oceania|hCoV-19/Australia/WA11/2020|EPI ISL 420456|B|Australia|2020-02-22	Oceania|hCoV-19/Australia/NSW21/2020|EPI ISL 417386|B.4|Australia|2020-03-04	0.0003023802	Oceania
Oceania|hCoV-19/Australia/WA34/2020|EPI ISL 470851|B|Australia|2020-02-27	Oceania|hCoV-19/Australia/NSW21/2020|EPI ISL 417386|B.4|Australia|2020-03-04	0.0002351512	Oceania
Oceania|hCoV-19/New Zealand/20VR0174/2020|EPI ISL 413490|B.4|New Zealand|2020-02-27	Oceania|hCoV-19/Australia/NSW21/2020|EPI ISL 417386|B.4|Australia|2020-03-04	0.0001007831	Oceania
Oceania|hCoV-19/Australia/NSW05/2020|EPI ISL 412975|B.4|Australia|2020-02-28	Oceania|hCoV-19/Australia/NSW21/2020|EPI ISL 417386|B.4|Australia|2020-03-04	0.0001343615	Oceania
Oceania|hCoV-19/Australia/QLDID922/2020|EPI ISL 418799|B|Australia|2020-02-28	Oceania|hCoV-19/Australia/NSW21/2020|EPI ISL 417386|B.4|Australia|2020-03-04	0.0003695813	Oceania
Oceania|hCoV-19/Australia/NSW09/2020|EPI ISL 413595|B.4|Australia|2020-02-28	Oceania|hCoV-19/Australia/NSW21/2020|EPI ISL 417386|B.4|Australia|2020-03-04	0.0002381344	Oceania
Oceania|hCoV-19/Australia/NSW08/2020|EPI ISL 413594|B|Australia|2020-02-28	Oceania|hCoV-19/Australia/NSW21/2020|EPI ISL 417386|B.4|Australia|2020-03-04	0.0002041205	Oceania
Oceania|hCoV-19/Australia/NSW10/2020|EPI ISL 413596|B|Australia|2020-02-28	Oceania|hCoV-19/Australia/NSW21/2020|EPI ISL 417386|B.4|Australia|2020-03-04	0.0002041275	Oceania
Oceania|hCoV-19/Australia/NSW219/2020|EPI ISL 427643|B|Australia|2020-02-28	Oceania|hCoV-19/Australia/NSW21/2020|EPI ISL 417386|B.4|Australia|2020-03-04	0.0002041344	Oceania
Oceania|hCoV-19/Australia/NSW07/2020|EPI ISL 413214|B.4|Australia|2020-02-29	Oceania|hCoV-19/Australia/NSW21/2020|EPI ISL 417386|B.4|Australia|2020-03-04	0.0000335854	Oceania
Oceania|hCoV-19/Australia/QLD09/2020|EPI ISL 414414|B.4|Australia|2020-02-29	Oceania|hCoV-19/Australia/NSW21/2020|EPI ISL 417386|B.4|Australia|2020-03-04	0.0000671722	Oceania
Oceania|hCoV-19/Australia/NSW06/2020|EPI ISL 413213|B.4|Australia|2020-02-29	Oceania|hCoV-19/Australia/NSW21/2020|EPI ISL 417386|B.4|Australia|2020-03-04	0.0001679535	Oceania
Oceania|hCoV-19/New Zealand/20VR0189/2020|EPI ISL 416519|B.1.1|New Zealand|2020-03-02	Oceania|hCoV-19/Australia/NSW21/2020|EPI ISL 417386|B.4|Australia|2020-03-04	0.0004368410	Oceania
Oceania|hCoV-19/Australia/VIC04/2020|EPI ISL 416412|B.4|Australia|2020-03-02	Oceania|hCoV-19/Australia/NSW21/2020|EPI ISL 417386|B.4|Australia|2020-03-04	0.0002351445	Oceania
Oceania|hCoV-19/Australia/NSW11/2020|EPI ISL 413597|B.4|Australia|2020-03-02	Oceania|hCoV-19/Australia/NSW21/2020|EPI ISL 417386|B.4|Australia|2020-03-04	0.0001360644	Oceania
Oceania|hCoV-19/Australia/NSW217/2020|EPI ISL 427644|B.4|Australia|2020-03-02	Oceania|hCoV-19/Australia/NSW21/2020|EPI ISL 417386|B.4|Australia|2020-03-04	0.0001360690	Oceania
Oceania|hCoV-19/Australia/SAP098/2020|EPI ISL 483066|B.4|Australia|2020-03-03	Oceania|hCoV-19/Australia/NSW21/2020|EPI ISL 417386|B.4|Australia|2020-03-04	0.0001679688	Oceania
Oceania|hCoV-19/Australia/NSW15/2020|EPI ISL 417383|B.4|Australia|2020-03-03	Oceania|hCoV-19/Australia/NSW21/2020|EPI ISL 417386|B.4|Australia|2020-03-04	0.0001007604	Oceania
Oceania|hCoV-19/New Zealand/20VR1109/2020|EPI ISL 456190|B.31|New Zealand|2020-03-03	Oceania|hCoV-19/Australia/NSW21/2020|EPI ISL 417386|B.4|Australia|2020-03-04	0.0005040767	Oceania
Oceania|hCoV-19/Australia/NSW14/2020|EPI ISL 413600|B.4|Australia|2020-03-03	Oceania|hCoV-19/Australia/NSW21/2020|EPI ISL 417386|B.4|Australia|2020-03-04	0.0001360660	Oceania
Oceania|hCoV-19/Australia/NSW22/2020|EPI ISL 427649|B.4|Australia|2020-03-03	Oceania|hCoV-19/Australia/NSW21/2020|EPI ISL 417386|B.4|Australia|2020-03-04	0.0001360650	Oceania
Oceania|hCoV-19/Australia/VPRL004/2020|EPI ISL 455596|B.4|Australia|2020-03-03	Oceania|hCoV-19/Australia/NSW21/2020|EPI ISL 417386|B.4|Australia|2020-03-04	0.0001679801	Oceania
Oceania|hCoV-19/Australia/SAP217/2020|EPI ISL 483073|B|Australia|2020-03-03	Oceania|hCoV-19/Australia/NSW21/2020|EPI ISL 417386|B.4|Australia|2020-03-04	0.0003396038	Oceania
Oceania|hCoV-19/Australia/SAP099/2020|EPI ISL 468038|B.4|Australia|2020-03-04	Oceania|hCoV-19/Australia/NSW21/2020|EPI ISL 417386|B.4|Australia|2020-03-04	0.0002015761	Oceania
Oceania|hCoV-19/Australia/NSW02/2020|EPI ISL 408976|B|Australia|2020-01-22	Oceania|hCoV-19/Australia/WA06/2020|EPI ISL 420534|B.1.98|Australia|2020-03-04	0.0002695172	Oceania
Oceania|hCoV-19/Australia/NSW01/2020|EPI ISL 407893|A|Australia|2020-01-24	Oceania|hCoV-19/Australia/WA06/2020|EPI ISL 420534|B.1.98|Australia|2020-03-04	0.0002691331	Oceania
Oceania|hCoV-19/Australia/NSW04/2020|EPI ISL 417030|A|Australia|2020-01-24	Oceania|hCoV-19/Australia/WA06/2020|EPI ISL 420534|B.1.98|Australia|2020-03-04	0.0003700807	Oceania
Oceania|hCoV-19/Australia/VIC02/2020|EPI ISL 416410|B|Australia|2020-01-24	Oceania|hCoV-19/Australia/WA06/2020|EPI ISL 420534|B.1.98|Australia|2020-03-04	0.0002716307	Oceania
Oceania|hCoV-19/Australia/VIC01/2020|EPI ISL 406844|B|Australia|2020-01-25	Oceania|hCoV-19/Australia/WA06/2020|EPI ISL 420534|B.1.98|Australia|2020-03-04	0.0003029107	Oceania
Oceania|hCoV-19/Australia/NSW03/2020|EPI ISL 408977|B|Australia|2020-01-25	Oceania|hCoV-19/Australia/WA06/2020|EPI ISL 420534|B.1.98|Australia|2020-03-04	0.0002354974	Oceania
Oceania|hCoV-19/Australia/NSW2153/2020|EPI ISL 509505|B.1.5|Australia|2020-01-25	Oceania|hCoV-19/Australia/WA06/2020|EPI ISL 420534|B.1.98|Australia|2020-03-04	0.0001009213	Oceania
Oceania|hCoV-19/Australia/QLD01/2020|EPI ISL 407894|A|Australia|2020-01-28	Oceania|hCoV-19/Australia/WA06/2020|EPI ISL 420534|B.1.98|Australia|2020-03-04	0.0003364494	Oceania
Oceania|hCoV-19/Australia/VPRL014/2020|EPI ISL 455603|B.1|Australia|2020-01-30	Oceania|hCoV-19/Australia/WA06/2020|EPI ISL 420534|B.1.98|Australia|2020-03-04	0.0002691331	Oceania
Oceania|hCoV-19/Australia/QLD02/2020|EPI ISL 407896|A|Australia|2020-01-30	Oceania|hCoV-19/Australia/WA06/2020|EPI ISL 420534|B.1.98|Australia|2020-03-04	0.0004037559	Oceania
Oceania|hCoV-19/Australia/SA01/2020|EPI ISL 480778|B.1|Australia|2020-01-30	Oceania|hCoV-19/Australia/WA06/2020|EPI ISL 420534|B.1.98|Australia|2020-03-04	0.0002694956	Oceania
Oceania|hCoV-19/Australia/SA04/2020|EPI ISL 480781|B.1|Australia|2020-01-30	Oceania|hCoV-19/Australia/WA06/2020|EPI ISL 420534|B.1.98|Australia|2020-03-04	0.0002707449	Oceania
Oceania|hCoV-19/Australia/VIC13/2020|EPI ISL 419733|B|Australia|2020-01-31	Oceania|hCoV-19/Australia/WA06/2020|EPI ISL 420534|B.1.98|Australia|2020-03-04	0.0003368818	Oceania
Oceania|hCoV-19/Australia/VIC14/2020|EPI ISL 419734|B|Australia|2020-02-02	Oceania|hCoV-19/Australia/WA06/2020|EPI ISL 420534|B.1.98|Australia|2020-03-04	0.0002392772	Oceania
Oceania|hCoV-19/Australia/QLD03/2020|EPI ISL 410717|A|Australia|2020-02-05	Oceania|hCoV-19/Australia/WA06/2020|EPI ISL 420534|B.1.98|Australia|2020-03-04	0.0003701019	Oceania
Oceania|hCoV-19/Australia/QLD04/2020|EPI ISL 410718|A|Australia|2020-02-05	Oceania|hCoV-19/Australia/WA06/2020|EPI ISL 420534|B.1.98|Australia|2020-03-04	0.0003364494	Oceania
Oceania|hCoV-19/Australia/VIC07/2020|EPI ISL 416415|A|Australia|2020-02-08	Oceania|hCoV-19/Australia/WA06/2020|EPI ISL 420534|B.1.98|Australia|2020-03-04	0.0003701020	Oceania
Oceania|hCoV-19/Australia/SAP097/2020|EPI ISL 468039|B|Australia|2020-02-22	Oceania|hCoV-19/Australia/WA06/2020|EPI ISL 420534|B.1.98|Australia|2020-03-04	0.0003028088	Oceania
Oceania|hCoV-19/Australia/WA11/2020|EPI ISL 420456|B|Australia|2020-02-22	Oceania|hCoV-19/Australia/WA06/2020|EPI ISL 420534|B.1.98|Australia|2020-03-04	0.0003028254	Oceania
Oceania|hCoV-19/Australia/WA34/2020|EPI ISL 470851|B|Australia|2020-02-27	Oceania|hCoV-19/Australia/WA06/2020|EPI ISL 420534|B.1.98|Australia|2020-03-04	0.0003027949	Oceania
Oceania|hCoV-19/New Zealand/20VR0174/2020|EPI ISL 413490|B.4|New Zealand|2020-02-27	Oceania|hCoV-19/Australia/WA06/2020|EPI ISL 420534|B.1.98|Australia|2020-03-04	0.0003701984	Oceania
Oceania|hCoV-19/Australia/NSW05/2020|EPI ISL 412975|B.4|Australia|2020-02-28	Oceania|hCoV-19/Australia/WA06/2020|EPI ISL 420534|B.1.98|Australia|2020-03-04	0.0004038048	Oceania
Oceania|hCoV-19/Australia/QLDID922/2020|EPI ISL 418799|B|Australia|2020-02-28	Oceania|hCoV-19/Australia/WA06/2020|EPI ISL 420534|B.1.98|Australia|2020-03-04	0.0003700914	Oceania
Oceania|hCoV-19/Australia/NSW09/2020|EPI ISL 413595|B.4|Australia|2020-02-28	Oceania|hCoV-19/Australia/WA06/2020|EPI ISL 420534|B.1.98|Australia|2020-03-04	0.0004423177	Oceania
Oceania|hCoV-19/Australia/NSW08/2020|EPI ISL 413594|B|Australia|2020-02-28	Oceania|hCoV-19/Australia/WA06/2020|EPI ISL 420534|B.1.98|Australia|2020-03-04	0.0002040956	Oceania
Oceania|hCoV-19/Australia/NSW10/2020|EPI ISL 413596|B|Australia|2020-02-28	Oceania|hCoV-19/Australia/WA06/2020|EPI ISL 420534|B.1.98|Australia|2020-03-04	0.0002041025	Oceania
Oceania|hCoV-19/Australia/NSW219/2020|EPI ISL 427643|B|Australia|2020-02-28	Oceania|hCoV-19/Australia/WA06/2020|EPI ISL 420534|B.1.98|Australia|2020-03-04	0.0002041095	Oceania
Oceania|hCoV-19/Australia/NSW07/2020|EPI ISL 413214|B.4|Australia|2020-02-29	Oceania|hCoV-19/Australia/WA06/2020|EPI ISL 420534|B.1.98|Australia|2020-03-04	0.0003701361	Oceania
Oceania|hCoV-19/Australia/QLD09/2020|EPI ISL 414414|B.4|Australia|2020-02-29	Oceania|hCoV-19/Australia/WA06/2020|EPI ISL 420534|B.1.98|Australia|2020-03-04	0.0004037932	Oceania
Oceania|hCoV-19/Australia/NSW06/2020|EPI ISL 413213|B.4|Australia|2020-02-29	Oceania|hCoV-19/Australia/WA06/2020|EPI ISL 420534|B.1.98|Australia|2020-03-04	0.0004374592	Oceania
Oceania|hCoV-19/New Zealand/20VR0189/2020|EPI ISL 416519|B.1.1|New Zealand|2020-03-02	Oceania|hCoV-19/Australia/WA06/2020|EPI ISL 420534|B.1.98|Australia|2020-03-04	0.0001682104	Oceania
Oceania|hCoV-19/Australia/VIC04/2020|EPI ISL 416412|B.4|Australia|2020-03-02	Oceania|hCoV-19/Australia/WA06/2020|EPI ISL 420534|B.1.98|Australia|2020-03-04	0.0005047814	Oceania
Oceania|hCoV-19/Australia/NSW11/2020|EPI ISL 413597|B.4|Australia|2020-03-02	Oceania|hCoV-19/Australia/WA06/2020|EPI ISL 420534|B.1.98|Australia|2020-03-04	0.0003402133	Oceania
Oceania|hCoV-19/Australia/NSW217/2020|EPI ISL 427644|B.4|Australia|2020-03-02	Oceania|hCoV-19/Australia/WA06/2020|EPI ISL 420534|B.1.98|Australia|2020-03-04	0.0003402249	Oceania
Oceania|hCoV-19/Australia/SAP098/2020|EPI ISL 483066|B.4|Australia|2020-03-03	Oceania|hCoV-19/Australia/WA06/2020|EPI ISL 420534|B.1.98|Australia|2020-03-04	0.0004374995	Oceania
Oceania|hCoV-19/Australia/NSW15/2020|EPI ISL 417383|B.4|Australia|2020-03-03	Oceania|hCoV-19/Australia/WA06/2020|EPI ISL 420534|B.1.98|Australia|2020-03-04	0.0004374516	Oceania
Oceania|hCoV-19/New Zealand/20VR1109/2020|EPI ISL 456190|B.31|New Zealand|2020-03-03	Oceania|hCoV-19/Australia/WA06/2020|EPI ISL 420534|B.1.98|Australia|2020-03-04	0.0005721519	Oceania
Oceania|hCoV-19/Australia/NSW14/2020|EPI ISL 413600|B.4|Australia|2020-03-03	Oceania|hCoV-19/Australia/WA06/2020|EPI ISL 420534|B.1.98|Australia|2020-03-04	0.0003402172	Oceania
Oceania|hCoV-19/Australia/NSW22/2020|EPI ISL 427649|B.4|Australia|2020-03-03	Oceania|hCoV-19/Australia/WA06/2020|EPI ISL 420534|B.1.98|Australia|2020-03-04	0.0003742660	Oceania
Oceania|hCoV-19/Australia/VPRL004/2020|EPI ISL 455596|B.4|Australia|2020-03-03	Oceania|hCoV-19/Australia/WA06/2020|EPI ISL 420534|B.1.98|Australia|2020-03-04	0.0004375289	Oceania
Oceania|hCoV-19/Australia/SAP217/2020|EPI ISL 483073|B|Australia|2020-03-03	Oceania|hCoV-19/Australia/WA06/2020|EPI ISL 420534|B.1.98|Australia|2020-03-04	0.0003400776	Oceania
Oceania|hCoV-19/Australia/SAP099/2020|EPI ISL 468038|B.4|Australia|2020-03-04	Oceania|hCoV-19/Australia/WA06/2020|EPI ISL 420534|B.1.98|Australia|2020-03-04	0.0004711849	Oceania
Oceania|hCoV-19/Australia/NSW21/2020|EPI ISL 417386|B.4|Australia|2020-03-04	Oceania|hCoV-19/Australia/WA06/2020|EPI ISL 420534|B.1.98|Australia|2020-03-04	0.0004038118	Oceania
Oceania|hCoV-19/Australia/NSW02/2020|EPI ISL 408976|B|Australia|2020-01-22	Oceania|hCoV-19/Australia/NSW12/2020|EPI ISL 413598|B.4|Australia|2020-03-04	0.0003402292	Oceania
Oceania|hCoV-19/Australia/NSW01/2020|EPI ISL 407893|A|Australia|2020-01-24	Oceania|hCoV-19/Australia/NSW12/2020|EPI ISL 413598|B.4|Australia|2020-03-04	0.0003402133	Oceania
Oceania|hCoV-19/Australia/NSW04/2020|EPI ISL 417030|A|Australia|2020-01-24	Oceania|hCoV-19/Australia/NSW12/2020|EPI ISL 413598|B.4|Australia|2020-03-04	0.0004423047	Oceania
Oceania|hCoV-19/Australia/VIC02/2020|EPI ISL 416410|B|Australia|2020-01-24	Oceania|hCoV-19/Australia/NSW12/2020|EPI ISL 413598|B.4|Australia|2020-03-04	0.0003434063	Oceania
Oceania|hCoV-19/Australia/VIC01/2020|EPI ISL 406844|B|Australia|2020-01-25	Oceania|hCoV-19/Australia/NSW12/2020|EPI ISL 413598|B.4|Australia|2020-03-04	0.0003742770	Oceania
Oceania|hCoV-19/Australia/NSW03/2020|EPI ISL 408977|B|Australia|2020-01-25	Oceania|hCoV-19/Australia/NSW12/2020|EPI ISL 413598|B.4|Australia|2020-03-04	0.0003061998	Oceania
Oceania|hCoV-19/Australia/NSW2153/2020|EPI ISL 509505|B.1.5|Australia|2020-01-25	Oceania|hCoV-19/Australia/NSW12/2020|EPI ISL 413598|B.4|Australia|2020-03-04	0.0004083243	Oceania
Oceania|hCoV-19/Australia/QLD01/2020|EPI ISL 407894|A|Australia|2020-01-28	Oceania|hCoV-19/Australia/NSW12/2020|EPI ISL 413598|B.4|Australia|2020-03-04	0.0003742531	Oceania
Oceania|hCoV-19/Australia/VPRL014/2020|EPI ISL 455603|B.1|Australia|2020-01-30	Oceania|hCoV-19/Australia/NSW12/2020|EPI ISL 413598|B.4|Australia|2020-03-04	0.0004082728	Oceania
Oceania|hCoV-19/Australia/QLD02/2020|EPI ISL 407896|A|Australia|2020-01-30	Oceania|hCoV-19/Australia/NSW12/2020|EPI ISL 413598|B.4|Australia|2020-03-04	0.0004423176	Oceania
Oceania|hCoV-19/Australia/SA01/2020|EPI ISL 480778|B.1|Australia|2020-01-30	Oceania|hCoV-19/Australia/NSW12/2020|EPI ISL 413598|B.4|Australia|2020-03-04	0.0004088291	Oceania
Oceania|hCoV-19/Australia/SA04/2020|EPI ISL 480781|B.1|Australia|2020-01-30	Oceania|hCoV-19/Australia/NSW12/2020|EPI ISL 413598|B.4|Australia|2020-03-04	0.0004107461	Oceania
Oceania|hCoV-19/Australia/VIC13/2020|EPI ISL 419733|B|Australia|2020-01-31	Oceania|hCoV-19/Australia/NSW12/2020|EPI ISL 413598|B.4|Australia|2020-03-04	0.0003747504	Oceania
Oceania|hCoV-19/Australia/VIC14/2020|EPI ISL 419734|B|Australia|2020-02-02	Oceania|hCoV-19/Australia/NSW12/2020|EPI ISL 413598|B.4|Australia|2020-03-04	0.0003111706	Oceania
Oceania|hCoV-19/Australia/QLD03/2020|EPI ISL 410717|A|Australia|2020-02-05	Oceania|hCoV-19/Australia/NSW12/2020|EPI ISL 413598|B.4|Australia|2020-03-04	0.0004082844	Oceania
Oceania|hCoV-19/Australia/QLD04/2020|EPI ISL 410718|A|Australia|2020-02-05	Oceania|hCoV-19/Australia/NSW12/2020|EPI ISL 413598|B.4|Australia|2020-03-04	0.0003742531	Oceania
Oceania|hCoV-19/Australia/VIC07/2020|EPI ISL 416415|A|Australia|2020-02-08	Oceania|hCoV-19/Australia/NSW12/2020|EPI ISL 413598|B.4|Australia|2020-03-04	0.0004082847	Oceania
Oceania|hCoV-19/Australia/SAP097/2020|EPI ISL 468039|B|Australia|2020-02-22	Oceania|hCoV-19/Australia/NSW12/2020|EPI ISL 413598|B.4|Australia|2020-03-04	0.0003061855	Oceania
Oceania|hCoV-19/Australia/WA11/2020|EPI ISL 420456|B|Australia|2020-02-22	Oceania|hCoV-19/Australia/NSW12/2020|EPI ISL 413598|B.4|Australia|2020-03-04	0.0003742630	Oceania
Oceania|hCoV-19/Australia/WA34/2020|EPI ISL 470851|B|Australia|2020-02-27	Oceania|hCoV-19/Australia/NSW12/2020|EPI ISL 413598|B.4|Australia|2020-03-04	0.0003061712	Oceania
Oceania|hCoV-19/New Zealand/20VR0174/2020|EPI ISL 413490|B.4|New Zealand|2020-02-27	Oceania|hCoV-19/Australia/NSW12/2020|EPI ISL 413598|B.4|Australia|2020-03-04	0.0002041362	Oceania
Oceania|hCoV-19/Australia/NSW05/2020|EPI ISL 412975|B.4|Australia|2020-02-28	Oceania|hCoV-19/Australia/NSW12/2020|EPI ISL 413598|B.4|Australia|2020-03-04	0.0002381302	Oceania
Oceania|hCoV-19/Australia/QLDID922/2020|EPI ISL 418799|B|Australia|2020-02-28	Oceania|hCoV-19/Australia/NSW12/2020|EPI ISL 413598|B.4|Australia|2020-03-04	0.0004423176	Oceania
Oceania|hCoV-19/Australia/NSW09/2020|EPI ISL 413595|B.4|Australia|2020-02-28	Oceania|hCoV-19/Australia/NSW12/2020|EPI ISL 413598|B.4|Australia|2020-03-04	0.0000000000	Oceania
Oceania|hCoV-19/Australia/NSW08/2020|EPI ISL 413594|B|Australia|2020-02-28	Oceania|hCoV-19/Australia/NSW12/2020|EPI ISL 413598|B.4|Australia|2020-03-04	0.0003062001	Oceania
Oceania|hCoV-19/Australia/NSW10/2020|EPI ISL 413596|B|Australia|2020-02-28	Oceania|hCoV-19/Australia/NSW12/2020|EPI ISL 413598|B.4|Australia|2020-03-04	0.0003062105	Oceania
Oceania|hCoV-19/Australia/NSW219/2020|EPI ISL 427643|B|Australia|2020-02-28	Oceania|hCoV-19/Australia/NSW12/2020|EPI ISL 413598|B.4|Australia|2020-03-04	0.0003062209	Oceania
Oceania|hCoV-19/Australia/NSW07/2020|EPI ISL 413214|B.4|Australia|2020-02-29	Oceania|hCoV-19/Australia/NSW12/2020|EPI ISL 413598|B.4|Australia|2020-03-04	0.0002041016	Oceania
Oceania|hCoV-19/Australia/QLD09/2020|EPI ISL 414414|B.4|Australia|2020-02-29	Oceania|hCoV-19/Australia/NSW12/2020|EPI ISL 413598|B.4|Australia|2020-03-04	0.0002381233	Oceania
Oceania|hCoV-19/Australia/NSW06/2020|EPI ISL 413213|B.4|Australia|2020-02-29	Oceania|hCoV-19/Australia/NSW12/2020|EPI ISL 413598|B.4|Australia|2020-03-04	0.0001360517	Oceania
Oceania|hCoV-19/New Zealand/20VR0189/2020|EPI ISL 416519|B.1.1|New Zealand|2020-03-02	Oceania|hCoV-19/Australia/NSW12/2020|EPI ISL 413598|B.4|Australia|2020-03-04	0.0004764019	Oceania
Oceania|hCoV-19/Australia/VIC04/2020|EPI ISL 416412|B.4|Australia|2020-03-02	Oceania|hCoV-19/Australia/NSW12/2020|EPI ISL 413598|B.4|Australia|2020-03-04	0.0002040860	Oceania
Oceania|hCoV-19/Australia/NSW11/2020|EPI ISL 413597|B.4|Australia|2020-03-02	Oceania|hCoV-19/Australia/NSW12/2020|EPI ISL 413598|B.4|Australia|2020-03-04	0.0001020367	Oceania
Oceania|hCoV-19/Australia/NSW217/2020|EPI ISL 427644|B.4|Australia|2020-03-02	Oceania|hCoV-19/Australia/NSW12/2020|EPI ISL 413598|B.4|Australia|2020-03-04	0.0001020402	Oceania
Oceania|hCoV-19/Australia/SAP098/2020|EPI ISL 483066|B.4|Australia|2020-03-03	Oceania|hCoV-19/Australia/NSW12/2020|EPI ISL 413598|B.4|Australia|2020-03-04	0.0002721770	Oceania
Oceania|hCoV-19/Australia/NSW15/2020|EPI ISL 417383|B.4|Australia|2020-03-03	Oceania|hCoV-19/Australia/NSW12/2020|EPI ISL 413598|B.4|Australia|2020-03-04	0.0002721466	Oceania
Oceania|hCoV-19/New Zealand/20VR1109/2020|EPI ISL 456190|B.31|New Zealand|2020-03-03	Oceania|hCoV-19/Australia/NSW12/2020|EPI ISL 413598|B.4|Australia|2020-03-04	0.0005785344	Oceania
Oceania|hCoV-19/Australia/NSW14/2020|EPI ISL 413600|B.4|Australia|2020-03-03	Oceania|hCoV-19/Australia/NSW12/2020|EPI ISL 413598|B.4|Australia|2020-03-04	0.0002381304	Oceania
Oceania|hCoV-19/Australia/NSW22/2020|EPI ISL 427649|B.4|Australia|2020-03-03	Oceania|hCoV-19/Australia/NSW12/2020|EPI ISL 413598|B.4|Australia|2020-03-04	0.0003061962	Oceania
Oceania|hCoV-19/Australia/VPRL004/2020|EPI ISL 455596|B.4|Australia|2020-03-03	Oceania|hCoV-19/Australia/NSW12/2020|EPI ISL 413598|B.4|Australia|2020-03-04	0.0002721955	Oceania
Oceania|hCoV-19/Australia/SAP217/2020|EPI ISL 483073|B|Australia|2020-03-03	Oceania|hCoV-19/Australia/NSW12/2020|EPI ISL 413598|B.4|Australia|2020-03-04	0.0004127496	Oceania
Oceania|hCoV-19/Australia/SAP099/2020|EPI ISL 468038|B.4|Australia|2020-03-04	Oceania|hCoV-19/Australia/NSW12/2020|EPI ISL 413598|B.4|Australia|2020-03-04	0.0003062195	Oceania
Oceania|hCoV-19/Australia/NSW21/2020|EPI ISL 417386|B.4|Australia|2020-03-04	Oceania|hCoV-19/Australia/NSW12/2020|EPI ISL 413598|B.4|Australia|2020-03-04	0.0002381344	Oceania
Oceania|hCoV-19/Australia/WA06/2020|EPI ISL 420534|B.1.98|Australia|2020-03-04	Oceania|hCoV-19/Australia/NSW12/2020|EPI ISL 413598|B.4|Australia|2020-03-04	0.0004423177	Oceania
Oceania|hCoV-19/Australia/NSW02/2020|EPI ISL 408976|B|Australia|2020-01-22	Oceania|hCoV-19/Australia/NSW23/2020|EPI ISL 427650|B.4|Australia|2020-03-04	0.0002721686	Oceania
Oceania|hCoV-19/Australia/NSW01/2020|EPI ISL 407893|A|Australia|2020-01-24	Oceania|hCoV-19/Australia/NSW23/2020|EPI ISL 427650|B.4|Australia|2020-03-04	0.0002721559	Oceania
Oceania|hCoV-19/Australia/NSW04/2020|EPI ISL 417030|A|Australia|2020-01-24	Oceania|hCoV-19/Australia/NSW23/2020|EPI ISL 427650|B.4|Australia|2020-03-04	0.0003742376	Oceania
Oceania|hCoV-19/Australia/VIC02/2020|EPI ISL 416410|B|Australia|2020-01-24	Oceania|hCoV-19/Australia/NSW23/2020|EPI ISL 427650|B.4|Australia|2020-03-04	0.0002747101	Oceania
Oceania|hCoV-19/Australia/VIC01/2020|EPI ISL 406844|B|Australia|2020-01-25	Oceania|hCoV-19/Australia/NSW23/2020|EPI ISL 427650|B.4|Australia|2020-03-04	0.0003062101	Oceania
Oceania|hCoV-19/Australia/NSW03/2020|EPI ISL 408977|B|Australia|2020-01-25	Oceania|hCoV-19/Australia/NSW23/2020|EPI ISL 427650|B.4|Australia|2020-03-04	0.0002381425	Oceania
Oceania|hCoV-19/Australia/NSW2153/2020|EPI ISL 509505|B.1.5|Australia|2020-01-25	Oceania|hCoV-19/Australia/NSW23/2020|EPI ISL 427650|B.4|Australia|2020-03-04	0.0003402519	Oceania
Oceania|hCoV-19/Australia/QLD01/2020|EPI ISL 407894|A|Australia|2020-01-28	Oceania|hCoV-19/Australia/NSW23/2020|EPI ISL 427650|B.4|Australia|2020-03-04	0.0003061906	Oceania
Oceania|hCoV-19/Australia/VPRL014/2020|EPI ISL 455603|B.1|Australia|2020-01-30	Oceania|hCoV-19/Australia/NSW23/2020|EPI ISL 427650|B.4|Australia|2020-03-04	0.0003402089	Oceania
Oceania|hCoV-19/Australia/QLD02/2020|EPI ISL 407896|A|Australia|2020-01-30	Oceania|hCoV-19/Australia/NSW23/2020|EPI ISL 427650|B.4|Australia|2020-03-04	0.0003742485	Oceania
Oceania|hCoV-19/Australia/SA01/2020|EPI ISL 480778|B.1|Australia|2020-01-30	Oceania|hCoV-19/Australia/NSW23/2020|EPI ISL 427650|B.4|Australia|2020-03-04	0.0003406725	Oceania
Oceania|hCoV-19/Australia/SA04/2020|EPI ISL 480781|B.1|Australia|2020-01-30	Oceania|hCoV-19/Australia/NSW23/2020|EPI ISL 427650|B.4|Australia|2020-03-04	0.0003422698	Oceania
Oceania|hCoV-19/Australia/VIC13/2020|EPI ISL 419733|B|Australia|2020-01-31	Oceania|hCoV-19/Australia/NSW23/2020|EPI ISL 427650|B.4|Australia|2020-03-04	0.0003065973	Oceania
Oceania|hCoV-19/Australia/VIC14/2020|EPI ISL 419734|B|Australia|2020-02-02	Oceania|hCoV-19/Australia/NSW23/2020|EPI ISL 427650|B.4|Australia|2020-03-04	0.0002420083	Oceania
Oceania|hCoV-19/Australia/QLD03/2020|EPI ISL 410717|A|Australia|2020-02-05	Oceania|hCoV-19/Australia/NSW23/2020|EPI ISL 427650|B.4|Australia|2020-03-04	0.0003402186	Oceania
Oceania|hCoV-19/Australia/QLD04/2020|EPI ISL 410718|A|Australia|2020-02-05	Oceania|hCoV-19/Australia/NSW23/2020|EPI ISL 427650|B.4|Australia|2020-03-04	0.0003061906	Oceania
Oceania|hCoV-19/Australia/VIC07/2020|EPI ISL 416415|A|Australia|2020-02-08	Oceania|hCoV-19/Australia/NSW23/2020|EPI ISL 427650|B.4|Australia|2020-03-04	0.0003402188	Oceania
Oceania|hCoV-19/Australia/SAP097/2020|EPI ISL 468039|B|Australia|2020-02-22	Oceania|hCoV-19/Australia/NSW23/2020|EPI ISL 427650|B.4|Australia|2020-03-04	0.0002381314	Oceania
Oceania|hCoV-19/Australia/WA11/2020|EPI ISL 420456|B|Australia|2020-02-22	Oceania|hCoV-19/Australia/NSW23/2020|EPI ISL 427650|B.4|Australia|2020-03-04	0.0003061986	Oceania
Oceania|hCoV-19/Australia/WA34/2020|EPI ISL 470851|B|Australia|2020-02-27	Oceania|hCoV-19/Australia/NSW23/2020|EPI ISL 427650|B.4|Australia|2020-03-04	0.0002381203	Oceania
Oceania|hCoV-19/New Zealand/20VR0174/2020|EPI ISL 413490|B.4|New Zealand|2020-02-27	Oceania|hCoV-19/Australia/NSW23/2020|EPI ISL 427650|B.4|Australia|2020-03-04	0.0001360834	Oceania
Oceania|hCoV-19/Australia/NSW05/2020|EPI ISL 412975|B.4|Australia|2020-02-28	Oceania|hCoV-19/Australia/NSW23/2020|EPI ISL 427650|B.4|Australia|2020-03-04	0.0001700838	Oceania
Oceania|hCoV-19/Australia/QLDID922/2020|EPI ISL 418799|B|Australia|2020-02-28	Oceania|hCoV-19/Australia/NSW23/2020|EPI ISL 427650|B.4|Australia|2020-03-04	0.0003742485	Oceania
Oceania|hCoV-19/Australia/NSW09/2020|EPI ISL 413595|B.4|Australia|2020-02-28	Oceania|hCoV-19/Australia/NSW23/2020|EPI ISL 427650|B.4|Australia|2020-03-04	0.0002721561	Oceania
Oceania|hCoV-19/Australia/NSW08/2020|EPI ISL 413594|B|Australia|2020-02-28	Oceania|hCoV-19/Australia/NSW23/2020|EPI ISL 427650|B.4|Australia|2020-03-04	0.0002381427	Oceania
Oceania|hCoV-19/Australia/NSW10/2020|EPI ISL 413596|B|Australia|2020-02-28	Oceania|hCoV-19/Australia/NSW23/2020|EPI ISL 427650|B.4|Australia|2020-03-04	0.0002381508	Oceania
Oceania|hCoV-19/Australia/NSW219/2020|EPI ISL 427643|B|Australia|2020-02-28	Oceania|hCoV-19/Australia/NSW23/2020|EPI ISL 427650|B.4|Australia|2020-03-04	0.0002381508	Oceania
Oceania|hCoV-19/Australia/NSW07/2020|EPI ISL 413214|B.4|Australia|2020-02-29	Oceania|hCoV-19/Australia/NSW23/2020|EPI ISL 427650|B.4|Australia|2020-03-04	0.0000680234	Oceania
Oceania|hCoV-19/Australia/QLD09/2020|EPI ISL 414414|B.4|Australia|2020-02-29	Oceania|hCoV-19/Australia/NSW23/2020|EPI ISL 427650|B.4|Australia|2020-03-04	0.0001020372	Oceania
Oceania|hCoV-19/Australia/NSW06/2020|EPI ISL 413213|B.4|Australia|2020-02-29	Oceania|hCoV-19/Australia/NSW23/2020|EPI ISL 427650|B.4|Australia|2020-03-04	0.0002041025	Oceania
Oceania|hCoV-19/New Zealand/20VR0189/2020|EPI ISL 416519|B.1.1|New Zealand|2020-03-02	Oceania|hCoV-19/Australia/NSW23/2020|EPI ISL 427650|B.4|Australia|2020-03-04	0.0004083224	Oceania
Oceania|hCoV-19/Australia/VIC04/2020|EPI ISL 416412|B.4|Australia|2020-03-02	Oceania|hCoV-19/Australia/NSW23/2020|EPI ISL 427650|B.4|Australia|2020-03-04	0.0002721480	Oceania
Oceania|hCoV-19/Australia/NSW11/2020|EPI ISL 413597|B.4|Australia|2020-03-02	Oceania|hCoV-19/Australia/NSW23/2020|EPI ISL 427650|B.4|Australia|2020-03-04	0.0001700820	Oceania
Oceania|hCoV-19/Australia/NSW217/2020|EPI ISL 427644|B.4|Australia|2020-03-02	Oceania|hCoV-19/Australia/NSW23/2020|EPI ISL 427650|B.4|Australia|2020-03-04	0.0001700820	Oceania
Oceania|hCoV-19/Australia/SAP098/2020|EPI ISL 483066|B.4|Australia|2020-03-03	Oceania|hCoV-19/Australia/NSW23/2020|EPI ISL 427650|B.4|Australia|2020-03-04	0.0002041217	Oceania
Oceania|hCoV-19/Australia/NSW15/2020|EPI ISL 417383|B.4|Australia|2020-03-03	Oceania|hCoV-19/Australia/NSW23/2020|EPI ISL 427650|B.4|Australia|2020-03-04	0.0000000000	Oceania
Oceania|hCoV-19/New Zealand/20VR1109/2020|EPI ISL 456190|B.31|New Zealand|2020-03-03	Oceania|hCoV-19/Australia/NSW23/2020|EPI ISL 427650|B.4|Australia|2020-03-04	0.0005104439	Oceania
Oceania|hCoV-19/Australia/NSW14/2020|EPI ISL 413600|B.4|Australia|2020-03-03	Oceania|hCoV-19/Australia/NSW23/2020|EPI ISL 427650|B.4|Australia|2020-03-04	0.0001700839	Oceania
Oceania|hCoV-19/Australia/NSW22/2020|EPI ISL 427649|B.4|Australia|2020-03-03	Oceania|hCoV-19/Australia/NSW23/2020|EPI ISL 427650|B.4|Australia|2020-03-04	0.0000340126	Oceania
Oceania|hCoV-19/Australia/VPRL004/2020|EPI ISL 455596|B.4|Australia|2020-03-03	Oceania|hCoV-19/Australia/NSW23/2020|EPI ISL 427650|B.4|Australia|2020-03-04	0.0002041356	Oceania
Oceania|hCoV-19/Australia/SAP217/2020|EPI ISL 483073|B|Australia|2020-03-03	Oceania|hCoV-19/Australia/NSW23/2020|EPI ISL 427650|B.4|Australia|2020-03-04	0.0003439392	Oceania
Oceania|hCoV-19/Australia/SAP099/2020|EPI ISL 468038|B.4|Australia|2020-03-04	Oceania|hCoV-19/Australia/NSW23/2020|EPI ISL 427650|B.4|Australia|2020-03-04	0.0002381578	Oceania
Oceania|hCoV-19/Australia/NSW21/2020|EPI ISL 417386|B.4|Australia|2020-03-04	Oceania|hCoV-19/Australia/NSW23/2020|EPI ISL 427650|B.4|Australia|2020-03-04	0.0001020419	Oceania
Oceania|hCoV-19/Australia/WA06/2020|EPI ISL 420534|B.1.98|Australia|2020-03-04	Oceania|hCoV-19/Australia/NSW23/2020|EPI ISL 427650|B.4|Australia|2020-03-04	0.0003742485	Oceania
Oceania|hCoV-19/Australia/NSW12/2020|EPI ISL 413598|B.4|Australia|2020-03-04	Oceania|hCoV-19/Australia/NSW23/2020|EPI ISL 427650|B.4|Australia|2020-03-04	0.0002721561	Oceania
Oceania|hCoV-19/Australia/NSW02/2020|EPI ISL 408976|B|Australia|2020-01-22	Oceania|hCoV-19/Australia/NSW65/2020|EPI ISL 427645|B.4|Australia|2020-03-04	0.0003061961	Oceania
Oceania|hCoV-19/Australia/NSW01/2020|EPI ISL 407893|A|Australia|2020-01-24	Oceania|hCoV-19/Australia/NSW65/2020|EPI ISL 427645|B.4|Australia|2020-03-04	0.0003061817	Oceania
Oceania|hCoV-19/Australia/NSW04/2020|EPI ISL 417030|A|Australia|2020-01-24	Oceania|hCoV-19/Australia/NSW65/2020|EPI ISL 427645|B.4|Australia|2020-03-04	0.0004082676	Oceania
Oceania|hCoV-19/Australia/VIC02/2020|EPI ISL 416410|B|Australia|2020-01-24	Oceania|hCoV-19/Australia/NSW65/2020|EPI ISL 427645|B.4|Australia|2020-03-04	0.0003090553	Oceania
Oceania|hCoV-19/Australia/VIC01/2020|EPI ISL 406844|B|Australia|2020-01-25	Oceania|hCoV-19/Australia/NSW65/2020|EPI ISL 427645|B.4|Australia|2020-03-04	0.0003402405	Oceania
Oceania|hCoV-19/Australia/NSW03/2020|EPI ISL 408977|B|Australia|2020-01-25	Oceania|hCoV-19/Australia/NSW65/2020|EPI ISL 427645|B.4|Australia|2020-03-04	0.0002721685	Oceania
Oceania|hCoV-19/Australia/NSW2153/2020|EPI ISL 509505|B.1.5|Australia|2020-01-25	Oceania|hCoV-19/Australia/NSW65/2020|EPI ISL 427645|B.4|Australia|2020-03-04	0.0003742848	Oceania
Oceania|hCoV-19/Australia/QLD01/2020|EPI ISL 407894|A|Australia|2020-01-28	Oceania|hCoV-19/Australia/NSW65/2020|EPI ISL 427645|B.4|Australia|2020-03-04	0.0003402188	Oceania
Oceania|hCoV-19/Australia/VPRL014/2020|EPI ISL 455603|B.1|Australia|2020-01-30	Oceania|hCoV-19/Australia/NSW65/2020|EPI ISL 427645|B.4|Australia|2020-03-04	0.0003742376	Oceania
Oceania|hCoV-19/Australia/QLD02/2020|EPI ISL 407896|A|Australia|2020-01-30	Oceania|hCoV-19/Australia/NSW65/2020|EPI ISL 427645|B.4|Australia|2020-03-04	0.0004082796	Oceania
Oceania|hCoV-19/Australia/SA01/2020|EPI ISL 480778|B.1|Australia|2020-01-30	Oceania|hCoV-19/Australia/NSW65/2020|EPI ISL 427645|B.4|Australia|2020-03-04	0.0003747475	Oceania
Oceania|hCoV-19/Australia/SA04/2020|EPI ISL 480781|B.1|Australia|2020-01-30	Oceania|hCoV-19/Australia/NSW65/2020|EPI ISL 427645|B.4|Australia|2020-03-04	0.0003765046	Oceania
Oceania|hCoV-19/Australia/VIC13/2020|EPI ISL 419733|B|Australia|2020-01-31	Oceania|hCoV-19/Australia/NSW65/2020|EPI ISL 427645|B.4|Australia|2020-03-04	0.0003406708	Oceania
Oceania|hCoV-19/Australia/VIC14/2020|EPI ISL 419734|B|Australia|2020-02-02	Oceania|hCoV-19/Australia/NSW65/2020|EPI ISL 427645|B.4|Australia|2020-03-04	0.0002765867	Oceania
Oceania|hCoV-19/Australia/QLD03/2020|EPI ISL 410717|A|Australia|2020-02-05	Oceania|hCoV-19/Australia/NSW65/2020|EPI ISL 427645|B.4|Australia|2020-03-04	0.0003742482	Oceania
Oceania|hCoV-19/Australia/QLD04/2020|EPI ISL 410718|A|Australia|2020-02-05	Oceania|hCoV-19/Australia/NSW65/2020|EPI ISL 427645|B.4|Australia|2020-03-04	0.0003402188	Oceania
Oceania|hCoV-19/Australia/VIC07/2020|EPI ISL 416415|A|Australia|2020-02-08	Oceania|hCoV-19/Australia/NSW65/2020|EPI ISL 427645|B.4|Australia|2020-03-04	0.0003742485	Oceania
Oceania|hCoV-19/Australia/SAP097/2020|EPI ISL 468039|B|Australia|2020-02-22	Oceania|hCoV-19/Australia/NSW65/2020|EPI ISL 427645|B.4|Australia|2020-03-04	0.0002721558	Oceania
Oceania|hCoV-19/Australia/WA11/2020|EPI ISL 420456|B|Australia|2020-02-22	Oceania|hCoV-19/Australia/NSW65/2020|EPI ISL 427645|B.4|Australia|2020-03-04	0.0003402277	Oceania
Oceania|hCoV-19/Australia/WA34/2020|EPI ISL 470851|B|Australia|2020-02-27	Oceania|hCoV-19/Australia/NSW65/2020|EPI ISL 427645|B.4|Australia|2020-03-04	0.0002721431	Oceania
Oceania|hCoV-19/New Zealand/20VR0174/2020|EPI ISL 413490|B.4|New Zealand|2020-02-27	Oceania|hCoV-19/Australia/NSW65/2020|EPI ISL 427645|B.4|Australia|2020-03-04	0.0001701078	Oceania
Oceania|hCoV-19/Australia/NSW05/2020|EPI ISL 412975|B.4|Australia|2020-02-28	Oceania|hCoV-19/Australia/NSW65/2020|EPI ISL 427645|B.4|Australia|2020-03-04	0.0002041048	Oceania
Oceania|hCoV-19/Australia/QLDID922/2020|EPI ISL 418799|B|Australia|2020-02-28	Oceania|hCoV-19/Australia/NSW65/2020|EPI ISL 427645|B.4|Australia|2020-03-04	0.0004082795	Oceania
Oceania|hCoV-19/Australia/NSW09/2020|EPI ISL 413595|B.4|Australia|2020-02-28	Oceania|hCoV-19/Australia/NSW65/2020|EPI ISL 427645|B.4|Australia|2020-03-04	0.0003061819	Oceania
Oceania|hCoV-19/Australia/NSW08/2020|EPI ISL 413594|B|Australia|2020-02-28	Oceania|hCoV-19/Australia/NSW65/2020|EPI ISL 427645|B.4|Australia|2020-03-04	0.0002721688	Oceania
Oceania|hCoV-19/Australia/NSW10/2020|EPI ISL 413596|B|Australia|2020-02-28	Oceania|hCoV-19/Australia/NSW65/2020|EPI ISL 427645|B.4|Australia|2020-03-04	0.0002721780	Oceania
Oceania|hCoV-19/Australia/NSW219/2020|EPI ISL 427643|B|Australia|2020-02-28	Oceania|hCoV-19/Australia/NSW65/2020|EPI ISL 427645|B.4|Australia|2020-03-04	0.0002721780	Oceania
Oceania|hCoV-19/Australia/NSW07/2020|EPI ISL 413214|B.4|Australia|2020-02-29	Oceania|hCoV-19/Australia/NSW65/2020|EPI ISL 427645|B.4|Australia|2020-03-04	0.0001020372	Oceania
Oceania|hCoV-19/Australia/QLD09/2020|EPI ISL 414414|B.4|Australia|2020-02-29	Oceania|hCoV-19/Australia/NSW65/2020|EPI ISL 427645|B.4|Australia|2020-03-04	0.0001360524	Oceania
Oceania|hCoV-19/Australia/NSW06/2020|EPI ISL 413213|B.4|Australia|2020-02-29	Oceania|hCoV-19/Australia/NSW65/2020|EPI ISL 427645|B.4|Australia|2020-03-04	0.0002381245	Oceania
Oceania|hCoV-19/New Zealand/20VR0189/2020|EPI ISL 416519|B.1.1|New Zealand|2020-03-02	Oceania|hCoV-19/Australia/NSW65/2020|EPI ISL 427645|B.4|Australia|2020-03-04	0.0004423584	Oceania
Oceania|hCoV-19/Australia/VIC04/2020|EPI ISL 416412|B.4|Australia|2020-03-02	Oceania|hCoV-19/Australia/NSW65/2020|EPI ISL 427645|B.4|Australia|2020-03-04	0.0003061728	Oceania
Oceania|hCoV-19/Australia/NSW11/2020|EPI ISL 413597|B.4|Australia|2020-03-02	Oceania|hCoV-19/Australia/NSW65/2020|EPI ISL 427645|B.4|Australia|2020-03-04	0.0002041026	Oceania
Oceania|hCoV-19/Australia/NSW217/2020|EPI ISL 427644|B.4|Australia|2020-03-02	Oceania|hCoV-19/Australia/NSW65/2020|EPI ISL 427645|B.4|Australia|2020-03-04	0.0002041026	Oceania
Oceania|hCoV-19/Australia/SAP098/2020|EPI ISL 483066|B.4|Australia|2020-03-03	Oceania|hCoV-19/Australia/NSW65/2020|EPI ISL 427645|B.4|Australia|2020-03-04	0.0002381469	Oceania
Oceania|hCoV-19/Australia/NSW15/2020|EPI ISL 417383|B.4|Australia|2020-03-03	Oceania|hCoV-19/Australia/NSW65/2020|EPI ISL 427645|B.4|Australia|2020-03-04	0.0000340110	Oceania
Oceania|hCoV-19/New Zealand/20VR1109/2020|EPI ISL 456190|B.31|New Zealand|2020-03-03	Oceania|hCoV-19/Australia/NSW65/2020|EPI ISL 427645|B.4|Australia|2020-03-04	0.0005444848	Oceania
Oceania|hCoV-19/Australia/NSW14/2020|EPI ISL 413600|B.4|Australia|2020-03-03	Oceania|hCoV-19/Australia/NSW65/2020|EPI ISL 427645|B.4|Australia|2020-03-04	0.0002041050	Oceania
Oceania|hCoV-19/Australia/NSW22/2020|EPI ISL 427649|B.4|Australia|2020-03-03	Oceania|hCoV-19/Australia/NSW65/2020|EPI ISL 427645|B.4|Australia|2020-03-04	0.0000680266	Oceania
Oceania|hCoV-19/Australia/VPRL004/2020|EPI ISL 455596|B.4|Australia|2020-03-03	Oceania|hCoV-19/Australia/NSW65/2020|EPI ISL 427645|B.4|Australia|2020-03-04	0.0002381631	Oceania
Oceania|hCoV-19/Australia/SAP217/2020|EPI ISL 483073|B|Australia|2020-03-03	Oceania|hCoV-19/Australia/NSW65/2020|EPI ISL 427645|B.4|Australia|2020-03-04	0.0003783411	Oceania
Oceania|hCoV-19/Australia/SAP099/2020|EPI ISL 468038|B.4|Australia|2020-03-04	Oceania|hCoV-19/Australia/NSW65/2020|EPI ISL 427645|B.4|Australia|2020-03-04	0.0002721860	Oceania
Oceania|hCoV-19/Australia/NSW21/2020|EPI ISL 417386|B.4|Australia|2020-03-04	Oceania|hCoV-19/Australia/NSW65/2020|EPI ISL 427645|B.4|Australia|2020-03-04	0.0001360587	Oceania
Oceania|hCoV-19/Australia/WA06/2020|EPI ISL 420534|B.1.98|Australia|2020-03-04	Oceania|hCoV-19/Australia/NSW65/2020|EPI ISL 427645|B.4|Australia|2020-03-04	0.0004082796	Oceania
Oceania|hCoV-19/Australia/NSW12/2020|EPI ISL 413598|B.4|Australia|2020-03-04	Oceania|hCoV-19/Australia/NSW65/2020|EPI ISL 427645|B.4|Australia|2020-03-04	0.0003061819	Oceania
Oceania|hCoV-19/Australia/NSW23/2020|EPI ISL 427650|B.4|Australia|2020-03-04	Oceania|hCoV-19/Australia/NSW65/2020|EPI ISL 427645|B.4|Australia|2020-03-04	0.0000340110	Oceania
Oceania|hCoV-19/Australia/NSW02/2020|EPI ISL 408976|B|Australia|2020-01-22	Oceania|hCoV-19/Australia/NSW13/2020|EPI ISL 413599|B.4|Australia|2020-03-04	0.0002721686	Oceania
Oceania|hCoV-19/Australia/NSW01/2020|EPI ISL 407893|A|Australia|2020-01-24	Oceania|hCoV-19/Australia/NSW13/2020|EPI ISL 413599|B.4|Australia|2020-03-04	0.0002721559	Oceania
Oceania|hCoV-19/Australia/NSW04/2020|EPI ISL 417030|A|Australia|2020-01-24	Oceania|hCoV-19/Australia/NSW13/2020|EPI ISL 413599|B.4|Australia|2020-03-04	0.0003742376	Oceania
Oceania|hCoV-19/Australia/VIC02/2020|EPI ISL 416410|B|Australia|2020-01-24	Oceania|hCoV-19/Australia/NSW13/2020|EPI ISL 413599|B.4|Australia|2020-03-04	0.0002747100	Oceania
Oceania|hCoV-19/Australia/VIC01/2020|EPI ISL 406844|B|Australia|2020-01-25	Oceania|hCoV-19/Australia/NSW13/2020|EPI ISL 413599|B.4|Australia|2020-03-04	0.0003062101	Oceania
Oceania|hCoV-19/Australia/NSW03/2020|EPI ISL 408977|B|Australia|2020-01-25	Oceania|hCoV-19/Australia/NSW13/2020|EPI ISL 413599|B.4|Australia|2020-03-04	0.0002381425	Oceania
Oceania|hCoV-19/Australia/NSW2153/2020|EPI ISL 509505|B.1.5|Australia|2020-01-25	Oceania|hCoV-19/Australia/NSW13/2020|EPI ISL 413599|B.4|Australia|2020-03-04	0.0003402518	Oceania
Oceania|hCoV-19/Australia/QLD01/2020|EPI ISL 407894|A|Australia|2020-01-28	Oceania|hCoV-19/Australia/NSW13/2020|EPI ISL 413599|B.4|Australia|2020-03-04	0.0003061905	Oceania
Oceania|hCoV-19/Australia/VPRL014/2020|EPI ISL 455603|B.1|Australia|2020-01-30	Oceania|hCoV-19/Australia/NSW13/2020|EPI ISL 413599|B.4|Australia|2020-03-04	0.0003402089	Oceania
Oceania|hCoV-19/Australia/QLD02/2020|EPI ISL 407896|A|Australia|2020-01-30	Oceania|hCoV-19/Australia/NSW13/2020|EPI ISL 413599|B.4|Australia|2020-03-04	0.0003742485	Oceania
Oceania|hCoV-19/Australia/SA01/2020|EPI ISL 480778|B.1|Australia|2020-01-30	Oceania|hCoV-19/Australia/NSW13/2020|EPI ISL 413599|B.4|Australia|2020-03-04	0.0003406725	Oceania
Oceania|hCoV-19/Australia/SA04/2020|EPI ISL 480781|B.1|Australia|2020-01-30	Oceania|hCoV-19/Australia/NSW13/2020|EPI ISL 413599|B.4|Australia|2020-03-04	0.0003422698	Oceania
Oceania|hCoV-19/Australia/VIC13/2020|EPI ISL 419733|B|Australia|2020-01-31	Oceania|hCoV-19/Australia/NSW13/2020|EPI ISL 413599|B.4|Australia|2020-03-04	0.0003065973	Oceania
Oceania|hCoV-19/Australia/VIC14/2020|EPI ISL 419734|B|Australia|2020-02-02	Oceania|hCoV-19/Australia/NSW13/2020|EPI ISL 413599|B.4|Australia|2020-03-04	0.0002420083	Oceania
Oceania|hCoV-19/Australia/QLD03/2020|EPI ISL 410717|A|Australia|2020-02-05	Oceania|hCoV-19/Australia/NSW13/2020|EPI ISL 413599|B.4|Australia|2020-03-04	0.0003402186	Oceania
Oceania|hCoV-19/Australia/QLD04/2020|EPI ISL 410718|A|Australia|2020-02-05	Oceania|hCoV-19/Australia/NSW13/2020|EPI ISL 413599|B.4|Australia|2020-03-04	0.0003061905	Oceania
Oceania|hCoV-19/Australia/VIC07/2020|EPI ISL 416415|A|Australia|2020-02-08	Oceania|hCoV-19/Australia/NSW13/2020|EPI ISL 413599|B.4|Australia|2020-03-04	0.0003402188	Oceania
Oceania|hCoV-19/Australia/SAP097/2020|EPI ISL 468039|B|Australia|2020-02-22	Oceania|hCoV-19/Australia/NSW13/2020|EPI ISL 413599|B.4|Australia|2020-03-04	0.0002381314	Oceania
Oceania|hCoV-19/Australia/WA11/2020|EPI ISL 420456|B|Australia|2020-02-22	Oceania|hCoV-19/Australia/NSW13/2020|EPI ISL 413599|B.4|Australia|2020-03-04	0.0003061986	Oceania
Oceania|hCoV-19/Australia/WA34/2020|EPI ISL 470851|B|Australia|2020-02-27	Oceania|hCoV-19/Australia/NSW13/2020|EPI ISL 413599|B.4|Australia|2020-03-04	0.0002381203	Oceania
Oceania|hCoV-19/New Zealand/20VR0174/2020|EPI ISL 413490|B.4|New Zealand|2020-02-27	Oceania|hCoV-19/Australia/NSW13/2020|EPI ISL 413599|B.4|Australia|2020-03-04	0.0001360834	Oceania
Oceania|hCoV-19/Australia/NSW05/2020|EPI ISL 412975|B.4|Australia|2020-02-28	Oceania|hCoV-19/Australia/NSW13/2020|EPI ISL 413599|B.4|Australia|2020-03-04	0.0001700838	Oceania
Oceania|hCoV-19/Australia/QLDID922/2020|EPI ISL 418799|B|Australia|2020-02-28	Oceania|hCoV-19/Australia/NSW13/2020|EPI ISL 413599|B.4|Australia|2020-03-04	0.0003742485	Oceania
Oceania|hCoV-19/Australia/NSW09/2020|EPI ISL 413595|B.4|Australia|2020-02-28	Oceania|hCoV-19/Australia/NSW13/2020|EPI ISL 413599|B.4|Australia|2020-03-04	0.0002721561	Oceania
Oceania|hCoV-19/Australia/NSW08/2020|EPI ISL 413594|B|Australia|2020-02-28	Oceania|hCoV-19/Australia/NSW13/2020|EPI ISL 413599|B.4|Australia|2020-03-04	0.0002381427	Oceania
Oceania|hCoV-19/Australia/NSW10/2020|EPI ISL 413596|B|Australia|2020-02-28	Oceania|hCoV-19/Australia/NSW13/2020|EPI ISL 413599|B.4|Australia|2020-03-04	0.0002381508	Oceania
Oceania|hCoV-19/Australia/NSW219/2020|EPI ISL 427643|B|Australia|2020-02-28	Oceania|hCoV-19/Australia/NSW13/2020|EPI ISL 413599|B.4|Australia|2020-03-04	0.0002381589	Oceania
Oceania|hCoV-19/Australia/NSW07/2020|EPI ISL 413214|B.4|Australia|2020-02-29	Oceania|hCoV-19/Australia/NSW13/2020|EPI ISL 413599|B.4|Australia|2020-03-04	0.0000680234	Oceania
Oceania|hCoV-19/Australia/QLD09/2020|EPI ISL 414414|B.4|Australia|2020-02-29	Oceania|hCoV-19/Australia/NSW13/2020|EPI ISL 413599|B.4|Australia|2020-03-04	0.0001020371	Oceania
Oceania|hCoV-19/Australia/NSW06/2020|EPI ISL 413213|B.4|Australia|2020-02-29	Oceania|hCoV-19/Australia/NSW13/2020|EPI ISL 413599|B.4|Australia|2020-03-04	0.0002041025	Oceania
Oceania|hCoV-19/New Zealand/20VR0189/2020|EPI ISL 416519|B.1.1|New Zealand|2020-03-02	Oceania|hCoV-19/Australia/NSW13/2020|EPI ISL 413599|B.4|Australia|2020-03-04	0.0004083224	Oceania
Oceania|hCoV-19/Australia/VIC04/2020|EPI ISL 416412|B.4|Australia|2020-03-02	Oceania|hCoV-19/Australia/NSW13/2020|EPI ISL 413599|B.4|Australia|2020-03-04	0.0002721480	Oceania
Oceania|hCoV-19/Australia/NSW11/2020|EPI ISL 413597|B.4|Australia|2020-03-02	Oceania|hCoV-19/Australia/NSW13/2020|EPI ISL 413599|B.4|Australia|2020-03-04	0.0001700820	Oceania
Oceania|hCoV-19/Australia/NSW217/2020|EPI ISL 427644|B.4|Australia|2020-03-02	Oceania|hCoV-19/Australia/NSW13/2020|EPI ISL 413599|B.4|Australia|2020-03-04	0.0001700878	Oceania
Oceania|hCoV-19/Australia/SAP098/2020|EPI ISL 483066|B.4|Australia|2020-03-03	Oceania|hCoV-19/Australia/NSW13/2020|EPI ISL 413599|B.4|Australia|2020-03-04	0.0002041217	Oceania
Oceania|hCoV-19/Australia/NSW15/2020|EPI ISL 417383|B.4|Australia|2020-03-03	Oceania|hCoV-19/Australia/NSW13/2020|EPI ISL 413599|B.4|Australia|2020-03-04	0.0000000000	Oceania
Oceania|hCoV-19/New Zealand/20VR1109/2020|EPI ISL 456190|B.31|New Zealand|2020-03-03	Oceania|hCoV-19/Australia/NSW13/2020|EPI ISL 413599|B.4|Australia|2020-03-04	0.0005104439	Oceania
Oceania|hCoV-19/Australia/NSW14/2020|EPI ISL 413600|B.4|Australia|2020-03-03	Oceania|hCoV-19/Australia/NSW13/2020|EPI ISL 413599|B.4|Australia|2020-03-04	0.0001700839	Oceania
Oceania|hCoV-19/Australia/NSW22/2020|EPI ISL 427649|B.4|Australia|2020-03-03	Oceania|hCoV-19/Australia/NSW13/2020|EPI ISL 413599|B.4|Australia|2020-03-04	0.0000340137	Oceania
Oceania|hCoV-19/Australia/VPRL004/2020|EPI ISL 455596|B.4|Australia|2020-03-03	Oceania|hCoV-19/Australia/NSW13/2020|EPI ISL 413599|B.4|Australia|2020-03-04	0.0002041356	Oceania
Oceania|hCoV-19/Australia/SAP217/2020|EPI ISL 483073|B|Australia|2020-03-03	Oceania|hCoV-19/Australia/NSW13/2020|EPI ISL 413599|B.4|Australia|2020-03-04	0.0003439392	Oceania
Oceania|hCoV-19/Australia/SAP099/2020|EPI ISL 468038|B.4|Australia|2020-03-04	Oceania|hCoV-19/Australia/NSW13/2020|EPI ISL 413599|B.4|Australia|2020-03-04	0.0002381578	Oceania
Oceania|hCoV-19/Australia/NSW21/2020|EPI ISL 417386|B.4|Australia|2020-03-04	Oceania|hCoV-19/Australia/NSW13/2020|EPI ISL 413599|B.4|Australia|2020-03-04	0.0001020419	Oceania
Oceania|hCoV-19/Australia/WA06/2020|EPI ISL 420534|B.1.98|Australia|2020-03-04	Oceania|hCoV-19/Australia/NSW13/2020|EPI ISL 413599|B.4|Australia|2020-03-04	0.0003742485	Oceania
Oceania|hCoV-19/Australia/NSW12/2020|EPI ISL 413598|B.4|Australia|2020-03-04	Oceania|hCoV-19/Australia/NSW13/2020|EPI ISL 413599|B.4|Australia|2020-03-04	0.0002721561	Oceania
Oceania|hCoV-19/Australia/NSW23/2020|EPI ISL 427650|B.4|Australia|2020-03-04	Oceania|hCoV-19/Australia/NSW13/2020|EPI ISL 413599|B.4|Australia|2020-03-04	0.0000000000	Oceania
Oceania|hCoV-19/Australia/NSW65/2020|EPI ISL 427645|B.4|Australia|2020-03-04	Oceania|hCoV-19/Australia/NSW13/2020|EPI ISL 413599|B.4|Australia|2020-03-04	0.0000340121	Oceania
Oceania|hCoV-19/Australia/NSW02/2020|EPI ISL 408976|B|Australia|2020-01-22	Oceania|hCoV-19/New Zealand/20VR0195/2020|EPI ISL 534335|B.1.1|New Zealand|2020-03-04	0.0003085561	Oceania
Oceania|hCoV-19/Australia/NSW01/2020|EPI ISL 407893|A|Australia|2020-01-24	Oceania|hCoV-19/New Zealand/20VR0195/2020|EPI ISL 534335|B.1.1|New Zealand|2020-03-04	0.0003081086	Oceania
Oceania|hCoV-19/Australia/NSW04/2020|EPI ISL 417030|A|Australia|2020-01-24	Oceania|hCoV-19/New Zealand/20VR0195/2020|EPI ISL 534335|B.1.1|New Zealand|2020-03-04	0.0004108371	Oceania
Oceania|hCoV-19/Australia/VIC02/2020|EPI ISL 416410|B|Australia|2020-01-24	Oceania|hCoV-19/New Zealand/20VR0195/2020|EPI ISL 534335|B.1.1|New Zealand|2020-03-04	0.0002738812	Oceania
Oceania|hCoV-19/Australia/VIC01/2020|EPI ISL 406844|B|Australia|2020-01-25	Oceania|hCoV-19/New Zealand/20VR0195/2020|EPI ISL 534335|B.1.1|New Zealand|2020-03-04	0.0003424992	Oceania
Oceania|hCoV-19/Australia/NSW03/2020|EPI ISL 408977|B|Australia|2020-01-25	Oceania|hCoV-19/New Zealand/20VR0195/2020|EPI ISL 534335|B.1.1|New Zealand|2020-03-04	0.0002738814	Oceania
Oceania|hCoV-19/Australia/NSW2153/2020|EPI ISL 509505|B.1.5|Australia|2020-01-25	Oceania|hCoV-19/New Zealand/20VR0195/2020|EPI ISL 534335|B.1.1|New Zealand|2020-03-04	0.0001369322	Oceania
Oceania|hCoV-19/Australia/QLD01/2020|EPI ISL 407894|A|Australia|2020-01-28	Oceania|hCoV-19/New Zealand/20VR0195/2020|EPI ISL 534335|B.1.1|New Zealand|2020-03-04	0.0003766148	Oceania
Oceania|hCoV-19/Australia/VPRL014/2020|EPI ISL 455603|B.1|Australia|2020-01-30	Oceania|hCoV-19/New Zealand/20VR0195/2020|EPI ISL 534335|B.1.1|New Zealand|2020-03-04	0.0003081085	Oceania
Oceania|hCoV-19/Australia/QLD02/2020|EPI ISL 407896|A|Australia|2020-01-30	Oceania|hCoV-19/New Zealand/20VR0195/2020|EPI ISL 534335|B.1.1|New Zealand|2020-03-04	0.0004451089	Oceania
Oceania|hCoV-19/Australia/SA01/2020|EPI ISL 480778|B.1|Australia|2020-01-30	Oceania|hCoV-19/New Zealand/20VR0195/2020|EPI ISL 534335|B.1.1|New Zealand|2020-03-04	0.0003081085	Oceania
Oceania|hCoV-19/Australia/SA04/2020|EPI ISL 480781|B.1|Australia|2020-01-30	Oceania|hCoV-19/New Zealand/20VR0195/2020|EPI ISL 534335|B.1.1|New Zealand|2020-03-04	0.0003081719	Oceania
Oceania|hCoV-19/Australia/VIC13/2020|EPI ISL 419733|B|Australia|2020-01-31	Oceania|hCoV-19/New Zealand/20VR0195/2020|EPI ISL 534335|B.1.1|New Zealand|2020-03-04	0.0003766039	Oceania
Oceania|hCoV-19/Australia/VIC14/2020|EPI ISL 419734|B|Australia|2020-02-02	Oceania|hCoV-19/New Zealand/20VR0195/2020|EPI ISL 534335|B.1.1|New Zealand|2020-03-04	0.0002738684	Oceania
Oceania|hCoV-19/Australia/QLD03/2020|EPI ISL 410717|A|Australia|2020-02-05	Oceania|hCoV-19/New Zealand/20VR0195/2020|EPI ISL 534335|B.1.1|New Zealand|2020-03-04	0.0004108610	Oceania
Oceania|hCoV-19/Australia/QLD04/2020|EPI ISL 410718|A|Australia|2020-02-05	Oceania|hCoV-19/New Zealand/20VR0195/2020|EPI ISL 534335|B.1.1|New Zealand|2020-03-04	0.0003766148	Oceania
Oceania|hCoV-19/Australia/VIC07/2020|EPI ISL 416415|A|Australia|2020-02-08	Oceania|hCoV-19/New Zealand/20VR0195/2020|EPI ISL 534335|B.1.1|New Zealand|2020-03-04	0.0004108612	Oceania
Oceania|hCoV-19/Australia/SAP097/2020|EPI ISL 468039|B|Australia|2020-02-22	Oceania|hCoV-19/New Zealand/20VR0195/2020|EPI ISL 534335|B.1.1|New Zealand|2020-03-04	0.0003423821	Oceania
Oceania|hCoV-19/Australia/WA11/2020|EPI ISL 420456|B|Australia|2020-02-22	Oceania|hCoV-19/New Zealand/20VR0195/2020|EPI ISL 534335|B.1.1|New Zealand|2020-03-04	0.0003424012	Oceania
Oceania|hCoV-19/Australia/WA34/2020|EPI ISL 470851|B|Australia|2020-02-27	Oceania|hCoV-19/New Zealand/20VR0195/2020|EPI ISL 534335|B.1.1|New Zealand|2020-03-04	0.0003423660	Oceania
Oceania|hCoV-19/New Zealand/20VR0174/2020|EPI ISL 413490|B.4|New Zealand|2020-02-27	Oceania|hCoV-19/New Zealand/20VR0195/2020|EPI ISL 534335|B.1.1|New Zealand|2020-03-04	0.0004108998	Oceania
Oceania|hCoV-19/Australia/NSW05/2020|EPI ISL 412975|B.4|Australia|2020-02-28	Oceania|hCoV-19/New Zealand/20VR0195/2020|EPI ISL 534335|B.1.1|New Zealand|2020-03-04	0.0004451637	Oceania
Oceania|hCoV-19/Australia/QLDID922/2020|EPI ISL 418799|B|Australia|2020-02-28	Oceania|hCoV-19/New Zealand/20VR0195/2020|EPI ISL 534335|B.1.1|New Zealand|2020-03-04	0.0004108491	Oceania
Oceania|hCoV-19/Australia/NSW09/2020|EPI ISL 413595|B.4|Australia|2020-02-28	Oceania|hCoV-19/New Zealand/20VR0195/2020|EPI ISL 534335|B.1.1|New Zealand|2020-03-04	0.0004856049	Oceania
Oceania|hCoV-19/Australia/NSW08/2020|EPI ISL 413594|B|Australia|2020-02-28	Oceania|hCoV-19/New Zealand/20VR0195/2020|EPI ISL 534335|B.1.1|New Zealand|2020-03-04	0.0002427405	Oceania
Oceania|hCoV-19/Australia/NSW10/2020|EPI ISL 413596|B|Australia|2020-02-28	Oceania|hCoV-19/New Zealand/20VR0195/2020|EPI ISL 534335|B.1.1|New Zealand|2020-03-04	0.0002427489	Oceania
Oceania|hCoV-19/Australia/NSW219/2020|EPI ISL 427643|B|Australia|2020-02-28	Oceania|hCoV-19/New Zealand/20VR0195/2020|EPI ISL 534335|B.1.1|New Zealand|2020-03-04	0.0002427573	Oceania
Oceania|hCoV-19/Australia/NSW07/2020|EPI ISL 413214|B.4|Australia|2020-02-29	Oceania|hCoV-19/New Zealand/20VR0195/2020|EPI ISL 534335|B.1.1|New Zealand|2020-03-04	0.0004109001	Oceania
Oceania|hCoV-19/Australia/QLD09/2020|EPI ISL 414414|B.4|Australia|2020-02-29	Oceania|hCoV-19/New Zealand/20VR0195/2020|EPI ISL 534335|B.1.1|New Zealand|2020-03-04	0.0004451507	Oceania
Oceania|hCoV-19/Australia/NSW06/2020|EPI ISL 413213|B.4|Australia|2020-02-29	Oceania|hCoV-19/New Zealand/20VR0195/2020|EPI ISL 534335|B.1.1|New Zealand|2020-03-04	0.0004794116	Oceania
Oceania|hCoV-19/New Zealand/20VR0189/2020|EPI ISL 416519|B.1.1|New Zealand|2020-03-02	Oceania|hCoV-19/New Zealand/20VR0195/2020|EPI ISL 534335|B.1.1|New Zealand|2020-03-04	0.0000000000	Oceania
Oceania|hCoV-19/Australia/VIC04/2020|EPI ISL 416412|B.4|Australia|2020-03-02	Oceania|hCoV-19/New Zealand/20VR0195/2020|EPI ISL 534335|B.1.1|New Zealand|2020-03-04	0.0005479220	Oceania
Oceania|hCoV-19/Australia/NSW11/2020|EPI ISL 413597|B.4|Australia|2020-03-02	Oceania|hCoV-19/New Zealand/20VR0195/2020|EPI ISL 534335|B.1.1|New Zealand|2020-03-04	0.0003815112	Oceania
Oceania|hCoV-19/Australia/NSW217/2020|EPI ISL 427644|B.4|Australia|2020-03-02	Oceania|hCoV-19/New Zealand/20VR0195/2020|EPI ISL 534335|B.1.1|New Zealand|2020-03-04	0.0003815244	Oceania
Oceania|hCoV-19/Australia/SAP098/2020|EPI ISL 483066|B.4|Australia|2020-03-03	Oceania|hCoV-19/New Zealand/20VR0195/2020|EPI ISL 534335|B.1.1|New Zealand|2020-03-04	0.0004794571	Oceania
Oceania|hCoV-19/Australia/NSW15/2020|EPI ISL 417383|B.4|Australia|2020-03-03	Oceania|hCoV-19/New Zealand/20VR0195/2020|EPI ISL 534335|B.1.1|New Zealand|2020-03-04	0.0004794031	Oceania
Oceania|hCoV-19/New Zealand/20VR1109/2020|EPI ISL 456190|B.31|New Zealand|2020-03-03	Oceania|hCoV-19/New Zealand/20VR0195/2020|EPI ISL 534335|B.1.1|New Zealand|2020-03-04	0.0006164851	Oceania
Oceania|hCoV-19/Australia/NSW14/2020|EPI ISL 413600|B.4|Australia|2020-03-03	Oceania|hCoV-19/New Zealand/20VR0195/2020|EPI ISL 534335|B.1.1|New Zealand|2020-03-04	0.0003815156	Oceania
Oceania|hCoV-19/Australia/NSW22/2020|EPI ISL 427649|B.4|Australia|2020-03-03	Oceania|hCoV-19/New Zealand/20VR0195/2020|EPI ISL 534335|B.1.1|New Zealand|2020-03-04	0.0004162296	Oceania
Oceania|hCoV-19/Australia/VPRL004/2020|EPI ISL 455596|B.4|Australia|2020-03-03	Oceania|hCoV-19/New Zealand/20VR0195/2020|EPI ISL 534335|B.1.1|New Zealand|2020-03-04	0.0004794899	Oceania
Oceania|hCoV-19/Australia/SAP217/2020|EPI ISL 483073|B|Australia|2020-03-03	Oceania|hCoV-19/New Zealand/20VR0195/2020|EPI ISL 534335|B.1.1|New Zealand|2020-03-04	0.0003807484	Oceania
Oceania|hCoV-19/Australia/SAP099/2020|EPI ISL 468038|B.4|Australia|2020-03-04	Oceania|hCoV-19/New Zealand/20VR0195/2020|EPI ISL 534335|B.1.1|New Zealand|2020-03-04	0.0005137384	Oceania
Oceania|hCoV-19/Australia/NSW21/2020|EPI ISL 417386|B.4|Australia|2020-03-04	Oceania|hCoV-19/New Zealand/20VR0195/2020|EPI ISL 534335|B.1.1|New Zealand|2020-03-04	0.0004451716	Oceania
Oceania|hCoV-19/Australia/WA06/2020|EPI ISL 420534|B.1.98|Australia|2020-03-04	Oceania|hCoV-19/New Zealand/20VR0195/2020|EPI ISL 534335|B.1.1|New Zealand|2020-03-04	0.0001714220	Oceania
Oceania|hCoV-19/Australia/NSW12/2020|EPI ISL 413598|B.4|Australia|2020-03-04	Oceania|hCoV-19/New Zealand/20VR0195/2020|EPI ISL 534335|B.1.1|New Zealand|2020-03-04	0.0004856049	Oceania
Oceania|hCoV-19/Australia/NSW23/2020|EPI ISL 427650|B.4|Australia|2020-03-04	Oceania|hCoV-19/New Zealand/20VR0195/2020|EPI ISL 534335|B.1.1|New Zealand|2020-03-04	0.0004162098	Oceania
Oceania|hCoV-19/Australia/NSW65/2020|EPI ISL 427645|B.4|Australia|2020-03-04	Oceania|hCoV-19/New Zealand/20VR0195/2020|EPI ISL 534335|B.1.1|New Zealand|2020-03-04	0.0004509035	Oceania
Oceania|hCoV-19/Australia/NSW13/2020|EPI ISL 413599|B.4|Australia|2020-03-04	Oceania|hCoV-19/New Zealand/20VR0195/2020|EPI ISL 534335|B.1.1|New Zealand|2020-03-04	0.0004162098	Oceania
Oceania|hCoV-19/Australia/NSW02/2020|EPI ISL 408976|B|Australia|2020-01-22	Oceania|hCoV-19/Australia/NSW25/2020|EPI ISL 417388|B.6|Australia|2020-03-05	0.0003027632	Oceania
Oceania|hCoV-19/Australia/NSW01/2020|EPI ISL 407893|A|Australia|2020-01-24	Oceania|hCoV-19/Australia/NSW25/2020|EPI ISL 417388|B.6|Australia|2020-03-05	0.0003023324	Oceania
Oceania|hCoV-19/Australia/NSW04/2020|EPI ISL 417030|A|Australia|2020-01-24	Oceania|hCoV-19/Australia/NSW25/2020|EPI ISL 417388|B.6|Australia|2020-03-05	0.0004031346	Oceania
Oceania|hCoV-19/Australia/VIC02/2020|EPI ISL 416410|B|Australia|2020-01-24	Oceania|hCoV-19/Australia/NSW25/2020|EPI ISL 417388|B.6|Australia|2020-03-05	0.0003051339	Oceania
Oceania|hCoV-19/Australia/VIC01/2020|EPI ISL 406844|B|Australia|2020-01-25	Oceania|hCoV-19/Australia/NSW25/2020|EPI ISL 417388|B.6|Australia|2020-03-05	0.0003360755	Oceania
Oceania|hCoV-19/Australia/NSW03/2020|EPI ISL 408977|B|Australia|2020-01-25	Oceania|hCoV-19/Australia/NSW25/2020|EPI ISL 417388|B.6|Australia|2020-03-05	0.0002687467	Oceania
Oceania|hCoV-19/Australia/NSW2153/2020|EPI ISL 509505|B.1.5|Australia|2020-01-25	Oceania|hCoV-19/Australia/NSW25/2020|EPI ISL 417388|B.6|Australia|2020-03-05	0.0004031848	Oceania
Oceania|hCoV-19/Australia/QLD01/2020|EPI ISL 407894|A|Australia|2020-01-28	Oceania|hCoV-19/Australia/NSW25/2020|EPI ISL 417388|B.6|Australia|2020-03-05	0.0003695537	Oceania
Oceania|hCoV-19/Australia/VPRL014/2020|EPI ISL 455603|B.1|Australia|2020-01-30	Oceania|hCoV-19/Australia/NSW25/2020|EPI ISL 417388|B.6|Australia|2020-03-05	0.0003695325	Oceania
Oceania|hCoV-19/Australia/QLD02/2020|EPI ISL 407896|A|Australia|2020-01-30	Oceania|hCoV-19/Australia/NSW25/2020|EPI ISL 417388|B.6|Australia|2020-03-05	0.0004367632	Oceania
Oceania|hCoV-19/Australia/SA01/2020|EPI ISL 480778|B.1|Australia|2020-01-30	Oceania|hCoV-19/Australia/NSW25/2020|EPI ISL 417388|B.6|Australia|2020-03-05	0.0003700296	Oceania
Oceania|hCoV-19/Australia/SA04/2020|EPI ISL 480781|B.1|Australia|2020-01-30	Oceania|hCoV-19/Australia/NSW25/2020|EPI ISL 417388|B.6|Australia|2020-03-05	0.0003717425	Oceania
Oceania|hCoV-19/Australia/VIC13/2020|EPI ISL 419733|B|Australia|2020-01-31	Oceania|hCoV-19/Australia/NSW25/2020|EPI ISL 417388|B.6|Australia|2020-03-05	0.0003700278	Oceania
Oceania|hCoV-19/Australia/VIC14/2020|EPI ISL 419734|B|Australia|2020-02-02	Oceania|hCoV-19/Australia/NSW25/2020|EPI ISL 417388|B.6|Australia|2020-03-05	0.0002730537	Oceania
Oceania|hCoV-19/Australia/QLD03/2020|EPI ISL 410717|A|Australia|2020-02-05	Oceania|hCoV-19/Australia/NSW25/2020|EPI ISL 417388|B.6|Australia|2020-03-05	0.0004031577	Oceania
Oceania|hCoV-19/Australia/QLD04/2020|EPI ISL 410718|A|Australia|2020-02-05	Oceania|hCoV-19/Australia/NSW25/2020|EPI ISL 417388|B.6|Australia|2020-03-05	0.0003695537	Oceania
Oceania|hCoV-19/Australia/VIC07/2020|EPI ISL 416415|A|Australia|2020-02-08	Oceania|hCoV-19/Australia/NSW25/2020|EPI ISL 417388|B.6|Australia|2020-03-05	0.0004031577	Oceania
Oceania|hCoV-19/Australia/SAP097/2020|EPI ISL 468039|B|Australia|2020-02-22	Oceania|hCoV-19/Australia/NSW25/2020|EPI ISL 417388|B.6|Australia|2020-03-05	0.0002687343	Oceania
Oceania|hCoV-19/Australia/WA11/2020|EPI ISL 420456|B|Australia|2020-02-22	Oceania|hCoV-19/Australia/NSW25/2020|EPI ISL 417388|B.6|Australia|2020-03-05	0.0003359501	Oceania
Oceania|hCoV-19/Australia/WA34/2020|EPI ISL 470851|B|Australia|2020-02-27	Oceania|hCoV-19/Australia/NSW25/2020|EPI ISL 417388|B.6|Australia|2020-03-05	0.0002687220	Oceania
Oceania|hCoV-19/New Zealand/20VR0174/2020|EPI ISL 413490|B.4|New Zealand|2020-02-27	Oceania|hCoV-19/Australia/NSW25/2020|EPI ISL 417388|B.6|Australia|2020-03-05	0.0003360074	Oceania
Oceania|hCoV-19/Australia/NSW05/2020|EPI ISL 412975|B.4|Australia|2020-02-28	Oceania|hCoV-19/Australia/NSW25/2020|EPI ISL 417388|B.6|Australia|2020-03-05	0.0003695643	Oceania
Oceania|hCoV-19/Australia/QLDID922/2020|EPI ISL 418799|B|Australia|2020-02-28	Oceania|hCoV-19/Australia/NSW25/2020|EPI ISL 417388|B.6|Australia|2020-03-05	0.0004031461	Oceania
Oceania|hCoV-19/Australia/NSW09/2020|EPI ISL 413595|B.4|Australia|2020-02-28	Oceania|hCoV-19/Australia/NSW25/2020|EPI ISL 417388|B.6|Australia|2020-03-05	0.0004082729	Oceania
Oceania|hCoV-19/Australia/NSW08/2020|EPI ISL 413594|B|Australia|2020-02-28	Oceania|hCoV-19/Australia/NSW25/2020|EPI ISL 417388|B.6|Australia|2020-03-05	0.0002381318	Oceania
Oceania|hCoV-19/Australia/NSW10/2020|EPI ISL 413596|B|Australia|2020-02-28	Oceania|hCoV-19/Australia/NSW25/2020|EPI ISL 417388|B.6|Australia|2020-03-05	0.0002381399	Oceania
Oceania|hCoV-19/Australia/NSW219/2020|EPI ISL 427643|B|Australia|2020-02-28	Oceania|hCoV-19/Australia/NSW25/2020|EPI ISL 417388|B.6|Australia|2020-03-05	0.0002381480	Oceania
Oceania|hCoV-19/Australia/NSW07/2020|EPI ISL 413214|B.4|Australia|2020-02-29	Oceania|hCoV-19/Australia/NSW25/2020|EPI ISL 417388|B.6|Australia|2020-03-05	0.0003359509	Oceania
Oceania|hCoV-19/Australia/QLD09/2020|EPI ISL 414414|B.4|Australia|2020-02-29	Oceania|hCoV-19/Australia/NSW25/2020|EPI ISL 417388|B.6|Australia|2020-03-05	0.0003695537	Oceania
Oceania|hCoV-19/Australia/NSW06/2020|EPI ISL 413213|B.4|Australia|2020-02-29	Oceania|hCoV-19/Australia/NSW25/2020|EPI ISL 417388|B.6|Australia|2020-03-05	0.0004031647	Oceania
Oceania|hCoV-19/New Zealand/20VR0189/2020|EPI ISL 416519|B.1.1|New Zealand|2020-03-02	Oceania|hCoV-19/Australia/NSW25/2020|EPI ISL 417388|B.6|Australia|2020-03-05	0.0004704052	Oceania
Oceania|hCoV-19/Australia/VIC04/2020|EPI ISL 416412|B.4|Australia|2020-03-02	Oceania|hCoV-19/Australia/NSW25/2020|EPI ISL 417388|B.6|Australia|2020-03-05	0.0004703782	Oceania
Oceania|hCoV-19/Australia/NSW11/2020|EPI ISL 413597|B.4|Australia|2020-03-02	Oceania|hCoV-19/Australia/NSW25/2020|EPI ISL 417388|B.6|Australia|2020-03-05	0.0003061768	Oceania
Oceania|hCoV-19/Australia/NSW217/2020|EPI ISL 427644|B.4|Australia|2020-03-02	Oceania|hCoV-19/Australia/NSW25/2020|EPI ISL 417388|B.6|Australia|2020-03-05	0.0003061872	Oceania
Oceania|hCoV-19/Australia/SAP098/2020|EPI ISL 483066|B.4|Australia|2020-03-03	Oceania|hCoV-19/Australia/NSW25/2020|EPI ISL 417388|B.6|Australia|2020-03-05	0.0004032018	Oceania
Oceania|hCoV-19/Australia/NSW15/2020|EPI ISL 417383|B.4|Australia|2020-03-03	Oceania|hCoV-19/Australia/NSW25/2020|EPI ISL 417388|B.6|Australia|2020-03-05	0.0004031577	Oceania
Oceania|hCoV-19/New Zealand/20VR1109/2020|EPI ISL 456190|B.31|New Zealand|2020-03-03	Oceania|hCoV-19/Australia/NSW25/2020|EPI ISL 417388|B.6|Australia|2020-03-05	0.0005376373	Oceania
Oceania|hCoV-19/Australia/NSW14/2020|EPI ISL 413600|B.4|Australia|2020-03-03	Oceania|hCoV-19/Australia/NSW25/2020|EPI ISL 417388|B.6|Australia|2020-03-05	0.0003061803	Oceania
Oceania|hCoV-19/Australia/NSW22/2020|EPI ISL 427649|B.4|Australia|2020-03-03	Oceania|hCoV-19/Australia/NSW25/2020|EPI ISL 417388|B.6|Australia|2020-03-05	0.0003742552	Oceania
Oceania|hCoV-19/Australia/VPRL004/2020|EPI ISL 455596|B.4|Australia|2020-03-03	Oceania|hCoV-19/Australia/NSW25/2020|EPI ISL 417388|B.6|Australia|2020-03-05	0.0004032289	Oceania
Oceania|hCoV-19/Australia/SAP217/2020|EPI ISL 483073|B|Australia|2020-03-03	Oceania|hCoV-19/Australia/NSW25/2020|EPI ISL 417388|B.6|Australia|2020-03-05	0.0003735328	Oceania
Oceania|hCoV-19/Australia/SAP099/2020|EPI ISL 468038|B.4|Australia|2020-03-04	Oceania|hCoV-19/Australia/NSW25/2020|EPI ISL 417388|B.6|Australia|2020-03-05	0.0004368311	Oceania
Oceania|hCoV-19/Australia/NSW21/2020|EPI ISL 417386|B.4|Australia|2020-03-04	Oceania|hCoV-19/Australia/NSW25/2020|EPI ISL 417388|B.6|Australia|2020-03-05	0.0003695707	Oceania
Oceania|hCoV-19/Australia/WA06/2020|EPI ISL 420534|B.1.98|Australia|2020-03-04	Oceania|hCoV-19/Australia/NSW25/2020|EPI ISL 417388|B.6|Australia|2020-03-05	0.0004374265	Oceania
Oceania|hCoV-19/Australia/NSW12/2020|EPI ISL 413598|B.4|Australia|2020-03-04	Oceania|hCoV-19/Australia/NSW25/2020|EPI ISL 417388|B.6|Australia|2020-03-05	0.0004082729	Oceania
Oceania|hCoV-19/Australia/NSW23/2020|EPI ISL 427650|B.4|Australia|2020-03-04	Oceania|hCoV-19/Australia/NSW25/2020|EPI ISL 417388|B.6|Australia|2020-03-05	0.0003402090	Oceania
Oceania|hCoV-19/Australia/NSW65/2020|EPI ISL 427645|B.4|Australia|2020-03-04	Oceania|hCoV-19/Australia/NSW25/2020|EPI ISL 417388|B.6|Australia|2020-03-05	0.0003742377	Oceania
Oceania|hCoV-19/Australia/NSW13/2020|EPI ISL 413599|B.4|Australia|2020-03-04	Oceania|hCoV-19/Australia/NSW25/2020|EPI ISL 417388|B.6|Australia|2020-03-05	0.0003402090	Oceania
Oceania|hCoV-19/New Zealand/20VR0195/2020|EPI ISL 534335|B.1.1|New Zealand|2020-03-04	Oceania|hCoV-19/Australia/NSW25/2020|EPI ISL 417388|B.6|Australia|2020-03-05	0.0004793752	Oceania
Oceania|hCoV-19/Australia/NSW02/2020|EPI ISL 408976|B|Australia|2020-01-22	Oceania|hCoV-19/Australia/NSW18/2020|EPI ISL 417384|B.4|Australia|2020-03-05	0.0002691126	Oceania
Oceania|hCoV-19/Australia/NSW01/2020|EPI ISL 407893|A|Australia|2020-01-24	Oceania|hCoV-19/Australia/NSW18/2020|EPI ISL 417384|B.4|Australia|2020-03-05	0.0003023410	Oceania
Oceania|hCoV-19/Australia/NSW04/2020|EPI ISL 417030|A|Australia|2020-01-24	Oceania|hCoV-19/Australia/NSW18/2020|EPI ISL 417384|B.4|Australia|2020-03-05	0.0004031462	Oceania
Oceania|hCoV-19/Australia/VIC02/2020|EPI ISL 416410|B|Australia|2020-01-24	Oceania|hCoV-19/Australia/NSW18/2020|EPI ISL 417384|B.4|Australia|2020-03-05	0.0003051428	Oceania
Oceania|hCoV-19/Australia/VIC01/2020|EPI ISL 406844|B|Australia|2020-01-25	Oceania|hCoV-19/Australia/NSW18/2020|EPI ISL 417384|B.4|Australia|2020-03-05	0.0003360852	Oceania
Oceania|hCoV-19/Australia/NSW03/2020|EPI ISL 408977|B|Australia|2020-01-25	Oceania|hCoV-19/Australia/NSW18/2020|EPI ISL 417384|B.4|Australia|2020-03-05	0.0002687544	Oceania
Oceania|hCoV-19/Australia/NSW2153/2020|EPI ISL 509505|B.1.5|Australia|2020-01-25	Oceania|hCoV-19/Australia/NSW18/2020|EPI ISL 417384|B.4|Australia|2020-03-05	0.0004031964	Oceania
Oceania|hCoV-19/Australia/QLD01/2020|EPI ISL 407894|A|Australia|2020-01-28	Oceania|hCoV-19/Australia/NSW18/2020|EPI ISL 417384|B.4|Australia|2020-03-05	0.0003359510	Oceania
Oceania|hCoV-19/Australia/VPRL014/2020|EPI ISL 455603|B.1|Australia|2020-01-30	Oceania|hCoV-19/Australia/NSW18/2020|EPI ISL 417384|B.4|Australia|2020-03-05	0.0003695431	Oceania
Oceania|hCoV-19/Australia/QLD02/2020|EPI ISL 407896|A|Australia|2020-01-30	Oceania|hCoV-19/Australia/NSW18/2020|EPI ISL 417384|B.4|Australia|2020-03-05	0.0004031577	Oceania
Oceania|hCoV-19/Australia/SA01/2020|EPI ISL 480778|B.1|Australia|2020-01-30	Oceania|hCoV-19/Australia/NSW18/2020|EPI ISL 417384|B.4|Australia|2020-03-05	0.0003700402	Oceania
Oceania|hCoV-19/Australia/SA04/2020|EPI ISL 480781|B.1|Australia|2020-01-30	Oceania|hCoV-19/Australia/NSW18/2020|EPI ISL 417384|B.4|Australia|2020-03-05	0.0003717532	Oceania
Oceania|hCoV-19/Australia/VIC13/2020|EPI ISL 419733|B|Australia|2020-01-31	Oceania|hCoV-19/Australia/NSW18/2020|EPI ISL 417384|B.4|Australia|2020-03-05	0.0003700385	Oceania
Oceania|hCoV-19/Australia/VIC14/2020|EPI ISL 419734|B|Australia|2020-02-02	Oceania|hCoV-19/Australia/NSW18/2020|EPI ISL 417384|B.4|Australia|2020-03-05	0.0002730617	Oceania
Oceania|hCoV-19/Australia/QLD03/2020|EPI ISL 410717|A|Australia|2020-02-05	Oceania|hCoV-19/Australia/NSW18/2020|EPI ISL 417384|B.4|Australia|2020-03-05	0.0003695537	Oceania
Oceania|hCoV-19/Australia/QLD04/2020|EPI ISL 410718|A|Australia|2020-02-05	Oceania|hCoV-19/Australia/NSW18/2020|EPI ISL 417384|B.4|Australia|2020-03-05	0.0003359510	Oceania
Oceania|hCoV-19/Australia/VIC07/2020|EPI ISL 416415|A|Australia|2020-02-08	Oceania|hCoV-19/Australia/NSW18/2020|EPI ISL 417384|B.4|Australia|2020-03-05	0.0003695537	Oceania
Oceania|hCoV-19/Australia/SAP097/2020|EPI ISL 468039|B|Australia|2020-02-22	Oceania|hCoV-19/Australia/NSW18/2020|EPI ISL 417384|B.4|Australia|2020-03-05	0.0002687421	Oceania
Oceania|hCoV-19/Australia/WA11/2020|EPI ISL 420456|B|Australia|2020-02-22	Oceania|hCoV-19/Australia/NSW18/2020|EPI ISL 417384|B.4|Australia|2020-03-05	0.0003359597	Oceania
Oceania|hCoV-19/Australia/WA34/2020|EPI ISL 470851|B|Australia|2020-02-27	Oceania|hCoV-19/Australia/NSW18/2020|EPI ISL 417384|B.4|Australia|2020-03-05	0.0002687297	Oceania
Oceania|hCoV-19/New Zealand/20VR0174/2020|EPI ISL 413490|B.4|New Zealand|2020-02-27	Oceania|hCoV-19/Australia/NSW18/2020|EPI ISL 417384|B.4|Australia|2020-03-05	0.0001343702	Oceania
Oceania|hCoV-19/Australia/NSW05/2020|EPI ISL 412975|B.4|Australia|2020-02-28	Oceania|hCoV-19/Australia/NSW18/2020|EPI ISL 417384|B.4|Australia|2020-03-05	0.0001679428	Oceania
Oceania|hCoV-19/Australia/QLDID922/2020|EPI ISL 418799|B|Australia|2020-02-28	Oceania|hCoV-19/Australia/NSW18/2020|EPI ISL 417384|B.4|Australia|2020-03-05	0.0004031577	Oceania
Oceania|hCoV-19/Australia/NSW09/2020|EPI ISL 413595|B.4|Australia|2020-02-28	Oceania|hCoV-19/Australia/NSW18/2020|EPI ISL 417384|B.4|Australia|2020-03-05	0.0002721386	Oceania
Oceania|hCoV-19/Australia/NSW08/2020|EPI ISL 413594|B|Australia|2020-02-28	Oceania|hCoV-19/Australia/NSW18/2020|EPI ISL 417384|B.4|Australia|2020-03-05	0.0002381275	Oceania
Oceania|hCoV-19/Australia/NSW10/2020|EPI ISL 413596|B|Australia|2020-02-28	Oceania|hCoV-19/Australia/NSW18/2020|EPI ISL 417384|B.4|Australia|2020-03-05	0.0002381356	Oceania
Oceania|hCoV-19/Australia/NSW219/2020|EPI ISL 427643|B|Australia|2020-02-28	Oceania|hCoV-19/Australia/NSW18/2020|EPI ISL 417384|B.4|Australia|2020-03-05	0.0002381437	Oceania
Oceania|hCoV-19/Australia/NSW07/2020|EPI ISL 413214|B.4|Australia|2020-02-29	Oceania|hCoV-19/Australia/NSW18/2020|EPI ISL 417384|B.4|Australia|2020-03-05	0.0001343476	Oceania
Oceania|hCoV-19/Australia/QLD09/2020|EPI ISL 414414|B.4|Australia|2020-02-29	Oceania|hCoV-19/Australia/NSW18/2020|EPI ISL 417384|B.4|Australia|2020-03-05	0.0001679380	Oceania
Oceania|hCoV-19/Australia/NSW06/2020|EPI ISL 413213|B.4|Australia|2020-02-29	Oceania|hCoV-19/Australia/NSW18/2020|EPI ISL 417384|B.4|Australia|2020-03-05	0.0002015332	Oceania
Oceania|hCoV-19/New Zealand/20VR0189/2020|EPI ISL 416519|B.1.1|New Zealand|2020-03-02	Oceania|hCoV-19/Australia/NSW18/2020|EPI ISL 417384|B.4|Australia|2020-03-05	0.0004704186	Oceania
Oceania|hCoV-19/Australia/VIC04/2020|EPI ISL 416412|B.4|Australia|2020-03-02	Oceania|hCoV-19/Australia/NSW18/2020|EPI ISL 417384|B.4|Australia|2020-03-05	0.0002687220	Oceania
Oceania|hCoV-19/Australia/NSW11/2020|EPI ISL 413597|B.4|Australia|2020-03-02	Oceania|hCoV-19/Australia/NSW18/2020|EPI ISL 417384|B.4|Australia|2020-03-05	0.0001700711	Oceania
Oceania|hCoV-19/Australia/NSW217/2020|EPI ISL 427644|B.4|Australia|2020-03-02	Oceania|hCoV-19/Australia/NSW18/2020|EPI ISL 417384|B.4|Australia|2020-03-05	0.0001700769	Oceania
Oceania|hCoV-19/Australia/SAP098/2020|EPI ISL 483066|B.4|Australia|2020-03-03	Oceania|hCoV-19/Australia/NSW18/2020|EPI ISL 417384|B.4|Australia|2020-03-05	0.0002015517	Oceania
Oceania|hCoV-19/Australia/NSW15/2020|EPI ISL 417383|B.4|Australia|2020-03-03	Oceania|hCoV-19/Australia/NSW18/2020|EPI ISL 417384|B.4|Australia|2020-03-05	0.0002015297	Oceania
Oceania|hCoV-19/New Zealand/20VR1109/2020|EPI ISL 456190|B.31|New Zealand|2020-03-03	Oceania|hCoV-19/Australia/NSW18/2020|EPI ISL 417384|B.4|Australia|2020-03-05	0.0005376527	Oceania
Oceania|hCoV-19/Australia/NSW14/2020|EPI ISL 413600|B.4|Australia|2020-03-03	Oceania|hCoV-19/Australia/NSW18/2020|EPI ISL 417384|B.4|Australia|2020-03-05	0.0001700731	Oceania
Oceania|hCoV-19/Australia/NSW22/2020|EPI ISL 427649|B.4|Australia|2020-03-03	Oceania|hCoV-19/Australia/NSW18/2020|EPI ISL 417384|B.4|Australia|2020-03-05	0.0002381245	Oceania
Oceania|hCoV-19/Australia/VPRL004/2020|EPI ISL 455596|B.4|Australia|2020-03-03	Oceania|hCoV-19/Australia/NSW18/2020|EPI ISL 417384|B.4|Australia|2020-03-05	0.0002015652	Oceania
Oceania|hCoV-19/Australia/SAP217/2020|EPI ISL 483073|B|Australia|2020-03-03	Oceania|hCoV-19/Australia/NSW18/2020|EPI ISL 417384|B.4|Australia|2020-03-05	0.0003735437	Oceania
Oceania|hCoV-19/Australia/SAP099/2020|EPI ISL 468038|B.4|Australia|2020-03-04	Oceania|hCoV-19/Australia/NSW18/2020|EPI ISL 417384|B.4|Australia|2020-03-05	0.0002351594	Oceania
Oceania|hCoV-19/Australia/NSW21/2020|EPI ISL 417386|B.4|Australia|2020-03-04	Oceania|hCoV-19/Australia/NSW18/2020|EPI ISL 417384|B.4|Australia|2020-03-05	0.0001679457	Oceania
Oceania|hCoV-19/Australia/WA06/2020|EPI ISL 420534|B.1.98|Australia|2020-03-04	Oceania|hCoV-19/Australia/NSW18/2020|EPI ISL 417384|B.4|Australia|2020-03-05	0.0004374390	Oceania
Oceania|hCoV-19/Australia/NSW12/2020|EPI ISL 413598|B.4|Australia|2020-03-04	Oceania|hCoV-19/Australia/NSW18/2020|EPI ISL 417384|B.4|Australia|2020-03-05	0.0002721386	Oceania
Oceania|hCoV-19/Australia/NSW23/2020|EPI ISL 427650|B.4|Australia|2020-03-04	Oceania|hCoV-19/Australia/NSW18/2020|EPI ISL 417384|B.4|Australia|2020-03-05	0.0002040930	Oceania
Oceania|hCoV-19/Australia/NSW65/2020|EPI ISL 427645|B.4|Australia|2020-03-04	Oceania|hCoV-19/Australia/NSW18/2020|EPI ISL 417384|B.4|Australia|2020-03-05	0.0002381134	Oceania
Oceania|hCoV-19/Australia/NSW13/2020|EPI ISL 413599|B.4|Australia|2020-03-04	Oceania|hCoV-19/Australia/NSW18/2020|EPI ISL 417384|B.4|Australia|2020-03-05	0.0002040929	Oceania
Oceania|hCoV-19/New Zealand/20VR0195/2020|EPI ISL 534335|B.1.1|New Zealand|2020-03-04	Oceania|hCoV-19/Australia/NSW18/2020|EPI ISL 417384|B.4|Australia|2020-03-05	0.0004793891	Oceania
Oceania|hCoV-19/Australia/NSW25/2020|EPI ISL 417388|B.6|Australia|2020-03-05	Oceania|hCoV-19/Australia/NSW18/2020|EPI ISL 417384|B.4|Australia|2020-03-05	0.0004031462	Oceania
Oceania|hCoV-19/Australia/NSW02/2020|EPI ISL 408976|B|Australia|2020-01-22	Oceania|hCoV-19/Australia/NSW66/2020|EPI ISL 427646|B.4|Australia|2020-03-05	0.0003061961	Oceania
Oceania|hCoV-19/Australia/NSW01/2020|EPI ISL 407893|A|Australia|2020-01-24	Oceania|hCoV-19/Australia/NSW66/2020|EPI ISL 427646|B.4|Australia|2020-03-05	0.0003061817	Oceania
Oceania|hCoV-19/Australia/NSW04/2020|EPI ISL 417030|A|Australia|2020-01-24	Oceania|hCoV-19/Australia/NSW66/2020|EPI ISL 427646|B.4|Australia|2020-03-05	0.0004082676	Oceania
Oceania|hCoV-19/Australia/VIC02/2020|EPI ISL 416410|B|Australia|2020-01-24	Oceania|hCoV-19/Australia/NSW66/2020|EPI ISL 427646|B.4|Australia|2020-03-05	0.0003090553	Oceania
Oceania|hCoV-19/Australia/VIC01/2020|EPI ISL 406844|B|Australia|2020-01-25	Oceania|hCoV-19/Australia/NSW66/2020|EPI ISL 427646|B.4|Australia|2020-03-05	0.0003402405	Oceania
Oceania|hCoV-19/Australia/NSW03/2020|EPI ISL 408977|B|Australia|2020-01-25	Oceania|hCoV-19/Australia/NSW66/2020|EPI ISL 427646|B.4|Australia|2020-03-05	0.0002721685	Oceania
Oceania|hCoV-19/Australia/NSW2153/2020|EPI ISL 509505|B.1.5|Australia|2020-01-25	Oceania|hCoV-19/Australia/NSW66/2020|EPI ISL 427646|B.4|Australia|2020-03-05	0.0003742848	Oceania
Oceania|hCoV-19/Australia/QLD01/2020|EPI ISL 407894|A|Australia|2020-01-28	Oceania|hCoV-19/Australia/NSW66/2020|EPI ISL 427646|B.4|Australia|2020-03-05	0.0003402188	Oceania
Oceania|hCoV-19/Australia/VPRL014/2020|EPI ISL 455603|B.1|Australia|2020-01-30	Oceania|hCoV-19/Australia/NSW66/2020|EPI ISL 427646|B.4|Australia|2020-03-05	0.0003742376	Oceania
Oceania|hCoV-19/Australia/QLD02/2020|EPI ISL 407896|A|Australia|2020-01-30	Oceania|hCoV-19/Australia/NSW66/2020|EPI ISL 427646|B.4|Australia|2020-03-05	0.0004082796	Oceania
Oceania|hCoV-19/Australia/SA01/2020|EPI ISL 480778|B.1|Australia|2020-01-30	Oceania|hCoV-19/Australia/NSW66/2020|EPI ISL 427646|B.4|Australia|2020-03-05	0.0003747475	Oceania
Oceania|hCoV-19/Australia/SA04/2020|EPI ISL 480781|B.1|Australia|2020-01-30	Oceania|hCoV-19/Australia/NSW66/2020|EPI ISL 427646|B.4|Australia|2020-03-05	0.0003765046	Oceania
Oceania|hCoV-19/Australia/VIC13/2020|EPI ISL 419733|B|Australia|2020-01-31	Oceania|hCoV-19/Australia/NSW66/2020|EPI ISL 427646|B.4|Australia|2020-03-05	0.0003406708	Oceania
Oceania|hCoV-19/Australia/VIC14/2020|EPI ISL 419734|B|Australia|2020-02-02	Oceania|hCoV-19/Australia/NSW66/2020|EPI ISL 427646|B.4|Australia|2020-03-05	0.0002765867	Oceania
Oceania|hCoV-19/Australia/QLD03/2020|EPI ISL 410717|A|Australia|2020-02-05	Oceania|hCoV-19/Australia/NSW66/2020|EPI ISL 427646|B.4|Australia|2020-03-05	0.0003742482	Oceania
Oceania|hCoV-19/Australia/QLD04/2020|EPI ISL 410718|A|Australia|2020-02-05	Oceania|hCoV-19/Australia/NSW66/2020|EPI ISL 427646|B.4|Australia|2020-03-05	0.0003402188	Oceania
Oceania|hCoV-19/Australia/VIC07/2020|EPI ISL 416415|A|Australia|2020-02-08	Oceania|hCoV-19/Australia/NSW66/2020|EPI ISL 427646|B.4|Australia|2020-03-05	0.0003742485	Oceania
Oceania|hCoV-19/Australia/SAP097/2020|EPI ISL 468039|B|Australia|2020-02-22	Oceania|hCoV-19/Australia/NSW66/2020|EPI ISL 427646|B.4|Australia|2020-03-05	0.0002721558	Oceania
Oceania|hCoV-19/Australia/WA11/2020|EPI ISL 420456|B|Australia|2020-02-22	Oceania|hCoV-19/Australia/NSW66/2020|EPI ISL 427646|B.4|Australia|2020-03-05	0.0003402277	Oceania
Oceania|hCoV-19/Australia/WA34/2020|EPI ISL 470851|B|Australia|2020-02-27	Oceania|hCoV-19/Australia/NSW66/2020|EPI ISL 427646|B.4|Australia|2020-03-05	0.0002721431	Oceania
Oceania|hCoV-19/New Zealand/20VR0174/2020|EPI ISL 413490|B.4|New Zealand|2020-02-27	Oceania|hCoV-19/Australia/NSW66/2020|EPI ISL 427646|B.4|Australia|2020-03-05	0.0001701078	Oceania
Oceania|hCoV-19/Australia/NSW05/2020|EPI ISL 412975|B.4|Australia|2020-02-28	Oceania|hCoV-19/Australia/NSW66/2020|EPI ISL 427646|B.4|Australia|2020-03-05	0.0002041048	Oceania
Oceania|hCoV-19/Australia/QLDID922/2020|EPI ISL 418799|B|Australia|2020-02-28	Oceania|hCoV-19/Australia/NSW66/2020|EPI ISL 427646|B.4|Australia|2020-03-05	0.0004082795	Oceania
Oceania|hCoV-19/Australia/NSW09/2020|EPI ISL 413595|B.4|Australia|2020-02-28	Oceania|hCoV-19/Australia/NSW66/2020|EPI ISL 427646|B.4|Australia|2020-03-05	0.0003061819	Oceania
Oceania|hCoV-19/Australia/NSW08/2020|EPI ISL 413594|B|Australia|2020-02-28	Oceania|hCoV-19/Australia/NSW66/2020|EPI ISL 427646|B.4|Australia|2020-03-05	0.0002721688	Oceania
Oceania|hCoV-19/Australia/NSW10/2020|EPI ISL 413596|B|Australia|2020-02-28	Oceania|hCoV-19/Australia/NSW66/2020|EPI ISL 427646|B.4|Australia|2020-03-05	0.0002721780	Oceania
Oceania|hCoV-19/Australia/NSW219/2020|EPI ISL 427643|B|Australia|2020-02-28	Oceania|hCoV-19/Australia/NSW66/2020|EPI ISL 427646|B.4|Australia|2020-03-05	0.0002721780	Oceania
Oceania|hCoV-19/Australia/NSW07/2020|EPI ISL 413214|B.4|Australia|2020-02-29	Oceania|hCoV-19/Australia/NSW66/2020|EPI ISL 427646|B.4|Australia|2020-03-05	0.0001020372	Oceania
Oceania|hCoV-19/Australia/QLD09/2020|EPI ISL 414414|B.4|Australia|2020-02-29	Oceania|hCoV-19/Australia/NSW66/2020|EPI ISL 427646|B.4|Australia|2020-03-05	0.0001360524	Oceania
Oceania|hCoV-19/Australia/NSW06/2020|EPI ISL 413213|B.4|Australia|2020-02-29	Oceania|hCoV-19/Australia/NSW66/2020|EPI ISL 427646|B.4|Australia|2020-03-05	0.0002381245	Oceania
Oceania|hCoV-19/New Zealand/20VR0189/2020|EPI ISL 416519|B.1.1|New Zealand|2020-03-02	Oceania|hCoV-19/Australia/NSW66/2020|EPI ISL 427646|B.4|Australia|2020-03-05	0.0004423584	Oceania
Oceania|hCoV-19/Australia/VIC04/2020|EPI ISL 416412|B.4|Australia|2020-03-02	Oceania|hCoV-19/Australia/NSW66/2020|EPI ISL 427646|B.4|Australia|2020-03-05	0.0003061728	Oceania
Oceania|hCoV-19/Australia/NSW11/2020|EPI ISL 413597|B.4|Australia|2020-03-02	Oceania|hCoV-19/Australia/NSW66/2020|EPI ISL 427646|B.4|Australia|2020-03-05	0.0002041026	Oceania
Oceania|hCoV-19/Australia/NSW217/2020|EPI ISL 427644|B.4|Australia|2020-03-02	Oceania|hCoV-19/Australia/NSW66/2020|EPI ISL 427646|B.4|Australia|2020-03-05	0.0002041026	Oceania
Oceania|hCoV-19/Australia/SAP098/2020|EPI ISL 483066|B.4|Australia|2020-03-03	Oceania|hCoV-19/Australia/NSW66/2020|EPI ISL 427646|B.4|Australia|2020-03-05	0.0002381469	Oceania
Oceania|hCoV-19/Australia/NSW15/2020|EPI ISL 417383|B.4|Australia|2020-03-03	Oceania|hCoV-19/Australia/NSW66/2020|EPI ISL 427646|B.4|Australia|2020-03-05	0.0000340110	Oceania
Oceania|hCoV-19/New Zealand/20VR1109/2020|EPI ISL 456190|B.31|New Zealand|2020-03-03	Oceania|hCoV-19/Australia/NSW66/2020|EPI ISL 427646|B.4|Australia|2020-03-05	0.0005444848	Oceania
Oceania|hCoV-19/Australia/NSW14/2020|EPI ISL 413600|B.4|Australia|2020-03-03	Oceania|hCoV-19/Australia/NSW66/2020|EPI ISL 427646|B.4|Australia|2020-03-05	0.0002041050	Oceania
Oceania|hCoV-19/Australia/NSW22/2020|EPI ISL 427649|B.4|Australia|2020-03-03	Oceania|hCoV-19/Australia/NSW66/2020|EPI ISL 427646|B.4|Australia|2020-03-05	0.0000680266	Oceania
Oceania|hCoV-19/Australia/VPRL004/2020|EPI ISL 455596|B.4|Australia|2020-03-03	Oceania|hCoV-19/Australia/NSW66/2020|EPI ISL 427646|B.4|Australia|2020-03-05	0.0002381631	Oceania
Oceania|hCoV-19/Australia/SAP217/2020|EPI ISL 483073|B|Australia|2020-03-03	Oceania|hCoV-19/Australia/NSW66/2020|EPI ISL 427646|B.4|Australia|2020-03-05	0.0003783411	Oceania
Oceania|hCoV-19/Australia/SAP099/2020|EPI ISL 468038|B.4|Australia|2020-03-04	Oceania|hCoV-19/Australia/NSW66/2020|EPI ISL 427646|B.4|Australia|2020-03-05	0.0002721860	Oceania
Oceania|hCoV-19/Australia/NSW21/2020|EPI ISL 417386|B.4|Australia|2020-03-04	Oceania|hCoV-19/Australia/NSW66/2020|EPI ISL 427646|B.4|Australia|2020-03-05	0.0001360587	Oceania
Oceania|hCoV-19/Australia/WA06/2020|EPI ISL 420534|B.1.98|Australia|2020-03-04	Oceania|hCoV-19/Australia/NSW66/2020|EPI ISL 427646|B.4|Australia|2020-03-05	0.0004082796	Oceania
Oceania|hCoV-19/Australia/NSW12/2020|EPI ISL 413598|B.4|Australia|2020-03-04	Oceania|hCoV-19/Australia/NSW66/2020|EPI ISL 427646|B.4|Australia|2020-03-05	0.0003061819	Oceania
Oceania|hCoV-19/Australia/NSW23/2020|EPI ISL 427650|B.4|Australia|2020-03-04	Oceania|hCoV-19/Australia/NSW66/2020|EPI ISL 427646|B.4|Australia|2020-03-05	0.0000340110	Oceania
Oceania|hCoV-19/Australia/NSW65/2020|EPI ISL 427645|B.4|Australia|2020-03-04	Oceania|hCoV-19/Australia/NSW66/2020|EPI ISL 427646|B.4|Australia|2020-03-05	0.0000680234	Oceania
Oceania|hCoV-19/Australia/NSW13/2020|EPI ISL 413599|B.4|Australia|2020-03-04	Oceania|hCoV-19/Australia/NSW66/2020|EPI ISL 427646|B.4|Australia|2020-03-05	0.0000340121	Oceania
Oceania|hCoV-19/New Zealand/20VR0195/2020|EPI ISL 534335|B.1.1|New Zealand|2020-03-04	Oceania|hCoV-19/Australia/NSW66/2020|EPI ISL 427646|B.4|Australia|2020-03-05	0.0004509035	Oceania
Oceania|hCoV-19/Australia/NSW25/2020|EPI ISL 417388|B.6|Australia|2020-03-05	Oceania|hCoV-19/Australia/NSW66/2020|EPI ISL 427646|B.4|Australia|2020-03-05	0.0003742377	Oceania
Oceania|hCoV-19/Australia/NSW18/2020|EPI ISL 417384|B.4|Australia|2020-03-05	Oceania|hCoV-19/Australia/NSW66/2020|EPI ISL 427646|B.4|Australia|2020-03-05	0.0002381134	Oceania
Oceania|hCoV-19/Australia/NSW02/2020|EPI ISL 408976|B|Australia|2020-01-22	Oceania|hCoV-19/Australia/TAS54/2020|EPI ISL 522729|B.4|Australia|2020-03-05	0.0002370689	Oceania
Oceania|hCoV-19/Australia/NSW01/2020|EPI ISL 407893|A|Australia|2020-01-24	Oceania|hCoV-19/Australia/TAS54/2020|EPI ISL 522729|B.4|Australia|2020-03-05	0.0002705659	Oceania
Oceania|hCoV-19/Australia/NSW04/2020|EPI ISL 417030|A|Australia|2020-01-24	Oceania|hCoV-19/Australia/TAS54/2020|EPI ISL 522729|B.4|Australia|2020-03-05	0.0003720510	Oceania
Oceania|hCoV-19/Australia/VIC02/2020|EPI ISL 416410|B|Australia|2020-01-24	Oceania|hCoV-19/Australia/TAS54/2020|EPI ISL 522729|B.4|Australia|2020-03-05	0.0002730901	Oceania
Oceania|hCoV-19/Australia/VIC01/2020|EPI ISL 406844|B|Australia|2020-01-25	Oceania|hCoV-19/Australia/TAS54/2020|EPI ISL 522729|B.4|Australia|2020-03-05	0.0003045239	Oceania
Oceania|hCoV-19/Australia/NSW03/2020|EPI ISL 408977|B|Australia|2020-01-25	Oceania|hCoV-19/Australia/TAS54/2020|EPI ISL 522729|B.4|Australia|2020-03-05	0.0002367512	Oceania
Oceania|hCoV-19/Australia/NSW2153/2020|EPI ISL 509505|B.1.5|Australia|2020-01-25	Oceania|hCoV-19/Australia/TAS54/2020|EPI ISL 522729|B.4|Australia|2020-03-05	0.0003720977	Oceania
Oceania|hCoV-19/Australia/QLD01/2020|EPI ISL 407894|A|Australia|2020-01-28	Oceania|hCoV-19/Australia/TAS54/2020|EPI ISL 522729|B.4|Australia|2020-03-05	0.0003044016	Oceania
Oceania|hCoV-19/Australia/VPRL014/2020|EPI ISL 455603|B.1|Australia|2020-01-30	Oceania|hCoV-19/Australia/TAS54/2020|EPI ISL 522729|B.4|Australia|2020-03-05	0.0003382212	Oceania
Oceania|hCoV-19/Australia/QLD02/2020|EPI ISL 407896|A|Australia|2020-01-30	Oceania|hCoV-19/Australia/TAS54/2020|EPI ISL 522729|B.4|Australia|2020-03-05	0.0003720618	Oceania
Oceania|hCoV-19/Australia/SA01/2020|EPI ISL 480778|B.1|Australia|2020-01-30	Oceania|hCoV-19/Australia/TAS54/2020|EPI ISL 522729|B.4|Australia|2020-03-05	0.0003386794	Oceania
Oceania|hCoV-19/Australia/SA04/2020|EPI ISL 480781|B.1|Australia|2020-01-30	Oceania|hCoV-19/Australia/TAS54/2020|EPI ISL 522729|B.4|Australia|2020-03-05	0.0003402464	Oceania
Oceania|hCoV-19/Australia/VIC13/2020|EPI ISL 419733|B|Australia|2020-01-31	Oceania|hCoV-19/Australia/TAS54/2020|EPI ISL 522729|B.4|Australia|2020-03-05	0.0003386777	Oceania
Oceania|hCoV-19/Australia/VIC14/2020|EPI ISL 419734|B|Australia|2020-02-02	Oceania|hCoV-19/Australia/TAS54/2020|EPI ISL 522729|B.4|Australia|2020-03-05	0.0002405715	Oceania
Oceania|hCoV-19/Australia/QLD03/2020|EPI ISL 410717|A|Australia|2020-02-05	Oceania|hCoV-19/Australia/TAS54/2020|EPI ISL 522729|B.4|Australia|2020-03-05	0.0003382307	Oceania
Oceania|hCoV-19/Australia/QLD04/2020|EPI ISL 410718|A|Australia|2020-02-05	Oceania|hCoV-19/Australia/TAS54/2020|EPI ISL 522729|B.4|Australia|2020-03-05	0.0003044016	Oceania
Oceania|hCoV-19/Australia/VIC07/2020|EPI ISL 416415|A|Australia|2020-02-08	Oceania|hCoV-19/Australia/TAS54/2020|EPI ISL 522729|B.4|Australia|2020-03-05	0.0003382310	Oceania
Oceania|hCoV-19/Australia/SAP097/2020|EPI ISL 468039|B|Australia|2020-02-22	Oceania|hCoV-19/Australia/TAS54/2020|EPI ISL 522729|B.4|Australia|2020-03-05	0.0002367402	Oceania
Oceania|hCoV-19/Australia/WA11/2020|EPI ISL 420456|B|Australia|2020-02-22	Oceania|hCoV-19/Australia/TAS54/2020|EPI ISL 522729|B.4|Australia|2020-03-05	0.0003044095	Oceania
Oceania|hCoV-19/Australia/WA34/2020|EPI ISL 470851|B|Australia|2020-02-27	Oceania|hCoV-19/Australia/TAS54/2020|EPI ISL 522729|B.4|Australia|2020-03-05	0.0002367292	Oceania
Oceania|hCoV-19/New Zealand/20VR0174/2020|EPI ISL 413490|B.4|New Zealand|2020-02-27	Oceania|hCoV-19/Australia/TAS54/2020|EPI ISL 522729|B.4|Australia|2020-03-05	0.0001014594	Oceania
Oceania|hCoV-19/Australia/NSW05/2020|EPI ISL 412975|B.4|Australia|2020-02-28	Oceania|hCoV-19/Australia/TAS54/2020|EPI ISL 522729|B.4|Australia|2020-03-05	0.0001352631	Oceania
Oceania|hCoV-19/Australia/QLDID922/2020|EPI ISL 418799|B|Australia|2020-02-28	Oceania|hCoV-19/Australia/TAS54/2020|EPI ISL 522729|B.4|Australia|2020-03-05	0.0003720617	Oceania
Oceania|hCoV-19/Australia/NSW09/2020|EPI ISL 413595|B.4|Australia|2020-02-28	Oceania|hCoV-19/Australia/TAS54/2020|EPI ISL 522729|B.4|Australia|2020-03-05	0.0002397532	Oceania
Oceania|hCoV-19/Australia/NSW08/2020|EPI ISL 413594|B|Australia|2020-02-28	Oceania|hCoV-19/Australia/TAS54/2020|EPI ISL 522729|B.4|Australia|2020-03-05	0.0002055081	Oceania
Oceania|hCoV-19/Australia/NSW10/2020|EPI ISL 413596|B|Australia|2020-02-28	Oceania|hCoV-19/Australia/TAS54/2020|EPI ISL 522729|B.4|Australia|2020-03-05	0.0002055151	Oceania
Oceania|hCoV-19/Australia/NSW219/2020|EPI ISL 427643|B|Australia|2020-02-28	Oceania|hCoV-19/Australia/TAS54/2020|EPI ISL 522729|B.4|Australia|2020-03-05	0.0002055222	Oceania
Oceania|hCoV-19/Australia/NSW07/2020|EPI ISL 413214|B.4|Australia|2020-02-29	Oceania|hCoV-19/Australia/TAS54/2020|EPI ISL 522729|B.4|Australia|2020-03-05	0.0001014424	Oceania
Oceania|hCoV-19/Australia/QLD09/2020|EPI ISL 414414|B.4|Australia|2020-02-29	Oceania|hCoV-19/Australia/TAS54/2020|EPI ISL 522729|B.4|Australia|2020-03-05	0.0001352592	Oceania
Oceania|hCoV-19/Australia/NSW06/2020|EPI ISL 413213|B.4|Australia|2020-02-29	Oceania|hCoV-19/Australia/TAS54/2020|EPI ISL 522729|B.4|Australia|2020-03-05	0.0001690804	Oceania
Oceania|hCoV-19/New Zealand/20VR0189/2020|EPI ISL 416519|B.1.1|New Zealand|2020-03-02	Oceania|hCoV-19/Australia/TAS54/2020|EPI ISL 522729|B.4|Australia|2020-03-05	0.0004397734	Oceania
Oceania|hCoV-19/Australia/VIC04/2020|EPI ISL 416412|B.4|Australia|2020-03-02	Oceania|hCoV-19/Australia/TAS54/2020|EPI ISL 522729|B.4|Australia|2020-03-05	0.0002367224	Oceania
Oceania|hCoV-19/Australia/NSW11/2020|EPI ISL 413597|B.4|Australia|2020-03-02	Oceania|hCoV-19/Australia/TAS54/2020|EPI ISL 522729|B.4|Australia|2020-03-05	0.0001369892	Oceania
Oceania|hCoV-19/Australia/NSW217/2020|EPI ISL 427644|B.4|Australia|2020-03-02	Oceania|hCoV-19/Australia/TAS54/2020|EPI ISL 522729|B.4|Australia|2020-03-05	0.0001369939	Oceania
Oceania|hCoV-19/Australia/SAP098/2020|EPI ISL 483066|B.4|Australia|2020-03-03	Oceania|hCoV-19/Australia/TAS54/2020|EPI ISL 522729|B.4|Australia|2020-03-05	0.0001690962	Oceania
Oceania|hCoV-19/Australia/NSW15/2020|EPI ISL 417383|B.4|Australia|2020-03-03	Oceania|hCoV-19/Australia/TAS54/2020|EPI ISL 522729|B.4|Australia|2020-03-05	0.0001690775	Oceania
Oceania|hCoV-19/New Zealand/20VR1109/2020|EPI ISL 456190|B.31|New Zealand|2020-03-03	Oceania|hCoV-19/Australia/TAS54/2020|EPI ISL 522729|B.4|Australia|2020-03-05	0.0005074608	Oceania
Oceania|hCoV-19/Australia/NSW14/2020|EPI ISL 413600|B.4|Australia|2020-03-03	Oceania|hCoV-19/Australia/TAS54/2020|EPI ISL 522729|B.4|Australia|2020-03-05	0.0001369908	Oceania
Oceania|hCoV-19/Australia/NSW22/2020|EPI ISL 427649|B.4|Australia|2020-03-03	Oceania|hCoV-19/Australia/TAS54/2020|EPI ISL 522729|B.4|Australia|2020-03-05	0.0002055055	Oceania
Oceania|hCoV-19/Australia/VPRL004/2020|EPI ISL 455596|B.4|Australia|2020-03-03	Oceania|hCoV-19/Australia/TAS54/2020|EPI ISL 522729|B.4|Australia|2020-03-05	0.0001691077	Oceania
Oceania|hCoV-19/Australia/SAP217/2020|EPI ISL 483073|B|Australia|2020-03-03	Oceania|hCoV-19/Australia/TAS54/2020|EPI ISL 522729|B.4|Australia|2020-03-05	0.0003419078	Oceania
Oceania|hCoV-19/Australia/SAP099/2020|EPI ISL 468038|B.4|Australia|2020-03-04	Oceania|hCoV-19/Australia/TAS54/2020|EPI ISL 522729|B.4|Australia|2020-03-05	0.0002029289	Oceania
Oceania|hCoV-19/Australia/NSW21/2020|EPI ISL 417386|B.4|Australia|2020-03-04	Oceania|hCoV-19/Australia/TAS54/2020|EPI ISL 522729|B.4|Australia|2020-03-05	0.0001352654	Oceania
Oceania|hCoV-19/Australia/WA06/2020|EPI ISL 420534|B.1.98|Australia|2020-03-04	Oceania|hCoV-19/Australia/TAS54/2020|EPI ISL 522729|B.4|Australia|2020-03-05	0.0004065264	Oceania
Oceania|hCoV-19/Australia/NSW12/2020|EPI ISL 413598|B.4|Australia|2020-03-04	Oceania|hCoV-19/Australia/TAS54/2020|EPI ISL 522729|B.4|Australia|2020-03-05	0.0002397532	Oceania
Oceania|hCoV-19/Australia/NSW23/2020|EPI ISL 427650|B.4|Australia|2020-03-04	Oceania|hCoV-19/Australia/TAS54/2020|EPI ISL 522729|B.4|Australia|2020-03-05	0.0001712429	Oceania
Oceania|hCoV-19/Australia/NSW65/2020|EPI ISL 427645|B.4|Australia|2020-03-04	Oceania|hCoV-19/Australia/TAS54/2020|EPI ISL 522729|B.4|Australia|2020-03-05	0.0002054958	Oceania
Oceania|hCoV-19/Australia/NSW13/2020|EPI ISL 413599|B.4|Australia|2020-03-04	Oceania|hCoV-19/Australia/TAS54/2020|EPI ISL 522729|B.4|Australia|2020-03-05	0.0001712429	Oceania
Oceania|hCoV-19/New Zealand/20VR0195/2020|EPI ISL 534335|B.1.1|New Zealand|2020-03-04	Oceania|hCoV-19/Australia/TAS54/2020|EPI ISL 522729|B.4|Australia|2020-03-05	0.0004482179	Oceania
Oceania|hCoV-19/Australia/NSW25/2020|EPI ISL 417388|B.6|Australia|2020-03-05	Oceania|hCoV-19/Australia/TAS54/2020|EPI ISL 522729|B.4|Australia|2020-03-05	0.0003720511	Oceania
Oceania|hCoV-19/Australia/NSW18/2020|EPI ISL 417384|B.4|Australia|2020-03-05	Oceania|hCoV-19/Australia/TAS54/2020|EPI ISL 522729|B.4|Australia|2020-03-05	0.0001690726	Oceania
Oceania|hCoV-19/Australia/NSW66/2020|EPI ISL 427646|B.4|Australia|2020-03-05	Oceania|hCoV-19/Australia/TAS54/2020|EPI ISL 522729|B.4|Australia|2020-03-05	0.0002054958	Oceania
Oceania|hCoV-19/Australia/NSW02/2020|EPI ISL 408976|B|Australia|2020-01-22	Oceania|hCoV-19/New Zealand/20VR0206/2020|EPI ISL 416526|B.4|New Zealand|2020-03-05	0.0002399711	Oceania
Oceania|hCoV-19/Australia/NSW01/2020|EPI ISL 407893|A|Australia|2020-01-24	Oceania|hCoV-19/New Zealand/20VR0206/2020|EPI ISL 416526|B.4|New Zealand|2020-03-05	0.0002738735	Oceania
Oceania|hCoV-19/Australia/NSW04/2020|EPI ISL 417030|A|Australia|2020-01-24	Oceania|hCoV-19/New Zealand/20VR0206/2020|EPI ISL 416526|B.4|New Zealand|2020-03-05	0.0003765997	Oceania
Oceania|hCoV-19/Australia/VIC02/2020|EPI ISL 416410|B|Australia|2020-01-24	Oceania|hCoV-19/New Zealand/20VR0206/2020|EPI ISL 416526|B.4|New Zealand|2020-03-05	0.0002396455	Oceania
Oceania|hCoV-19/Australia/VIC01/2020|EPI ISL 406844|B|Australia|2020-01-25	Oceania|hCoV-19/New Zealand/20VR0206/2020|EPI ISL 416526|B.4|New Zealand|2020-03-05	0.0003082485	Oceania
Oceania|hCoV-19/Australia/NSW03/2020|EPI ISL 408977|B|Australia|2020-01-25	Oceania|hCoV-19/New Zealand/20VR0206/2020|EPI ISL 416526|B.4|New Zealand|2020-03-05	0.0002396456	Oceania
Oceania|hCoV-19/Australia/NSW2153/2020|EPI ISL 509505|B.1.5|Australia|2020-01-25	Oceania|hCoV-19/New Zealand/20VR0206/2020|EPI ISL 416526|B.4|New Zealand|2020-03-05	0.0003766475	Oceania
Oceania|hCoV-19/Australia/QLD01/2020|EPI ISL 407894|A|Australia|2020-01-28	Oceania|hCoV-19/New Zealand/20VR0206/2020|EPI ISL 416526|B.4|New Zealand|2020-03-05	0.0003081231	Oceania
Oceania|hCoV-19/Australia/VPRL014/2020|EPI ISL 455603|B.1|Australia|2020-01-30	Oceania|hCoV-19/New Zealand/20VR0206/2020|EPI ISL 416526|B.4|New Zealand|2020-03-05	0.0003423562	Oceania
Oceania|hCoV-19/Australia/QLD02/2020|EPI ISL 407896|A|Australia|2020-01-30	Oceania|hCoV-19/New Zealand/20VR0206/2020|EPI ISL 416526|B.4|New Zealand|2020-03-05	0.0003766107	Oceania
Oceania|hCoV-19/Australia/SA01/2020|EPI ISL 480778|B.1|Australia|2020-01-30	Oceania|hCoV-19/New Zealand/20VR0206/2020|EPI ISL 416526|B.4|New Zealand|2020-03-05	0.0003423562	Oceania
Oceania|hCoV-19/Australia/SA04/2020|EPI ISL 480781|B.1|Australia|2020-01-30	Oceania|hCoV-19/New Zealand/20VR0206/2020|EPI ISL 416526|B.4|New Zealand|2020-03-05	0.0003424265	Oceania
Oceania|hCoV-19/Australia/VIC13/2020|EPI ISL 419733|B|Australia|2020-01-31	Oceania|hCoV-19/New Zealand/20VR0206/2020|EPI ISL 416526|B.4|New Zealand|2020-03-05	0.0003423662	Oceania
Oceania|hCoV-19/Australia/VIC14/2020|EPI ISL 419734|B|Australia|2020-02-02	Oceania|hCoV-19/New Zealand/20VR0206/2020|EPI ISL 416526|B.4|New Zealand|2020-03-05	0.0002396343	Oceania
Oceania|hCoV-19/Australia/QLD03/2020|EPI ISL 410717|A|Australia|2020-02-05	Oceania|hCoV-19/New Zealand/20VR0206/2020|EPI ISL 416526|B.4|New Zealand|2020-03-05	0.0003423662	Oceania
Oceania|hCoV-19/Australia/QLD04/2020|EPI ISL 410718|A|Australia|2020-02-05	Oceania|hCoV-19/New Zealand/20VR0206/2020|EPI ISL 416526|B.4|New Zealand|2020-03-05	0.0003081231	Oceania
Oceania|hCoV-19/Australia/VIC07/2020|EPI ISL 416415|A|Australia|2020-02-08	Oceania|hCoV-19/New Zealand/20VR0206/2020|EPI ISL 416526|B.4|New Zealand|2020-03-05	0.0003423662	Oceania
Oceania|hCoV-19/Australia/SAP097/2020|EPI ISL 468039|B|Australia|2020-02-22	Oceania|hCoV-19/New Zealand/20VR0206/2020|EPI ISL 416526|B.4|New Zealand|2020-03-05	0.0002396343	Oceania
Oceania|hCoV-19/Australia/WA11/2020|EPI ISL 420456|B|Australia|2020-02-22	Oceania|hCoV-19/New Zealand/20VR0206/2020|EPI ISL 416526|B.4|New Zealand|2020-03-05	0.0003081313	Oceania
Oceania|hCoV-19/Australia/WA34/2020|EPI ISL 470851|B|Australia|2020-02-27	Oceania|hCoV-19/New Zealand/20VR0206/2020|EPI ISL 416526|B.4|New Zealand|2020-03-05	0.0002396231	Oceania
Oceania|hCoV-19/New Zealand/20VR0174/2020|EPI ISL 413490|B.4|New Zealand|2020-02-27	Oceania|hCoV-19/New Zealand/20VR0206/2020|EPI ISL 416526|B.4|New Zealand|2020-03-05	0.0001026822	Oceania
Oceania|hCoV-19/Australia/NSW05/2020|EPI ISL 412975|B.4|Australia|2020-02-28	Oceania|hCoV-19/New Zealand/20VR0206/2020|EPI ISL 416526|B.4|New Zealand|2020-03-05	0.0001369165	Oceania
Oceania|hCoV-19/Australia/QLDID922/2020|EPI ISL 418799|B|Australia|2020-02-28	Oceania|hCoV-19/New Zealand/20VR0206/2020|EPI ISL 416526|B.4|New Zealand|2020-03-05	0.0003766107	Oceania
Oceania|hCoV-19/Australia/NSW09/2020|EPI ISL 413595|B.4|Australia|2020-02-28	Oceania|hCoV-19/New Zealand/20VR0206/2020|EPI ISL 416526|B.4|New Zealand|2020-03-05	0.0002427216	Oceania
Oceania|hCoV-19/Australia/NSW08/2020|EPI ISL 413594|B|Australia|2020-02-28	Oceania|hCoV-19/New Zealand/20VR0206/2020|EPI ISL 416526|B.4|New Zealand|2020-03-05	0.0002080526	Oceania
Oceania|hCoV-19/Australia/NSW10/2020|EPI ISL 413596|B|Australia|2020-02-28	Oceania|hCoV-19/New Zealand/20VR0206/2020|EPI ISL 416526|B.4|New Zealand|2020-03-05	0.0002080598	Oceania
Oceania|hCoV-19/Australia/NSW219/2020|EPI ISL 427643|B|Australia|2020-02-28	Oceania|hCoV-19/New Zealand/20VR0206/2020|EPI ISL 416526|B.4|New Zealand|2020-03-05	0.0002080670	Oceania
Oceania|hCoV-19/Australia/NSW07/2020|EPI ISL 413214|B.4|Australia|2020-02-29	Oceania|hCoV-19/New Zealand/20VR0206/2020|EPI ISL 416526|B.4|New Zealand|2020-03-05	0.0001026822	Oceania
Oceania|hCoV-19/Australia/QLD09/2020|EPI ISL 414414|B.4|Australia|2020-02-29	Oceania|hCoV-19/New Zealand/20VR0206/2020|EPI ISL 416526|B.4|New Zealand|2020-03-05	0.0001369125	Oceania
Oceania|hCoV-19/Australia/NSW06/2020|EPI ISL 413213|B.4|Australia|2020-02-29	Oceania|hCoV-19/New Zealand/20VR0206/2020|EPI ISL 416526|B.4|New Zealand|2020-03-05	0.0001711472	Oceania
Oceania|hCoV-19/New Zealand/20VR0189/2020|EPI ISL 416519|B.1.1|New Zealand|2020-03-02	Oceania|hCoV-19/New Zealand/20VR0206/2020|EPI ISL 416526|B.4|New Zealand|2020-03-05	0.0004451509	Oceania
Oceania|hCoV-19/Australia/VIC04/2020|EPI ISL 416412|B.4|Australia|2020-03-02	Oceania|hCoV-19/New Zealand/20VR0206/2020|EPI ISL 416526|B.4|New Zealand|2020-03-05	0.0002396161	Oceania
Oceania|hCoV-19/Australia/NSW11/2020|EPI ISL 413597|B.4|Australia|2020-03-02	Oceania|hCoV-19/New Zealand/20VR0206/2020|EPI ISL 416526|B.4|New Zealand|2020-03-05	0.0001386852	Oceania
Oceania|hCoV-19/Australia/NSW217/2020|EPI ISL 427644|B.4|Australia|2020-03-02	Oceania|hCoV-19/New Zealand/20VR0206/2020|EPI ISL 416526|B.4|New Zealand|2020-03-05	0.0001386900	Oceania
Oceania|hCoV-19/Australia/SAP098/2020|EPI ISL 483066|B.4|Australia|2020-03-03	Oceania|hCoV-19/New Zealand/20VR0206/2020|EPI ISL 416526|B.4|New Zealand|2020-03-05	0.0001711632	Oceania
Oceania|hCoV-19/Australia/NSW15/2020|EPI ISL 417383|B.4|Australia|2020-03-03	Oceania|hCoV-19/New Zealand/20VR0206/2020|EPI ISL 416526|B.4|New Zealand|2020-03-05	0.0001711442	Oceania
Oceania|hCoV-19/New Zealand/20VR1109/2020|EPI ISL 456190|B.31|New Zealand|2020-03-03	Oceania|hCoV-19/New Zealand/20VR0206/2020|EPI ISL 416526|B.4|New Zealand|2020-03-05	0.0005136663	Oceania
Oceania|hCoV-19/Australia/NSW14/2020|EPI ISL 413600|B.4|Australia|2020-03-03	Oceania|hCoV-19/New Zealand/20VR0206/2020|EPI ISL 416526|B.4|New Zealand|2020-03-05	0.0001386868	Oceania
Oceania|hCoV-19/Australia/NSW22/2020|EPI ISL 427649|B.4|Australia|2020-03-03	Oceania|hCoV-19/New Zealand/20VR0206/2020|EPI ISL 416526|B.4|New Zealand|2020-03-05	0.0002080499	Oceania
Oceania|hCoV-19/Australia/VPRL004/2020|EPI ISL 455596|B.4|Australia|2020-03-03	Oceania|hCoV-19/New Zealand/20VR0206/2020|EPI ISL 416526|B.4|New Zealand|2020-03-05	0.0001711749	Oceania
Oceania|hCoV-19/Australia/SAP217/2020|EPI ISL 483073|B|Australia|2020-03-03	Oceania|hCoV-19/New Zealand/20VR0206/2020|EPI ISL 416526|B.4|New Zealand|2020-03-05	0.0003461340	Oceania
Oceania|hCoV-19/Australia/SAP099/2020|EPI ISL 468038|B.4|Australia|2020-03-04	Oceania|hCoV-19/New Zealand/20VR0206/2020|EPI ISL 416526|B.4|New Zealand|2020-03-05	0.0002054098	Oceania
Oceania|hCoV-19/Australia/NSW21/2020|EPI ISL 417386|B.4|Australia|2020-03-04	Oceania|hCoV-19/New Zealand/20VR0206/2020|EPI ISL 416526|B.4|New Zealand|2020-03-05	0.0001369189	Oceania
Oceania|hCoV-19/Australia/WA06/2020|EPI ISL 420534|B.1.98|Australia|2020-03-04	Oceania|hCoV-19/New Zealand/20VR0206/2020|EPI ISL 416526|B.4|New Zealand|2020-03-05	0.0004115046	Oceania
Oceania|hCoV-19/Australia/NSW12/2020|EPI ISL 413598|B.4|Australia|2020-03-04	Oceania|hCoV-19/New Zealand/20VR0206/2020|EPI ISL 416526|B.4|New Zealand|2020-03-05	0.0002427216	Oceania
Oceania|hCoV-19/Australia/NSW23/2020|EPI ISL 427650|B.4|Australia|2020-03-04	Oceania|hCoV-19/New Zealand/20VR0206/2020|EPI ISL 416526|B.4|New Zealand|2020-03-05	0.0001733630	Oceania
Oceania|hCoV-19/Australia/NSW65/2020|EPI ISL 427645|B.4|Australia|2020-03-04	Oceania|hCoV-19/New Zealand/20VR0206/2020|EPI ISL 416526|B.4|New Zealand|2020-03-05	0.0002080400	Oceania
Oceania|hCoV-19/Australia/NSW13/2020|EPI ISL 413599|B.4|Australia|2020-03-04	Oceania|hCoV-19/New Zealand/20VR0206/2020|EPI ISL 416526|B.4|New Zealand|2020-03-05	0.0001733630	Oceania
Oceania|hCoV-19/New Zealand/20VR0195/2020|EPI ISL 534335|B.1.1|New Zealand|2020-03-04	Oceania|hCoV-19/New Zealand/20VR0206/2020|EPI ISL 416526|B.4|New Zealand|2020-03-05	0.0004451508	Oceania
Oceania|hCoV-19/Australia/NSW25/2020|EPI ISL 417388|B.6|Australia|2020-03-05	Oceania|hCoV-19/New Zealand/20VR0206/2020|EPI ISL 416526|B.4|New Zealand|2020-03-05	0.0003765997	Oceania
Oceania|hCoV-19/Australia/NSW18/2020|EPI ISL 417384|B.4|Australia|2020-03-05	Oceania|hCoV-19/New Zealand/20VR0206/2020|EPI ISL 416526|B.4|New Zealand|2020-03-05	0.0001711391	Oceania
Oceania|hCoV-19/Australia/NSW66/2020|EPI ISL 427646|B.4|Australia|2020-03-05	Oceania|hCoV-19/New Zealand/20VR0206/2020|EPI ISL 416526|B.4|New Zealand|2020-03-05	0.0002080400	Oceania
Oceania|hCoV-19/Australia/TAS54/2020|EPI ISL 522729|B.4|Australia|2020-03-05	Oceania|hCoV-19/New Zealand/20VR0206/2020|EPI ISL 416526|B.4|New Zealand|2020-03-05	0.0001378552	Oceania
Oceania|hCoV-19/Australia/NSW02/2020|EPI ISL 408976|B|Australia|2020-01-22	Oceania|hCoV-19/Australia/NSW24/2020|EPI ISL 417387|B.4|Australia|2020-03-06	0.0002691251	Oceania
Oceania|hCoV-19/Australia/NSW01/2020|EPI ISL 407893|A|Australia|2020-01-24	Oceania|hCoV-19/Australia/NSW24/2020|EPI ISL 417387|B.4|Australia|2020-03-06	0.0003023550	Oceania
Oceania|hCoV-19/Australia/NSW04/2020|EPI ISL 417030|A|Australia|2020-01-24	Oceania|hCoV-19/Australia/NSW24/2020|EPI ISL 417387|B.4|Australia|2020-03-06	0.0004031648	Oceania
Oceania|hCoV-19/Australia/VIC02/2020|EPI ISL 416410|B|Australia|2020-01-24	Oceania|hCoV-19/Australia/NSW24/2020|EPI ISL 417387|B.4|Australia|2020-03-06	0.0003051570	Oceania
Oceania|hCoV-19/Australia/VIC01/2020|EPI ISL 406844|B|Australia|2020-01-25	Oceania|hCoV-19/Australia/NSW24/2020|EPI ISL 417387|B.4|Australia|2020-03-06	0.0003361007	Oceania
Oceania|hCoV-19/Australia/NSW03/2020|EPI ISL 408977|B|Australia|2020-01-25	Oceania|hCoV-19/Australia/NSW24/2020|EPI ISL 417387|B.4|Australia|2020-03-06	0.0002687668	Oceania
Oceania|hCoV-19/Australia/NSW2153/2020|EPI ISL 509505|B.1.5|Australia|2020-01-25	Oceania|hCoV-19/Australia/NSW24/2020|EPI ISL 417387|B.4|Australia|2020-03-06	0.0004032150	Oceania
Oceania|hCoV-19/Australia/QLD01/2020|EPI ISL 407894|A|Australia|2020-01-28	Oceania|hCoV-19/Australia/NSW24/2020|EPI ISL 417387|B.4|Australia|2020-03-06	0.0003359665	Oceania
Oceania|hCoV-19/Australia/VPRL014/2020|EPI ISL 455603|B.1|Australia|2020-01-30	Oceania|hCoV-19/Australia/NSW24/2020|EPI ISL 417387|B.4|Australia|2020-03-06	0.0003695601	Oceania
Oceania|hCoV-19/Australia/QLD02/2020|EPI ISL 407896|A|Australia|2020-01-30	Oceania|hCoV-19/Australia/NSW24/2020|EPI ISL 417387|B.4|Australia|2020-03-06	0.0004031763	Oceania
Oceania|hCoV-19/Australia/SA01/2020|EPI ISL 480778|B.1|Australia|2020-01-30	Oceania|hCoV-19/Australia/NSW24/2020|EPI ISL 417387|B.4|Australia|2020-03-06	0.0003700573	Oceania
Oceania|hCoV-19/Australia/SA04/2020|EPI ISL 480781|B.1|Australia|2020-01-30	Oceania|hCoV-19/Australia/NSW24/2020|EPI ISL 417387|B.4|Australia|2020-03-06	0.0003717704	Oceania
Oceania|hCoV-19/Australia/VIC13/2020|EPI ISL 419733|B|Australia|2020-01-31	Oceania|hCoV-19/Australia/NSW24/2020|EPI ISL 417387|B.4|Australia|2020-03-06	0.0003700555	Oceania
Oceania|hCoV-19/Australia/VIC14/2020|EPI ISL 419734|B|Australia|2020-02-02	Oceania|hCoV-19/Australia/NSW24/2020|EPI ISL 417387|B.4|Australia|2020-03-06	0.0002730745	Oceania
Oceania|hCoV-19/Australia/QLD03/2020|EPI ISL 410717|A|Australia|2020-02-05	Oceania|hCoV-19/Australia/NSW24/2020|EPI ISL 417387|B.4|Australia|2020-03-06	0.0003695707	Oceania
Oceania|hCoV-19/Australia/QLD04/2020|EPI ISL 410718|A|Australia|2020-02-05	Oceania|hCoV-19/Australia/NSW24/2020|EPI ISL 417387|B.4|Australia|2020-03-06	0.0003359665	Oceania
Oceania|hCoV-19/Australia/VIC07/2020|EPI ISL 416415|A|Australia|2020-02-08	Oceania|hCoV-19/Australia/NSW24/2020|EPI ISL 417387|B.4|Australia|2020-03-06	0.0003695707	Oceania
Oceania|hCoV-19/Australia/SAP097/2020|EPI ISL 468039|B|Australia|2020-02-22	Oceania|hCoV-19/Australia/NSW24/2020|EPI ISL 417387|B.4|Australia|2020-03-06	0.0002687545	Oceania
Oceania|hCoV-19/Australia/WA11/2020|EPI ISL 420456|B|Australia|2020-02-22	Oceania|hCoV-19/Australia/NSW24/2020|EPI ISL 417387|B.4|Australia|2020-03-06	0.0003359752	Oceania
Oceania|hCoV-19/Australia/WA34/2020|EPI ISL 470851|B|Australia|2020-02-27	Oceania|hCoV-19/Australia/NSW24/2020|EPI ISL 417387|B.4|Australia|2020-03-06	0.0002687421	Oceania
Oceania|hCoV-19/New Zealand/20VR0174/2020|EPI ISL 413490|B.4|New Zealand|2020-02-27	Oceania|hCoV-19/Australia/NSW24/2020|EPI ISL 417387|B.4|Australia|2020-03-06	0.0001343764	Oceania
Oceania|hCoV-19/Australia/NSW05/2020|EPI ISL 412975|B.4|Australia|2020-02-28	Oceania|hCoV-19/Australia/NSW24/2020|EPI ISL 417387|B.4|Australia|2020-03-06	0.0001679505	Oceania
Oceania|hCoV-19/Australia/QLDID922/2020|EPI ISL 418799|B|Australia|2020-02-28	Oceania|hCoV-19/Australia/NSW24/2020|EPI ISL 417387|B.4|Australia|2020-03-06	0.0004031763	Oceania
Oceania|hCoV-19/Australia/NSW09/2020|EPI ISL 413595|B.4|Australia|2020-02-28	Oceania|hCoV-19/Australia/NSW24/2020|EPI ISL 417387|B.4|Australia|2020-03-06	0.0001360517	Oceania
Oceania|hCoV-19/Australia/NSW08/2020|EPI ISL 413594|B|Australia|2020-02-28	Oceania|hCoV-19/Australia/NSW24/2020|EPI ISL 417387|B.4|Australia|2020-03-06	0.0002381387	Oceania
Oceania|hCoV-19/Australia/NSW10/2020|EPI ISL 413596|B|Australia|2020-02-28	Oceania|hCoV-19/Australia/NSW24/2020|EPI ISL 417387|B.4|Australia|2020-03-06	0.0002381468	Oceania
Oceania|hCoV-19/Australia/NSW219/2020|EPI ISL 427643|B|Australia|2020-02-28	Oceania|hCoV-19/Australia/NSW24/2020|EPI ISL 417387|B.4|Australia|2020-03-06	0.0002381549	Oceania
Oceania|hCoV-19/Australia/NSW07/2020|EPI ISL 413214|B.4|Australia|2020-02-29	Oceania|hCoV-19/Australia/NSW24/2020|EPI ISL 417387|B.4|Australia|2020-03-06	0.0001343538	Oceania
Oceania|hCoV-19/Australia/QLD09/2020|EPI ISL 414414|B.4|Australia|2020-02-29	Oceania|hCoV-19/Australia/NSW24/2020|EPI ISL 417387|B.4|Australia|2020-03-06	0.0001679457	Oceania
Oceania|hCoV-19/Australia/NSW06/2020|EPI ISL 413213|B.4|Australia|2020-02-29	Oceania|hCoV-19/Australia/NSW24/2020|EPI ISL 417387|B.4|Australia|2020-03-06	0.0000000000	Oceania
Oceania|hCoV-19/New Zealand/20VR0189/2020|EPI ISL 416519|B.1.1|New Zealand|2020-03-02	Oceania|hCoV-19/Australia/NSW24/2020|EPI ISL 417387|B.4|Australia|2020-03-06	0.0004704404	Oceania
Oceania|hCoV-19/Australia/VIC04/2020|EPI ISL 416412|B.4|Australia|2020-03-02	Oceania|hCoV-19/Australia/NSW24/2020|EPI ISL 417387|B.4|Australia|2020-03-06	0.0001343438	Oceania
Oceania|hCoV-19/Australia/NSW11/2020|EPI ISL 413597|B.4|Australia|2020-03-02	Oceania|hCoV-19/Australia/NSW24/2020|EPI ISL 417387|B.4|Australia|2020-03-06	0.0000340098	Oceania
Oceania|hCoV-19/Australia/NSW217/2020|EPI ISL 427644|B.4|Australia|2020-03-02	Oceania|hCoV-19/Australia/NSW24/2020|EPI ISL 417387|B.4|Australia|2020-03-06	0.0000340110	Oceania
Oceania|hCoV-19/Australia/SAP098/2020|EPI ISL 483066|B.4|Australia|2020-03-03	Oceania|hCoV-19/Australia/NSW24/2020|EPI ISL 417387|B.4|Australia|2020-03-06	0.0002015610	Oceania
Oceania|hCoV-19/Australia/NSW15/2020|EPI ISL 417383|B.4|Australia|2020-03-03	Oceania|hCoV-19/Australia/NSW24/2020|EPI ISL 417387|B.4|Australia|2020-03-06	0.0002015390	Oceania
Oceania|hCoV-19/New Zealand/20VR1109/2020|EPI ISL 456190|B.31|New Zealand|2020-03-03	Oceania|hCoV-19/Australia/NSW24/2020|EPI ISL 417387|B.4|Australia|2020-03-06	0.0005376775	Oceania
Oceania|hCoV-19/Australia/NSW14/2020|EPI ISL 413600|B.4|Australia|2020-03-03	Oceania|hCoV-19/Australia/NSW24/2020|EPI ISL 417387|B.4|Australia|2020-03-06	0.0001700811	Oceania
Oceania|hCoV-19/Australia/NSW22/2020|EPI ISL 427649|B.4|Australia|2020-03-03	Oceania|hCoV-19/Australia/NSW24/2020|EPI ISL 417387|B.4|Australia|2020-03-06	0.0002381356	Oceania
Oceania|hCoV-19/Australia/VPRL004/2020|EPI ISL 455596|B.4|Australia|2020-03-03	Oceania|hCoV-19/Australia/NSW24/2020|EPI ISL 417387|B.4|Australia|2020-03-06	0.0002015745	Oceania
Oceania|hCoV-19/Australia/SAP217/2020|EPI ISL 483073|B|Australia|2020-03-03	Oceania|hCoV-19/Australia/NSW24/2020|EPI ISL 417387|B.4|Australia|2020-03-06	0.0003735611	Oceania
Oceania|hCoV-19/Australia/SAP099/2020|EPI ISL 468038|B.4|Australia|2020-03-04	Oceania|hCoV-19/Australia/NSW24/2020|EPI ISL 417387|B.4|Australia|2020-03-06	0.0002351702	Oceania
Oceania|hCoV-19/Australia/NSW21/2020|EPI ISL 417386|B.4|Australia|2020-03-04	Oceania|hCoV-19/Australia/NSW24/2020|EPI ISL 417387|B.4|Australia|2020-03-06	0.0001679535	Oceania
Oceania|hCoV-19/Australia/WA06/2020|EPI ISL 420534|B.1.98|Australia|2020-03-04	Oceania|hCoV-19/Australia/NSW24/2020|EPI ISL 417387|B.4|Australia|2020-03-06	0.0004374593	Oceania
Oceania|hCoV-19/Australia/NSW12/2020|EPI ISL 413598|B.4|Australia|2020-03-04	Oceania|hCoV-19/Australia/NSW24/2020|EPI ISL 417387|B.4|Australia|2020-03-06	0.0001360517	Oceania
Oceania|hCoV-19/Australia/NSW23/2020|EPI ISL 427650|B.4|Australia|2020-03-04	Oceania|hCoV-19/Australia/NSW24/2020|EPI ISL 417387|B.4|Australia|2020-03-06	0.0002041025	Oceania
Oceania|hCoV-19/Australia/NSW65/2020|EPI ISL 427645|B.4|Australia|2020-03-04	Oceania|hCoV-19/Australia/NSW24/2020|EPI ISL 417387|B.4|Australia|2020-03-06	0.0002381245	Oceania
Oceania|hCoV-19/Australia/NSW13/2020|EPI ISL 413599|B.4|Australia|2020-03-04	Oceania|hCoV-19/Australia/NSW24/2020|EPI ISL 417387|B.4|Australia|2020-03-06	0.0002041025	Oceania
Oceania|hCoV-19/New Zealand/20VR0195/2020|EPI ISL 534335|B.1.1|New Zealand|2020-03-04	Oceania|hCoV-19/Australia/NSW24/2020|EPI ISL 417387|B.4|Australia|2020-03-06	0.0004794117	Oceania
Oceania|hCoV-19/Australia/NSW25/2020|EPI ISL 417388|B.6|Australia|2020-03-05	Oceania|hCoV-19/Australia/NSW24/2020|EPI ISL 417387|B.4|Australia|2020-03-06	0.0004031648	Oceania
Oceania|hCoV-19/Australia/NSW18/2020|EPI ISL 417384|B.4|Australia|2020-03-05	Oceania|hCoV-19/Australia/NSW24/2020|EPI ISL 417387|B.4|Australia|2020-03-06	0.0002015332	Oceania
Oceania|hCoV-19/Australia/NSW66/2020|EPI ISL 427646|B.4|Australia|2020-03-05	Oceania|hCoV-19/Australia/NSW24/2020|EPI ISL 417387|B.4|Australia|2020-03-06	0.0002381245	Oceania
Oceania|hCoV-19/Australia/TAS54/2020|EPI ISL 522729|B.4|Australia|2020-03-05	Oceania|hCoV-19/Australia/NSW24/2020|EPI ISL 417387|B.4|Australia|2020-03-06	0.0001690804	Oceania
Oceania|hCoV-19/New Zealand/20VR0206/2020|EPI ISL 416526|B.4|New Zealand|2020-03-05	Oceania|hCoV-19/Australia/NSW24/2020|EPI ISL 417387|B.4|Australia|2020-03-06	0.0001711472	Oceania
Oceania|hCoV-19/Australia/NSW02/2020|EPI ISL 408976|B|Australia|2020-01-22	Oceania|hCoV-19/Australia/NSW19/2020|EPI ISL 417385|B.4|Australia|2020-03-06	0.0002691204	Oceania
Oceania|hCoV-19/Australia/NSW01/2020|EPI ISL 407893|A|Australia|2020-01-24	Oceania|hCoV-19/Australia/NSW19/2020|EPI ISL 417385|B.4|Australia|2020-03-06	0.0003023497	Oceania
Oceania|hCoV-19/Australia/NSW04/2020|EPI ISL 417030|A|Australia|2020-01-24	Oceania|hCoV-19/Australia/NSW19/2020|EPI ISL 417385|B.4|Australia|2020-03-06	0.0004031577	Oceania
Oceania|hCoV-19/Australia/VIC02/2020|EPI ISL 416410|B|Australia|2020-01-24	Oceania|hCoV-19/Australia/NSW19/2020|EPI ISL 417385|B.4|Australia|2020-03-06	0.0003051516	Oceania
Oceania|hCoV-19/Australia/VIC01/2020|EPI ISL 406844|B|Australia|2020-01-25	Oceania|hCoV-19/Australia/NSW19/2020|EPI ISL 417385|B.4|Australia|2020-03-06	0.0003360948	Oceania
Oceania|hCoV-19/Australia/NSW03/2020|EPI ISL 408977|B|Australia|2020-01-25	Oceania|hCoV-19/Australia/NSW19/2020|EPI ISL 417385|B.4|Australia|2020-03-06	0.0002687621	Oceania
Oceania|hCoV-19/Australia/NSW2153/2020|EPI ISL 509505|B.1.5|Australia|2020-01-25	Oceania|hCoV-19/Australia/NSW19/2020|EPI ISL 417385|B.4|Australia|2020-03-06	0.0004032079	Oceania
Oceania|hCoV-19/Australia/QLD01/2020|EPI ISL 407894|A|Australia|2020-01-28	Oceania|hCoV-19/Australia/NSW19/2020|EPI ISL 417385|B.4|Australia|2020-03-06	0.0003359606	Oceania
Oceania|hCoV-19/Australia/VPRL014/2020|EPI ISL 455603|B.1|Australia|2020-01-30	Oceania|hCoV-19/Australia/NSW19/2020|EPI ISL 417385|B.4|Australia|2020-03-06	0.0003695537	Oceania
Oceania|hCoV-19/Australia/QLD02/2020|EPI ISL 407896|A|Australia|2020-01-30	Oceania|hCoV-19/Australia/NSW19/2020|EPI ISL 417385|B.4|Australia|2020-03-06	0.0004031693	Oceania
Oceania|hCoV-19/Australia/SA01/2020|EPI ISL 480778|B.1|Australia|2020-01-30	Oceania|hCoV-19/Australia/NSW19/2020|EPI ISL 417385|B.4|Australia|2020-03-06	0.0003700508	Oceania
Oceania|hCoV-19/Australia/SA04/2020|EPI ISL 480781|B.1|Australia|2020-01-30	Oceania|hCoV-19/Australia/NSW19/2020|EPI ISL 417385|B.4|Australia|2020-03-06	0.0003717639	Oceania
Oceania|hCoV-19/Australia/VIC13/2020|EPI ISL 419733|B|Australia|2020-01-31	Oceania|hCoV-19/Australia/NSW19/2020|EPI ISL 417385|B.4|Australia|2020-03-06	0.0003700491	Oceania
Oceania|hCoV-19/Australia/VIC14/2020|EPI ISL 419734|B|Australia|2020-02-02	Oceania|hCoV-19/Australia/NSW19/2020|EPI ISL 417385|B.4|Australia|2020-03-06	0.0002730697	Oceania
Oceania|hCoV-19/Australia/QLD03/2020|EPI ISL 410717|A|Australia|2020-02-05	Oceania|hCoV-19/Australia/NSW19/2020|EPI ISL 417385|B.4|Australia|2020-03-06	0.0003695643	Oceania
Oceania|hCoV-19/Australia/QLD04/2020|EPI ISL 410718|A|Australia|2020-02-05	Oceania|hCoV-19/Australia/NSW19/2020|EPI ISL 417385|B.4|Australia|2020-03-06	0.0003359606	Oceania
Oceania|hCoV-19/Australia/VIC07/2020|EPI ISL 416415|A|Australia|2020-02-08	Oceania|hCoV-19/Australia/NSW19/2020|EPI ISL 417385|B.4|Australia|2020-03-06	0.0003695643	Oceania
Oceania|hCoV-19/Australia/SAP097/2020|EPI ISL 468039|B|Australia|2020-02-22	Oceania|hCoV-19/Australia/NSW19/2020|EPI ISL 417385|B.4|Australia|2020-03-06	0.0002687498	Oceania
Oceania|hCoV-19/Australia/WA11/2020|EPI ISL 420456|B|Australia|2020-02-22	Oceania|hCoV-19/Australia/NSW19/2020|EPI ISL 417385|B.4|Australia|2020-03-06	0.0003359694	Oceania
Oceania|hCoV-19/Australia/WA34/2020|EPI ISL 470851|B|Australia|2020-02-27	Oceania|hCoV-19/Australia/NSW19/2020|EPI ISL 417385|B.4|Australia|2020-03-06	0.0002687374	Oceania
Oceania|hCoV-19/New Zealand/20VR0174/2020|EPI ISL 413490|B.4|New Zealand|2020-02-27	Oceania|hCoV-19/Australia/NSW19/2020|EPI ISL 417385|B.4|Australia|2020-03-06	0.0001343740	Oceania
Oceania|hCoV-19/Australia/NSW05/2020|EPI ISL 412975|B.4|Australia|2020-02-28	Oceania|hCoV-19/Australia/NSW19/2020|EPI ISL 417385|B.4|Australia|2020-03-06	0.0001679476	Oceania
Oceania|hCoV-19/Australia/QLDID922/2020|EPI ISL 418799|B|Australia|2020-02-28	Oceania|hCoV-19/Australia/NSW19/2020|EPI ISL 417385|B.4|Australia|2020-03-06	0.0004031693	Oceania
Oceania|hCoV-19/Australia/NSW09/2020|EPI ISL 413595|B.4|Australia|2020-02-28	Oceania|hCoV-19/Australia/NSW19/2020|EPI ISL 417385|B.4|Australia|2020-03-06	0.0002721465	Oceania
Oceania|hCoV-19/Australia/NSW08/2020|EPI ISL 413594|B|Australia|2020-02-28	Oceania|hCoV-19/Australia/NSW19/2020|EPI ISL 417385|B.4|Australia|2020-03-06	0.0002381344	Oceania
Oceania|hCoV-19/Australia/NSW10/2020|EPI ISL 413596|B|Australia|2020-02-28	Oceania|hCoV-19/Australia/NSW19/2020|EPI ISL 417385|B.4|Australia|2020-03-06	0.0002381425	Oceania
Oceania|hCoV-19/Australia/NSW219/2020|EPI ISL 427643|B|Australia|2020-02-28	Oceania|hCoV-19/Australia/NSW19/2020|EPI ISL 417385|B.4|Australia|2020-03-06	0.0002381506	Oceania
Oceania|hCoV-19/Australia/NSW07/2020|EPI ISL 413214|B.4|Australia|2020-02-29	Oceania|hCoV-19/Australia/NSW19/2020|EPI ISL 417385|B.4|Australia|2020-03-06	0.0001343514	Oceania
Oceania|hCoV-19/Australia/QLD09/2020|EPI ISL 414414|B.4|Australia|2020-02-29	Oceania|hCoV-19/Australia/NSW19/2020|EPI ISL 417385|B.4|Australia|2020-03-06	0.0001679428	Oceania
Oceania|hCoV-19/Australia/NSW06/2020|EPI ISL 413213|B.4|Australia|2020-02-29	Oceania|hCoV-19/Australia/NSW19/2020|EPI ISL 417385|B.4|Australia|2020-03-06	0.0002015390	Oceania
Oceania|hCoV-19/New Zealand/20VR0189/2020|EPI ISL 416519|B.1.1|New Zealand|2020-03-02	Oceania|hCoV-19/Australia/NSW19/2020|EPI ISL 417385|B.4|Australia|2020-03-06	0.0004704321	Oceania
Oceania|hCoV-19/Australia/VIC04/2020|EPI ISL 416412|B.4|Australia|2020-03-02	Oceania|hCoV-19/Australia/NSW19/2020|EPI ISL 417385|B.4|Australia|2020-03-06	0.0002687297	Oceania
Oceania|hCoV-19/Australia/NSW11/2020|EPI ISL 413597|B.4|Australia|2020-03-02	Oceania|hCoV-19/Australia/NSW19/2020|EPI ISL 417385|B.4|Australia|2020-03-06	0.0001700761	Oceania
Oceania|hCoV-19/Australia/NSW217/2020|EPI ISL 427644|B.4|Australia|2020-03-02	Oceania|hCoV-19/Australia/NSW19/2020|EPI ISL 417385|B.4|Australia|2020-03-06	0.0001700819	Oceania
Oceania|hCoV-19/Australia/SAP098/2020|EPI ISL 483066|B.4|Australia|2020-03-03	Oceania|hCoV-19/Australia/NSW19/2020|EPI ISL 417385|B.4|Australia|2020-03-06	0.0002015574	Oceania
Oceania|hCoV-19/Australia/NSW15/2020|EPI ISL 417383|B.4|Australia|2020-03-03	Oceania|hCoV-19/Australia/NSW19/2020|EPI ISL 417385|B.4|Australia|2020-03-06	0.0002015355	Oceania
Oceania|hCoV-19/New Zealand/20VR1109/2020|EPI ISL 456190|B.31|New Zealand|2020-03-03	Oceania|hCoV-19/Australia/NSW19/2020|EPI ISL 417385|B.4|Australia|2020-03-06	0.0005376681	Oceania
Oceania|hCoV-19/Australia/NSW14/2020|EPI ISL 413600|B.4|Australia|2020-03-03	Oceania|hCoV-19/Australia/NSW19/2020|EPI ISL 417385|B.4|Australia|2020-03-06	0.0001700780	Oceania
Oceania|hCoV-19/Australia/NSW22/2020|EPI ISL 427649|B.4|Australia|2020-03-03	Oceania|hCoV-19/Australia/NSW19/2020|EPI ISL 417385|B.4|Australia|2020-03-06	0.0002381314	Oceania
Oceania|hCoV-19/Australia/VPRL004/2020|EPI ISL 455596|B.4|Australia|2020-03-03	Oceania|hCoV-19/Australia/NSW19/2020|EPI ISL 417385|B.4|Australia|2020-03-06	0.0002015710	Oceania
Oceania|hCoV-19/Australia/SAP217/2020|EPI ISL 483073|B|Australia|2020-03-03	Oceania|hCoV-19/Australia/NSW19/2020|EPI ISL 417385|B.4|Australia|2020-03-06	0.0003735545	Oceania
Oceania|hCoV-19/Australia/SAP099/2020|EPI ISL 468038|B.4|Australia|2020-03-04	Oceania|hCoV-19/Australia/NSW19/2020|EPI ISL 417385|B.4|Australia|2020-03-06	0.0002351661	Oceania
Oceania|hCoV-19/Australia/NSW21/2020|EPI ISL 417386|B.4|Australia|2020-03-04	Oceania|hCoV-19/Australia/NSW19/2020|EPI ISL 417385|B.4|Australia|2020-03-06	0.0001679505	Oceania
Oceania|hCoV-19/Australia/WA06/2020|EPI ISL 420534|B.1.98|Australia|2020-03-04	Oceania|hCoV-19/Australia/NSW19/2020|EPI ISL 417385|B.4|Australia|2020-03-06	0.0004374516	Oceania
Oceania|hCoV-19/Australia/NSW12/2020|EPI ISL 413598|B.4|Australia|2020-03-04	Oceania|hCoV-19/Australia/NSW19/2020|EPI ISL 417385|B.4|Australia|2020-03-06	0.0002721465	Oceania
Oceania|hCoV-19/Australia/NSW23/2020|EPI ISL 427650|B.4|Australia|2020-03-04	Oceania|hCoV-19/Australia/NSW19/2020|EPI ISL 417385|B.4|Australia|2020-03-06	0.0002040989	Oceania
Oceania|hCoV-19/Australia/NSW65/2020|EPI ISL 427645|B.4|Australia|2020-03-04	Oceania|hCoV-19/Australia/NSW19/2020|EPI ISL 417385|B.4|Australia|2020-03-06	0.0002381203	Oceania
Oceania|hCoV-19/Australia/NSW13/2020|EPI ISL 413599|B.4|Australia|2020-03-04	Oceania|hCoV-19/Australia/NSW19/2020|EPI ISL 417385|B.4|Australia|2020-03-06	0.0002040989	Oceania
Oceania|hCoV-19/New Zealand/20VR0195/2020|EPI ISL 534335|B.1.1|New Zealand|2020-03-04	Oceania|hCoV-19/Australia/NSW19/2020|EPI ISL 417385|B.4|Australia|2020-03-06	0.0004794030	Oceania
Oceania|hCoV-19/Australia/NSW25/2020|EPI ISL 417388|B.6|Australia|2020-03-05	Oceania|hCoV-19/Australia/NSW19/2020|EPI ISL 417385|B.4|Australia|2020-03-06	0.0004031577	Oceania
Oceania|hCoV-19/Australia/NSW18/2020|EPI ISL 417384|B.4|Australia|2020-03-05	Oceania|hCoV-19/Australia/NSW19/2020|EPI ISL 417385|B.4|Australia|2020-03-06	0.0000671711	Oceania
Oceania|hCoV-19/Australia/NSW66/2020|EPI ISL 427646|B.4|Australia|2020-03-05	Oceania|hCoV-19/Australia/NSW19/2020|EPI ISL 417385|B.4|Australia|2020-03-06	0.0002381203	Oceania
Oceania|hCoV-19/Australia/TAS54/2020|EPI ISL 522729|B.4|Australia|2020-03-05	Oceania|hCoV-19/Australia/NSW19/2020|EPI ISL 417385|B.4|Australia|2020-03-06	0.0001690774	Oceania
Oceania|hCoV-19/New Zealand/20VR0206/2020|EPI ISL 416526|B.4|New Zealand|2020-03-05	Oceania|hCoV-19/Australia/NSW19/2020|EPI ISL 417385|B.4|Australia|2020-03-06	0.0001711441	Oceania
Oceania|hCoV-19/Australia/NSW24/2020|EPI ISL 417387|B.4|Australia|2020-03-06	Oceania|hCoV-19/Australia/NSW19/2020|EPI ISL 417385|B.4|Australia|2020-03-06	0.0002015390	Oceania
Oceania|hCoV-19/Australia/NSW02/2020|EPI ISL 408976|B|Australia|2020-01-22	Oceania|hCoV-19/Australia/NSW155/2020|EPI ISL 427647|B.1.1|Australia|2020-03-06	0.0002721766	Oceania
Oceania|hCoV-19/Australia/NSW01/2020|EPI ISL 407893|A|Australia|2020-01-24	Oceania|hCoV-19/Australia/NSW155/2020|EPI ISL 427647|B.1.1|Australia|2020-03-06	0.0002721638	Oceania
Oceania|hCoV-19/Australia/NSW04/2020|EPI ISL 417030|A|Australia|2020-01-24	Oceania|hCoV-19/Australia/NSW155/2020|EPI ISL 427647|B.1.1|Australia|2020-03-06	0.0003742485	Oceania
Oceania|hCoV-19/Australia/VIC02/2020|EPI ISL 416410|B|Australia|2020-01-24	Oceania|hCoV-19/Australia/NSW155/2020|EPI ISL 427647|B.1.1|Australia|2020-03-06	0.0002747181	Oceania
Oceania|hCoV-19/Australia/VIC01/2020|EPI ISL 406844|B|Australia|2020-01-25	Oceania|hCoV-19/Australia/NSW155/2020|EPI ISL 427647|B.1.1|Australia|2020-03-06	0.0003062190	Oceania
Oceania|hCoV-19/Australia/NSW03/2020|EPI ISL 408977|B|Australia|2020-01-25	Oceania|hCoV-19/Australia/NSW155/2020|EPI ISL 427647|B.1.1|Australia|2020-03-06	0.0002381495	Oceania
Oceania|hCoV-19/Australia/NSW2153/2020|EPI ISL 509505|B.1.5|Australia|2020-01-25	Oceania|hCoV-19/Australia/NSW155/2020|EPI ISL 427647|B.1.1|Australia|2020-03-06	0.0001360798	Oceania
Oceania|hCoV-19/Australia/QLD01/2020|EPI ISL 407894|A|Australia|2020-01-28	Oceania|hCoV-19/Australia/NSW155/2020|EPI ISL 427647|B.1.1|Australia|2020-03-06	0.0003061995	Oceania
Oceania|hCoV-19/Australia/VPRL014/2020|EPI ISL 455603|B.1|Australia|2020-01-30	Oceania|hCoV-19/Australia/NSW155/2020|EPI ISL 427647|B.1.1|Australia|2020-03-06	0.0002721638	Oceania
Oceania|hCoV-19/Australia/QLD02/2020|EPI ISL 407896|A|Australia|2020-01-30	Oceania|hCoV-19/Australia/NSW155/2020|EPI ISL 427647|B.1.1|Australia|2020-03-06	0.0003742594	Oceania
Oceania|hCoV-19/Australia/SA01/2020|EPI ISL 480778|B.1|Australia|2020-01-30	Oceania|hCoV-19/Australia/NSW155/2020|EPI ISL 427647|B.1.1|Australia|2020-03-06	0.0002725346	Oceania
Oceania|hCoV-19/Australia/SA04/2020|EPI ISL 480781|B.1|Australia|2020-01-30	Oceania|hCoV-19/Australia/NSW155/2020|EPI ISL 427647|B.1.1|Australia|2020-03-06	0.0002738124	Oceania
Oceania|hCoV-19/Australia/VIC13/2020|EPI ISL 419733|B|Australia|2020-01-31	Oceania|hCoV-19/Australia/NSW155/2020|EPI ISL 427647|B.1.1|Australia|2020-03-06	0.0003066063	Oceania
Oceania|hCoV-19/Australia/VIC14/2020|EPI ISL 419734|B|Australia|2020-02-02	Oceania|hCoV-19/Australia/NSW155/2020|EPI ISL 427647|B.1.1|Australia|2020-03-06	0.0002420155	Oceania
Oceania|hCoV-19/Australia/QLD03/2020|EPI ISL 410717|A|Australia|2020-02-05	Oceania|hCoV-19/Australia/NSW155/2020|EPI ISL 427647|B.1.1|Australia|2020-03-06	0.0003402285	Oceania
Oceania|hCoV-19/Australia/QLD04/2020|EPI ISL 410718|A|Australia|2020-02-05	Oceania|hCoV-19/Australia/NSW155/2020|EPI ISL 427647|B.1.1|Australia|2020-03-06	0.0003061995	Oceania
Oceania|hCoV-19/Australia/VIC07/2020|EPI ISL 416415|A|Australia|2020-02-08	Oceania|hCoV-19/Australia/NSW155/2020|EPI ISL 427647|B.1.1|Australia|2020-03-06	0.0003402287	Oceania
Oceania|hCoV-19/Australia/SAP097/2020|EPI ISL 468039|B|Australia|2020-02-22	Oceania|hCoV-19/Australia/NSW155/2020|EPI ISL 427647|B.1.1|Australia|2020-03-06	0.0003062192	Oceania
Oceania|hCoV-19/Australia/WA11/2020|EPI ISL 420456|B|Australia|2020-02-22	Oceania|hCoV-19/Australia/NSW155/2020|EPI ISL 427647|B.1.1|Australia|2020-03-06	0.0003062361	Oceania
Oceania|hCoV-19/Australia/WA34/2020|EPI ISL 470851|B|Australia|2020-02-27	Oceania|hCoV-19/Australia/NSW155/2020|EPI ISL 427647|B.1.1|Australia|2020-03-06	0.0003062049	Oceania
Oceania|hCoV-19/New Zealand/20VR0174/2020|EPI ISL 413490|B.4|New Zealand|2020-02-27	Oceania|hCoV-19/Australia/NSW155/2020|EPI ISL 427647|B.1.1|Australia|2020-03-06	0.0003403124	Oceania
Oceania|hCoV-19/Australia/NSW05/2020|EPI ISL 412975|B.4|Australia|2020-02-28	Oceania|hCoV-19/Australia/NSW155/2020|EPI ISL 427647|B.1.1|Australia|2020-03-06	0.0003742986	Oceania
Oceania|hCoV-19/Australia/QLDID922/2020|EPI ISL 418799|B|Australia|2020-02-28	Oceania|hCoV-19/Australia/NSW155/2020|EPI ISL 427647|B.1.1|Australia|2020-03-06	0.0003742594	Oceania
Oceania|hCoV-19/Australia/NSW09/2020|EPI ISL 413595|B.4|Australia|2020-02-28	Oceania|hCoV-19/Australia/NSW155/2020|EPI ISL 427647|B.1.1|Australia|2020-03-06	0.0004764185	Oceania
Oceania|hCoV-19/Australia/NSW08/2020|EPI ISL 413594|B|Australia|2020-02-28	Oceania|hCoV-19/Australia/NSW155/2020|EPI ISL 427647|B.1.1|Australia|2020-03-06	0.0002381496	Oceania
Oceania|hCoV-19/Australia/NSW10/2020|EPI ISL 413596|B|Australia|2020-02-28	Oceania|hCoV-19/Australia/NSW155/2020|EPI ISL 427647|B.1.1|Australia|2020-03-06	0.0002381577	Oceania
Oceania|hCoV-19/Australia/NSW219/2020|EPI ISL 427643|B|Australia|2020-02-28	Oceania|hCoV-19/Australia/NSW155/2020|EPI ISL 427647|B.1.1|Australia|2020-03-06	0.0002381577	Oceania
Oceania|hCoV-19/Australia/NSW07/2020|EPI ISL 413214|B.4|Australia|2020-02-29	Oceania|hCoV-19/Australia/NSW155/2020|EPI ISL 427647|B.1.1|Australia|2020-03-06	0.0003402548	Oceania
Oceania|hCoV-19/Australia/QLD09/2020|EPI ISL 414414|B.4|Australia|2020-02-29	Oceania|hCoV-19/Australia/NSW155/2020|EPI ISL 427647|B.1.1|Australia|2020-03-06	0.0003742877	Oceania
Oceania|hCoV-19/Australia/NSW06/2020|EPI ISL 413213|B.4|Australia|2020-02-29	Oceania|hCoV-19/Australia/NSW155/2020|EPI ISL 427647|B.1.1|Australia|2020-03-06	0.0004083296	Oceania
Oceania|hCoV-19/New Zealand/20VR0189/2020|EPI ISL 416519|B.1.1|New Zealand|2020-03-02	Oceania|hCoV-19/Australia/NSW155/2020|EPI ISL 427647|B.1.1|Australia|2020-03-06	0.0000000000	Oceania
Oceania|hCoV-19/Australia/VIC04/2020|EPI ISL 416412|B.4|Australia|2020-03-02	Oceania|hCoV-19/Australia/NSW155/2020|EPI ISL 427647|B.1.1|Australia|2020-03-06	0.0004764044	Oceania
Oceania|hCoV-19/Australia/NSW11/2020|EPI ISL 413597|B.4|Australia|2020-03-02	Oceania|hCoV-19/Australia/NSW155/2020|EPI ISL 427647|B.1.1|Australia|2020-03-06	0.0003742946	Oceania
Oceania|hCoV-19/Australia/NSW217/2020|EPI ISL 427644|B.4|Australia|2020-03-02	Oceania|hCoV-19/Australia/NSW155/2020|EPI ISL 427647|B.1.1|Australia|2020-03-06	0.0003742946	Oceania
Oceania|hCoV-19/Australia/SAP098/2020|EPI ISL 483066|B.4|Australia|2020-03-03	Oceania|hCoV-19/Australia/NSW155/2020|EPI ISL 427647|B.1.1|Australia|2020-03-06	0.0004083680	Oceania
Oceania|hCoV-19/Australia/NSW15/2020|EPI ISL 417383|B.4|Australia|2020-03-03	Oceania|hCoV-19/Australia/NSW155/2020|EPI ISL 427647|B.1.1|Australia|2020-03-06	0.0004083224	Oceania
Oceania|hCoV-19/New Zealand/20VR1109/2020|EPI ISL 456190|B.31|New Zealand|2020-03-03	Oceania|hCoV-19/Australia/NSW155/2020|EPI ISL 427647|B.1.1|Australia|2020-03-06	0.0005785980	Oceania
Oceania|hCoV-19/Australia/NSW14/2020|EPI ISL 413600|B.4|Australia|2020-03-03	Oceania|hCoV-19/Australia/NSW155/2020|EPI ISL 427647|B.1.1|Australia|2020-03-06	0.0003742989	Oceania
Oceania|hCoV-19/Australia/NSW22/2020|EPI ISL 427649|B.4|Australia|2020-03-03	Oceania|hCoV-19/Australia/NSW155/2020|EPI ISL 427647|B.1.1|Australia|2020-03-06	0.0004083418	Oceania
Oceania|hCoV-19/Australia/VPRL004/2020|EPI ISL 455596|B.4|Australia|2020-03-03	Oceania|hCoV-19/Australia/NSW155/2020|EPI ISL 427647|B.1.1|Australia|2020-03-06	0.0004083958	Oceania
Oceania|hCoV-19/Australia/SAP217/2020|EPI ISL 483073|B|Australia|2020-03-03	Oceania|hCoV-19/Australia/NSW155/2020|EPI ISL 427647|B.1.1|Australia|2020-03-06	0.0003439493	Oceania
Oceania|hCoV-19/Australia/SAP099/2020|EPI ISL 468038|B.4|Australia|2020-03-04	Oceania|hCoV-19/Australia/NSW155/2020|EPI ISL 427647|B.1.1|Australia|2020-03-06	0.0004424282	Oceania
Oceania|hCoV-19/Australia/NSW21/2020|EPI ISL 417386|B.4|Australia|2020-03-04	Oceania|hCoV-19/Australia/NSW155/2020|EPI ISL 427647|B.1.1|Australia|2020-03-06	0.0003743052	Oceania
Oceania|hCoV-19/Australia/WA06/2020|EPI ISL 420534|B.1.98|Australia|2020-03-04	Oceania|hCoV-19/Australia/NSW155/2020|EPI ISL 427647|B.1.1|Australia|2020-03-06	0.0001700868	Oceania
Oceania|hCoV-19/Australia/NSW12/2020|EPI ISL 413598|B.4|Australia|2020-03-04	Oceania|hCoV-19/Australia/NSW155/2020|EPI ISL 427647|B.1.1|Australia|2020-03-06	0.0004764185	Oceania
Oceania|hCoV-19/Australia/NSW23/2020|EPI ISL 427650|B.4|Australia|2020-03-04	Oceania|hCoV-19/Australia/NSW155/2020|EPI ISL 427647|B.1.1|Australia|2020-03-06	0.0004083227	Oceania
Oceania|hCoV-19/Australia/NSW65/2020|EPI ISL 427645|B.4|Australia|2020-03-04	Oceania|hCoV-19/Australia/NSW155/2020|EPI ISL 427647|B.1.1|Australia|2020-03-06	0.0004423588	Oceania
Oceania|hCoV-19/Australia/NSW13/2020|EPI ISL 413599|B.4|Australia|2020-03-04	Oceania|hCoV-19/Australia/NSW155/2020|EPI ISL 427647|B.1.1|Australia|2020-03-06	0.0004083366	Oceania
Oceania|hCoV-19/New Zealand/20VR0195/2020|EPI ISL 534335|B.1.1|New Zealand|2020-03-04	Oceania|hCoV-19/Australia/NSW155/2020|EPI ISL 427647|B.1.1|Australia|2020-03-06	0.0000000000	Oceania
Oceania|hCoV-19/Australia/NSW25/2020|EPI ISL 417388|B.6|Australia|2020-03-05	Oceania|hCoV-19/Australia/NSW155/2020|EPI ISL 427647|B.1.1|Australia|2020-03-06	0.0004083178	Oceania
Oceania|hCoV-19/Australia/NSW18/2020|EPI ISL 417384|B.4|Australia|2020-03-05	Oceania|hCoV-19/Australia/NSW155/2020|EPI ISL 427647|B.1.1|Australia|2020-03-06	0.0004083105	Oceania
Oceania|hCoV-19/Australia/NSW66/2020|EPI ISL 427646|B.4|Australia|2020-03-05	Oceania|hCoV-19/Australia/NSW155/2020|EPI ISL 427647|B.1.1|Australia|2020-03-06	0.0004423588	Oceania
Oceania|hCoV-19/Australia/TAS54/2020|EPI ISL 522729|B.4|Australia|2020-03-05	Oceania|hCoV-19/Australia/NSW155/2020|EPI ISL 427647|B.1.1|Australia|2020-03-06	0.0003768503	Oceania
Oceania|hCoV-19/New Zealand/20VR0206/2020|EPI ISL 416526|B.4|New Zealand|2020-03-05	Oceania|hCoV-19/Australia/NSW155/2020|EPI ISL 427647|B.1.1|Australia|2020-03-06	0.0003815173	Oceania
Oceania|hCoV-19/Australia/NSW24/2020|EPI ISL 417387|B.4|Australia|2020-03-06	Oceania|hCoV-19/Australia/NSW155/2020|EPI ISL 427647|B.1.1|Australia|2020-03-06	0.0004083296	Oceania
Oceania|hCoV-19/Australia/NSW19/2020|EPI ISL 417385|B.4|Australia|2020-03-06	Oceania|hCoV-19/Australia/NSW155/2020|EPI ISL 427647|B.1.1|Australia|2020-03-06	0.0004083223	Oceania
Oceania|hCoV-19/Australia/NSW02/2020|EPI ISL 408976|B|Australia|2020-01-22	Oceania|hCoV-19/Australia/NSW33/2020|EPI ISL 427654|B.4|Australia|2020-03-06	0.0002721814	Oceania
Oceania|hCoV-19/Australia/NSW01/2020|EPI ISL 407893|A|Australia|2020-01-24	Oceania|hCoV-19/Australia/NSW33/2020|EPI ISL 427654|B.4|Australia|2020-03-06	0.0002721686	Oceania
Oceania|hCoV-19/Australia/NSW04/2020|EPI ISL 417030|A|Australia|2020-01-24	Oceania|hCoV-19/Australia/NSW33/2020|EPI ISL 427654|B.4|Australia|2020-03-06	0.0003742551	Oceania
Oceania|hCoV-19/Australia/VIC02/2020|EPI ISL 416410|B|Australia|2020-01-24	Oceania|hCoV-19/Australia/NSW33/2020|EPI ISL 427654|B.4|Australia|2020-03-06	0.0002747230	Oceania
Oceania|hCoV-19/Australia/VIC01/2020|EPI ISL 406844|B|Australia|2020-01-25	Oceania|hCoV-19/Australia/NSW33/2020|EPI ISL 427654|B.4|Australia|2020-03-06	0.0003062245	Oceania
Oceania|hCoV-19/Australia/NSW03/2020|EPI ISL 408977|B|Australia|2020-01-25	Oceania|hCoV-19/Australia/NSW33/2020|EPI ISL 427654|B.4|Australia|2020-03-06	0.0002381537	Oceania
Oceania|hCoV-19/Australia/NSW2153/2020|EPI ISL 509505|B.1.5|Australia|2020-01-25	Oceania|hCoV-19/Australia/NSW33/2020|EPI ISL 427654|B.4|Australia|2020-03-06	0.0003402678	Oceania
Oceania|hCoV-19/Australia/QLD01/2020|EPI ISL 407894|A|Australia|2020-01-28	Oceania|hCoV-19/Australia/NSW33/2020|EPI ISL 427654|B.4|Australia|2020-03-06	0.0003062049	Oceania
Oceania|hCoV-19/Australia/VPRL014/2020|EPI ISL 455603|B.1|Australia|2020-01-30	Oceania|hCoV-19/Australia/NSW33/2020|EPI ISL 427654|B.4|Australia|2020-03-06	0.0003402249	Oceania
Oceania|hCoV-19/Australia/QLD02/2020|EPI ISL 407896|A|Australia|2020-01-30	Oceania|hCoV-19/Australia/NSW33/2020|EPI ISL 427654|B.4|Australia|2020-03-06	0.0003742660	Oceania
Oceania|hCoV-19/Australia/SA01/2020|EPI ISL 480778|B.1|Australia|2020-01-30	Oceania|hCoV-19/Australia/NSW33/2020|EPI ISL 427654|B.4|Australia|2020-03-06	0.0003406884	Oceania
Oceania|hCoV-19/Australia/SA04/2020|EPI ISL 480781|B.1|Australia|2020-01-30	Oceania|hCoV-19/Australia/NSW33/2020|EPI ISL 427654|B.4|Australia|2020-03-06	0.0003422859	Oceania
Oceania|hCoV-19/Australia/VIC13/2020|EPI ISL 419733|B|Australia|2020-01-31	Oceania|hCoV-19/Australia/NSW33/2020|EPI ISL 427654|B.4|Australia|2020-03-06	0.0003066117	Oceania
Oceania|hCoV-19/Australia/VIC14/2020|EPI ISL 419734|B|Australia|2020-02-02	Oceania|hCoV-19/Australia/NSW33/2020|EPI ISL 427654|B.4|Australia|2020-03-06	0.0002420198	Oceania
Oceania|hCoV-19/Australia/QLD03/2020|EPI ISL 410717|A|Australia|2020-02-05	Oceania|hCoV-19/Australia/NSW33/2020|EPI ISL 427654|B.4|Australia|2020-03-06	0.0003402346	Oceania
Oceania|hCoV-19/Australia/QLD04/2020|EPI ISL 410718|A|Australia|2020-02-05	Oceania|hCoV-19/Australia/NSW33/2020|EPI ISL 427654|B.4|Australia|2020-03-06	0.0003062049	Oceania
Oceania|hCoV-19/Australia/VIC07/2020|EPI ISL 416415|A|Australia|2020-02-08	Oceania|hCoV-19/Australia/NSW33/2020|EPI ISL 427654|B.4|Australia|2020-03-06	0.0003402347	Oceania
Oceania|hCoV-19/Australia/SAP097/2020|EPI ISL 468039|B|Australia|2020-02-22	Oceania|hCoV-19/Australia/NSW33/2020|EPI ISL 427654|B.4|Australia|2020-03-06	0.0002381426	Oceania
Oceania|hCoV-19/Australia/WA11/2020|EPI ISL 420456|B|Australia|2020-02-22	Oceania|hCoV-19/Australia/NSW33/2020|EPI ISL 427654|B.4|Australia|2020-03-06	0.0003062130	Oceania
Oceania|hCoV-19/Australia/WA34/2020|EPI ISL 470851|B|Australia|2020-02-27	Oceania|hCoV-19/Australia/NSW33/2020|EPI ISL 427654|B.4|Australia|2020-03-06	0.0002381314	Oceania
Oceania|hCoV-19/New Zealand/20VR0174/2020|EPI ISL 413490|B.4|New Zealand|2020-02-27	Oceania|hCoV-19/Australia/NSW33/2020|EPI ISL 427654|B.4|Australia|2020-03-06	0.0001360898	Oceania
Oceania|hCoV-19/Australia/NSW05/2020|EPI ISL 412975|B.4|Australia|2020-02-28	Oceania|hCoV-19/Australia/NSW33/2020|EPI ISL 427654|B.4|Australia|2020-03-06	0.0001700918	Oceania
Oceania|hCoV-19/Australia/QLDID922/2020|EPI ISL 418799|B|Australia|2020-02-28	Oceania|hCoV-19/Australia/NSW33/2020|EPI ISL 427654|B.4|Australia|2020-03-06	0.0003742660	Oceania
Oceania|hCoV-19/Australia/NSW09/2020|EPI ISL 413595|B.4|Australia|2020-02-28	Oceania|hCoV-19/Australia/NSW33/2020|EPI ISL 427654|B.4|Australia|2020-03-06	0.0002721688	Oceania
Oceania|hCoV-19/Australia/NSW08/2020|EPI ISL 413594|B|Australia|2020-02-28	Oceania|hCoV-19/Australia/NSW33/2020|EPI ISL 427654|B.4|Australia|2020-03-06	0.0002381538	Oceania
Oceania|hCoV-19/Australia/NSW10/2020|EPI ISL 413596|B|Australia|2020-02-28	Oceania|hCoV-19/Australia/NSW33/2020|EPI ISL 427654|B.4|Australia|2020-03-06	0.0002381619	Oceania
Oceania|hCoV-19/Australia/NSW219/2020|EPI ISL 427643|B|Australia|2020-02-28	Oceania|hCoV-19/Australia/NSW33/2020|EPI ISL 427654|B.4|Australia|2020-03-06	0.0002381619	Oceania
Oceania|hCoV-19/Australia/NSW07/2020|EPI ISL 413214|B.4|Australia|2020-02-29	Oceania|hCoV-19/Australia/NSW33/2020|EPI ISL 427654|B.4|Australia|2020-03-06	0.0000680266	Oceania
Oceania|hCoV-19/Australia/QLD09/2020|EPI ISL 414414|B.4|Australia|2020-02-29	Oceania|hCoV-19/Australia/NSW33/2020|EPI ISL 427654|B.4|Australia|2020-03-06	0.0001020419	Oceania
Oceania|hCoV-19/Australia/NSW06/2020|EPI ISL 413213|B.4|Australia|2020-02-29	Oceania|hCoV-19/Australia/NSW33/2020|EPI ISL 427654|B.4|Australia|2020-03-06	0.0002041120	Oceania
Oceania|hCoV-19/New Zealand/20VR0189/2020|EPI ISL 416519|B.1.1|New Zealand|2020-03-02	Oceania|hCoV-19/Australia/NSW33/2020|EPI ISL 427654|B.4|Australia|2020-03-06	0.0004083415	Oceania
Oceania|hCoV-19/Australia/VIC04/2020|EPI ISL 416412|B.4|Australia|2020-03-02	Oceania|hCoV-19/Australia/NSW33/2020|EPI ISL 427654|B.4|Australia|2020-03-06	0.0002721607	Oceania
Oceania|hCoV-19/Australia/NSW11/2020|EPI ISL 413597|B.4|Australia|2020-03-02	Oceania|hCoV-19/Australia/NSW33/2020|EPI ISL 427654|B.4|Australia|2020-03-06	0.0001700899	Oceania
Oceania|hCoV-19/Australia/NSW217/2020|EPI ISL 427644|B.4|Australia|2020-03-02	Oceania|hCoV-19/Australia/NSW33/2020|EPI ISL 427654|B.4|Australia|2020-03-06	0.0001700899	Oceania
Oceania|hCoV-19/Australia/SAP098/2020|EPI ISL 483066|B.4|Australia|2020-03-03	Oceania|hCoV-19/Australia/NSW33/2020|EPI ISL 427654|B.4|Australia|2020-03-06	0.0002041312	Oceania
Oceania|hCoV-19/Australia/NSW15/2020|EPI ISL 417383|B.4|Australia|2020-03-03	Oceania|hCoV-19/Australia/NSW33/2020|EPI ISL 427654|B.4|Australia|2020-03-06	0.0001360587	Oceania
Oceania|hCoV-19/New Zealand/20VR1109/2020|EPI ISL 456190|B.31|New Zealand|2020-03-03	Oceania|hCoV-19/Australia/NSW33/2020|EPI ISL 427654|B.4|Australia|2020-03-06	0.0005104678	Oceania
Oceania|hCoV-19/Australia/NSW14/2020|EPI ISL 413600|B.4|Australia|2020-03-03	Oceania|hCoV-19/Australia/NSW33/2020|EPI ISL 427654|B.4|Australia|2020-03-06	0.0001700919	Oceania
Oceania|hCoV-19/Australia/NSW22/2020|EPI ISL 427649|B.4|Australia|2020-03-03	Oceania|hCoV-19/Australia/NSW33/2020|EPI ISL 427654|B.4|Australia|2020-03-06	0.0001700850	Oceania
Oceania|hCoV-19/Australia/VPRL004/2020|EPI ISL 455596|B.4|Australia|2020-03-03	Oceania|hCoV-19/Australia/NSW33/2020|EPI ISL 427654|B.4|Australia|2020-03-06	0.0002041451	Oceania
Oceania|hCoV-19/Australia/SAP217/2020|EPI ISL 483073|B|Australia|2020-03-03	Oceania|hCoV-19/Australia/NSW33/2020|EPI ISL 427654|B.4|Australia|2020-03-06	0.0003439555	Oceania
Oceania|hCoV-19/Australia/SAP099/2020|EPI ISL 468038|B.4|Australia|2020-03-04	Oceania|hCoV-19/Australia/NSW33/2020|EPI ISL 427654|B.4|Australia|2020-03-06	0.0002381690	Oceania
Oceania|hCoV-19/Australia/NSW21/2020|EPI ISL 417386|B.4|Australia|2020-03-04	Oceania|hCoV-19/Australia/NSW33/2020|EPI ISL 427654|B.4|Australia|2020-03-06	0.0001020467	Oceania
Oceania|hCoV-19/Australia/WA06/2020|EPI ISL 420534|B.1.98|Australia|2020-03-04	Oceania|hCoV-19/Australia/NSW33/2020|EPI ISL 427654|B.4|Australia|2020-03-06	0.0003742660	Oceania
Oceania|hCoV-19/Australia/NSW12/2020|EPI ISL 413598|B.4|Australia|2020-03-04	Oceania|hCoV-19/Australia/NSW33/2020|EPI ISL 427654|B.4|Australia|2020-03-06	0.0002721688	Oceania
Oceania|hCoV-19/Australia/NSW23/2020|EPI ISL 427650|B.4|Australia|2020-03-04	Oceania|hCoV-19/Australia/NSW33/2020|EPI ISL 427654|B.4|Australia|2020-03-06	0.0001360588	Oceania
Oceania|hCoV-19/Australia/NSW65/2020|EPI ISL 427645|B.4|Australia|2020-03-04	Oceania|hCoV-19/Australia/NSW33/2020|EPI ISL 427654|B.4|Australia|2020-03-06	0.0001700770	Oceania
Oceania|hCoV-19/Australia/NSW13/2020|EPI ISL 413599|B.4|Australia|2020-03-04	Oceania|hCoV-19/Australia/NSW33/2020|EPI ISL 427654|B.4|Australia|2020-03-06	0.0001360634	Oceania
Oceania|hCoV-19/New Zealand/20VR0195/2020|EPI ISL 534335|B.1.1|New Zealand|2020-03-04	Oceania|hCoV-19/Australia/NSW33/2020|EPI ISL 427654|B.4|Australia|2020-03-06	0.0004162296	Oceania
Oceania|hCoV-19/Australia/NSW25/2020|EPI ISL 417388|B.6|Australia|2020-03-05	Oceania|hCoV-19/Australia/NSW33/2020|EPI ISL 427654|B.4|Australia|2020-03-06	0.0003402249	Oceania
Oceania|hCoV-19/Australia/NSW18/2020|EPI ISL 417384|B.4|Australia|2020-03-05	Oceania|hCoV-19/Australia/NSW33/2020|EPI ISL 427654|B.4|Australia|2020-03-06	0.0002041025	Oceania
Oceania|hCoV-19/Australia/NSW66/2020|EPI ISL 427646|B.4|Australia|2020-03-05	Oceania|hCoV-19/Australia/NSW33/2020|EPI ISL 427654|B.4|Australia|2020-03-06	0.0001700770	Oceania
Oceania|hCoV-19/Australia/TAS54/2020|EPI ISL 522729|B.4|Australia|2020-03-05	Oceania|hCoV-19/Australia/NSW33/2020|EPI ISL 427654|B.4|Australia|2020-03-06	0.0001712510	Oceania
Oceania|hCoV-19/New Zealand/20VR0206/2020|EPI ISL 416526|B.4|New Zealand|2020-03-05	Oceania|hCoV-19/Australia/NSW33/2020|EPI ISL 427654|B.4|Australia|2020-03-06	0.0001733713	Oceania
Oceania|hCoV-19/Australia/NSW24/2020|EPI ISL 417387|B.4|Australia|2020-03-06	Oceania|hCoV-19/Australia/NSW33/2020|EPI ISL 427654|B.4|Australia|2020-03-06	0.0002041120	Oceania
Oceania|hCoV-19/Australia/NSW19/2020|EPI ISL 417385|B.4|Australia|2020-03-06	Oceania|hCoV-19/Australia/NSW33/2020|EPI ISL 427654|B.4|Australia|2020-03-06	0.0002041084	Oceania
Oceania|hCoV-19/Australia/NSW155/2020|EPI ISL 427647|B.1.1|Australia|2020-03-06	Oceania|hCoV-19/Australia/NSW33/2020|EPI ISL 427654|B.4|Australia|2020-03-06	0.0004083418	Oceania
Oceania|hCoV-19/Australia/NSW02/2020|EPI ISL 408976|B|Australia|2020-01-22	Oceania|hCoV-19/Australia/VPRL002/2020|EPI ISL 455595|B|Australia|2020-03-06	0.0002018500	Oceania
Oceania|hCoV-19/Australia/NSW01/2020|EPI ISL 407893|A|Australia|2020-01-24	Oceania|hCoV-19/Australia/VPRL002/2020|EPI ISL 455595|B|Australia|2020-03-06	0.0002015627	Oceania
Oceania|hCoV-19/Australia/NSW04/2020|EPI ISL 417030|A|Australia|2020-01-24	Oceania|hCoV-19/Australia/VPRL002/2020|EPI ISL 455595|B|Australia|2020-03-06	0.0003023626	Oceania
Oceania|hCoV-19/Australia/VIC02/2020|EPI ISL 416410|B|Australia|2020-01-24	Oceania|hCoV-19/Australia/VPRL002/2020|EPI ISL 455595|B|Australia|2020-03-06	0.0001356021	Oceania
Oceania|hCoV-19/Australia/VIC01/2020|EPI ISL 406844|B|Australia|2020-01-25	Oceania|hCoV-19/Australia/VPRL002/2020|EPI ISL 455595|B|Australia|2020-03-06	0.0001680218	Oceania
Oceania|hCoV-19/Australia/NSW03/2020|EPI ISL 408977|B|Australia|2020-01-25	Oceania|hCoV-19/Australia/VPRL002/2020|EPI ISL 455595|B|Australia|2020-03-06	0.0001007705	Oceania
Oceania|hCoV-19/Australia/NSW2153/2020|EPI ISL 509505|B.1.5|Australia|2020-01-25	Oceania|hCoV-19/Australia/VPRL002/2020|EPI ISL 455595|B|Australia|2020-03-06	0.0003023800	Oceania
Oceania|hCoV-19/Australia/QLD01/2020|EPI ISL 407894|A|Australia|2020-01-28	Oceania|hCoV-19/Australia/VPRL002/2020|EPI ISL 455595|B|Australia|2020-03-06	0.0002687767	Oceania
Oceania|hCoV-19/Australia/VPRL014/2020|EPI ISL 455603|B.1|Australia|2020-01-30	Oceania|hCoV-19/Australia/VPRL002/2020|EPI ISL 455595|B|Australia|2020-03-06	0.0002687613	Oceania
Oceania|hCoV-19/Australia/QLD02/2020|EPI ISL 407896|A|Australia|2020-01-30	Oceania|hCoV-19/Australia/VPRL002/2020|EPI ISL 455595|B|Australia|2020-03-06	0.0003359847	Oceania
Oceania|hCoV-19/Australia/SA01/2020|EPI ISL 480778|B.1|Australia|2020-01-30	Oceania|hCoV-19/Australia/VPRL002/2020|EPI ISL 455595|B|Australia|2020-03-06	0.0002691229	Oceania
Oceania|hCoV-19/Australia/SA04/2020|EPI ISL 480781|B.1|Australia|2020-01-30	Oceania|hCoV-19/Australia/VPRL002/2020|EPI ISL 455595|B|Australia|2020-03-06	0.0002703688	Oceania
Oceania|hCoV-19/Australia/VIC13/2020|EPI ISL 419733|B|Australia|2020-01-31	Oceania|hCoV-19/Australia/VPRL002/2020|EPI ISL 455595|B|Australia|2020-03-06	0.0002691215	Oceania
Oceania|hCoV-19/Australia/VIC14/2020|EPI ISL 419734|B|Australia|2020-02-02	Oceania|hCoV-19/Australia/VPRL002/2020|EPI ISL 455595|B|Australia|2020-03-06	0.0001706652	Oceania
Oceania|hCoV-19/Australia/QLD03/2020|EPI ISL 410717|A|Australia|2020-02-05	Oceania|hCoV-19/Australia/VPRL002/2020|EPI ISL 455595|B|Australia|2020-03-06	0.0003023798	Oceania
Oceania|hCoV-19/Australia/QLD04/2020|EPI ISL 410718|A|Australia|2020-02-05	Oceania|hCoV-19/Australia/VPRL002/2020|EPI ISL 455595|B|Australia|2020-03-06	0.0002687767	Oceania
Oceania|hCoV-19/Australia/VIC07/2020|EPI ISL 416415|A|Australia|2020-02-08	Oceania|hCoV-19/Australia/VPRL002/2020|EPI ISL 455595|B|Australia|2020-03-06	0.0003023800	Oceania
Oceania|hCoV-19/Australia/SAP097/2020|EPI ISL 468039|B|Australia|2020-02-22	Oceania|hCoV-19/Australia/VPRL002/2020|EPI ISL 455595|B|Australia|2020-03-06	0.0001679655	Oceania
Oceania|hCoV-19/Australia/WA11/2020|EPI ISL 420456|B|Australia|2020-02-22	Oceania|hCoV-19/Australia/VPRL002/2020|EPI ISL 455595|B|Australia|2020-03-06	0.0002351741	Oceania
Oceania|hCoV-19/Australia/WA34/2020|EPI ISL 470851|B|Australia|2020-02-27	Oceania|hCoV-19/Australia/VPRL002/2020|EPI ISL 455595|B|Australia|2020-03-06	0.0001679577	Oceania
Oceania|hCoV-19/New Zealand/20VR0174/2020|EPI ISL 413490|B.4|New Zealand|2020-02-27	Oceania|hCoV-19/Australia/VPRL002/2020|EPI ISL 455595|B|Australia|2020-03-06	0.0002352143	Oceania
Oceania|hCoV-19/Australia/NSW05/2020|EPI ISL 412975|B.4|Australia|2020-02-28	Oceania|hCoV-19/Australia/VPRL002/2020|EPI ISL 455595|B|Australia|2020-03-06	0.0002687844	Oceania
Oceania|hCoV-19/Australia/QLDID922/2020|EPI ISL 418799|B|Australia|2020-02-28	Oceania|hCoV-19/Australia/VPRL002/2020|EPI ISL 455595|B|Australia|2020-03-06	0.0003023713	Oceania
Oceania|hCoV-19/Australia/NSW09/2020|EPI ISL 413595|B.4|Australia|2020-02-28	Oceania|hCoV-19/Australia/VPRL002/2020|EPI ISL 455595|B|Australia|2020-03-06	0.0003402482	Oceania
Oceania|hCoV-19/Australia/NSW08/2020|EPI ISL 413594|B|Australia|2020-02-28	Oceania|hCoV-19/Australia/VPRL002/2020|EPI ISL 455595|B|Australia|2020-03-06	0.0001701045	Oceania
Oceania|hCoV-19/Australia/NSW10/2020|EPI ISL 413596|B|Australia|2020-02-28	Oceania|hCoV-19/Australia/VPRL002/2020|EPI ISL 455595|B|Australia|2020-03-06	0.0001701103	Oceania
Oceania|hCoV-19/Australia/NSW219/2020|EPI ISL 427643|B|Australia|2020-02-28	Oceania|hCoV-19/Australia/VPRL002/2020|EPI ISL 455595|B|Australia|2020-03-06	0.0001701161	Oceania
Oceania|hCoV-19/Australia/NSW07/2020|EPI ISL 413214|B.4|Australia|2020-02-29	Oceania|hCoV-19/Australia/VPRL002/2020|EPI ISL 455595|B|Australia|2020-03-06	0.0002351750	Oceania
Oceania|hCoV-19/Australia/QLD09/2020|EPI ISL 414414|B.4|Australia|2020-02-29	Oceania|hCoV-19/Australia/VPRL002/2020|EPI ISL 455595|B|Australia|2020-03-06	0.0002351748	Oceania
Oceania|hCoV-19/Australia/NSW06/2020|EPI ISL 413213|B.4|Australia|2020-02-29	Oceania|hCoV-19/Australia/VPRL002/2020|EPI ISL 455595|B|Australia|2020-03-06	0.0003023853	Oceania
Oceania|hCoV-19/New Zealand/20VR0189/2020|EPI ISL 416519|B.1.1|New Zealand|2020-03-02	Oceania|hCoV-19/Australia/VPRL002/2020|EPI ISL 455595|B|Australia|2020-03-06	0.0003696184	Oceania
Oceania|hCoV-19/Australia/VIC04/2020|EPI ISL 416412|B.4|Australia|2020-03-02	Oceania|hCoV-19/Australia/VPRL002/2020|EPI ISL 455595|B|Australia|2020-03-06	0.0003695972	Oceania
Oceania|hCoV-19/Australia/NSW11/2020|EPI ISL 413597|B.4|Australia|2020-03-02	Oceania|hCoV-19/Australia/VPRL002/2020|EPI ISL 455595|B|Australia|2020-03-06	0.0002381520	Oceania
Oceania|hCoV-19/Australia/NSW217/2020|EPI ISL 427644|B.4|Australia|2020-03-02	Oceania|hCoV-19/Australia/VPRL002/2020|EPI ISL 455595|B|Australia|2020-03-06	0.0002381601	Oceania
Oceania|hCoV-19/Australia/SAP098/2020|EPI ISL 483066|B.4|Australia|2020-03-03	Oceania|hCoV-19/Australia/VPRL002/2020|EPI ISL 455595|B|Australia|2020-03-06	0.0003024133	Oceania
Oceania|hCoV-19/Australia/NSW15/2020|EPI ISL 417383|B.4|Australia|2020-03-03	Oceania|hCoV-19/Australia/VPRL002/2020|EPI ISL 455595|B|Australia|2020-03-06	0.0003023800	Oceania
Oceania|hCoV-19/New Zealand/20VR1109/2020|EPI ISL 456190|B.31|New Zealand|2020-03-03	Oceania|hCoV-19/Australia/VPRL002/2020|EPI ISL 455595|B|Australia|2020-03-06	0.0003023801	Oceania
Oceania|hCoV-19/Australia/NSW14/2020|EPI ISL 413600|B.4|Australia|2020-03-03	Oceania|hCoV-19/Australia/VPRL002/2020|EPI ISL 455595|B|Australia|2020-03-06	0.0002381547	Oceania
Oceania|hCoV-19/Australia/NSW22/2020|EPI ISL 427649|B.4|Australia|2020-03-03	Oceania|hCoV-19/Australia/VPRL002/2020|EPI ISL 455595|B|Australia|2020-03-06	0.0003062275	Oceania
Oceania|hCoV-19/Australia/VPRL004/2020|EPI ISL 455596|B.4|Australia|2020-03-03	Oceania|hCoV-19/Australia/VPRL002/2020|EPI ISL 455595|B|Australia|2020-03-06	0.0003024133	Oceania
Oceania|hCoV-19/Australia/SAP217/2020|EPI ISL 483073|B|Australia|2020-03-03	Oceania|hCoV-19/Australia/VPRL002/2020|EPI ISL 455595|B|Australia|2020-03-06	0.0002716709	Oceania
Oceania|hCoV-19/Australia/SAP099/2020|EPI ISL 468038|B.4|Australia|2020-03-04	Oceania|hCoV-19/Australia/VPRL002/2020|EPI ISL 455595|B|Australia|2020-03-06	0.0003360370	Oceania
Oceania|hCoV-19/Australia/NSW21/2020|EPI ISL 417386|B.4|Australia|2020-03-04	Oceania|hCoV-19/Australia/VPRL002/2020|EPI ISL 455595|B|Australia|2020-03-06	0.0002687891	Oceania
Oceania|hCoV-19/Australia/WA06/2020|EPI ISL 420534|B.1.98|Australia|2020-03-04	Oceania|hCoV-19/Australia/VPRL002/2020|EPI ISL 455595|B|Australia|2020-03-06	0.0003364950	Oceania
Oceania|hCoV-19/Australia/NSW12/2020|EPI ISL 413598|B.4|Australia|2020-03-04	Oceania|hCoV-19/Australia/VPRL002/2020|EPI ISL 455595|B|Australia|2020-03-06	0.0003402482	Oceania
Oceania|hCoV-19/Australia/NSW23/2020|EPI ISL 427650|B.4|Australia|2020-03-04	Oceania|hCoV-19/Australia/VPRL002/2020|EPI ISL 455595|B|Australia|2020-03-06	0.0002721838	Oceania
Oceania|hCoV-19/Australia/NSW65/2020|EPI ISL 427645|B.4|Australia|2020-03-04	Oceania|hCoV-19/Australia/VPRL002/2020|EPI ISL 455595|B|Australia|2020-03-06	0.0003062132	Oceania
Oceania|hCoV-19/Australia/NSW13/2020|EPI ISL 413599|B.4|Australia|2020-03-04	Oceania|hCoV-19/Australia/VPRL002/2020|EPI ISL 455595|B|Australia|2020-03-06	0.0002721838	Oceania
Oceania|hCoV-19/New Zealand/20VR0195/2020|EPI ISL 534335|B.1.1|New Zealand|2020-03-04	Oceania|hCoV-19/Australia/VPRL002/2020|EPI ISL 455595|B|Australia|2020-03-06	0.0003766672	Oceania
Oceania|hCoV-19/Australia/NSW25/2020|EPI ISL 417388|B.6|Australia|2020-03-05	Oceania|hCoV-19/Australia/VPRL002/2020|EPI ISL 455595|B|Australia|2020-03-06	0.0003023627	Oceania
Oceania|hCoV-19/Australia/NSW18/2020|EPI ISL 417384|B.4|Australia|2020-03-05	Oceania|hCoV-19/Australia/VPRL002/2020|EPI ISL 455595|B|Australia|2020-03-06	0.0003023713	Oceania
Oceania|hCoV-19/Australia/NSW66/2020|EPI ISL 427646|B.4|Australia|2020-03-05	Oceania|hCoV-19/Australia/VPRL002/2020|EPI ISL 455595|B|Australia|2020-03-06	0.0003062132	Oceania
Oceania|hCoV-19/Australia/TAS54/2020|EPI ISL 522729|B.4|Australia|2020-03-05	Oceania|hCoV-19/Australia/VPRL002/2020|EPI ISL 455595|B|Australia|2020-03-06	0.0002705935	Oceania
Oceania|hCoV-19/New Zealand/20VR0206/2020|EPI ISL 416526|B.4|New Zealand|2020-03-05	Oceania|hCoV-19/Australia/VPRL002/2020|EPI ISL 455595|B|Australia|2020-03-06	0.0002739016	Oceania
Oceania|hCoV-19/Australia/NSW24/2020|EPI ISL 417387|B.4|Australia|2020-03-06	Oceania|hCoV-19/Australia/VPRL002/2020|EPI ISL 455595|B|Australia|2020-03-06	0.0003023853	Oceania
Oceania|hCoV-19/Australia/NSW19/2020|EPI ISL 417385|B.4|Australia|2020-03-06	Oceania|hCoV-19/Australia/VPRL002/2020|EPI ISL 455595|B|Australia|2020-03-06	0.0003023799	Oceania
Oceania|hCoV-19/Australia/NSW155/2020|EPI ISL 427647|B.1.1|Australia|2020-03-06	Oceania|hCoV-19/Australia/VPRL002/2020|EPI ISL 455595|B|Australia|2020-03-06	0.0003402856	Oceania
Oceania|hCoV-19/Australia/NSW33/2020|EPI ISL 427654|B.4|Australia|2020-03-06	Oceania|hCoV-19/Australia/VPRL002/2020|EPI ISL 455595|B|Australia|2020-03-06	0.0002721965	Oceania
Oceania|hCoV-19/Australia/NSW02/2020|EPI ISL 408976|B|Australia|2020-01-22	Oceania|hCoV-19/Australia/VIC06/2020|EPI ISL 416414|B.4|Australia|2020-03-06	0.0002738208	Oceania
Oceania|hCoV-19/Australia/NSW01/2020|EPI ISL 407893|A|Australia|2020-01-24	Oceania|hCoV-19/Australia/VIC06/2020|EPI ISL 416414|B.4|Australia|2020-03-06	0.0003076232	Oceania
Oceania|hCoV-19/Australia/NSW04/2020|EPI ISL 417030|A|Australia|2020-01-24	Oceania|hCoV-19/Australia/VIC06/2020|EPI ISL 416414|B.4|Australia|2020-03-06	0.0003759996	Oceania
Oceania|hCoV-19/Australia/VIC02/2020|EPI ISL 416410|B|Australia|2020-01-24	Oceania|hCoV-19/Australia/VIC06/2020|EPI ISL 416414|B.4|Australia|2020-03-06	0.0003082275	Oceania
Oceania|hCoV-19/Australia/VIC01/2020|EPI ISL 406844|B|Australia|2020-01-25	Oceania|hCoV-19/Australia/VIC06/2020|EPI ISL 416414|B.4|Australia|2020-03-06	0.0003419595	Oceania
Oceania|hCoV-19/Australia/NSW03/2020|EPI ISL 408977|B|Australia|2020-01-25	Oceania|hCoV-19/Australia/VIC06/2020|EPI ISL 416414|B.4|Australia|2020-03-06	0.0002734499	Oceania
Oceania|hCoV-19/Australia/NSW2153/2020|EPI ISL 509505|B.1.5|Australia|2020-01-25	Oceania|hCoV-19/Australia/VIC06/2020|EPI ISL 416414|B.4|Australia|2020-03-06	0.0004102419	Oceania
Oceania|hCoV-19/Australia/QLD01/2020|EPI ISL 407894|A|Australia|2020-01-28	Oceania|hCoV-19/Australia/VIC06/2020|EPI ISL 416414|B.4|Australia|2020-03-06	0.0003418206	Oceania
Oceania|hCoV-19/Australia/VPRL014/2020|EPI ISL 455603|B.1|Australia|2020-01-30	Oceania|hCoV-19/Australia/VIC06/2020|EPI ISL 416414|B.4|Australia|2020-03-06	0.0003759996	Oceania
Oceania|hCoV-19/Australia/QLD02/2020|EPI ISL 407896|A|Australia|2020-01-30	Oceania|hCoV-19/Australia/VIC06/2020|EPI ISL 416414|B.4|Australia|2020-03-06	0.0004102019	Oceania
Oceania|hCoV-19/Australia/SA01/2020|EPI ISL 480778|B.1|Australia|2020-01-30	Oceania|hCoV-19/Australia/VIC06/2020|EPI ISL 416414|B.4|Australia|2020-03-06	0.0003761538	Oceania
Oceania|hCoV-19/Australia/SA04/2020|EPI ISL 480781|B.1|Australia|2020-01-30	Oceania|hCoV-19/Australia/VIC06/2020|EPI ISL 416414|B.4|Australia|2020-03-06	0.0003778720	Oceania
Oceania|hCoV-19/Australia/VIC13/2020|EPI ISL 419733|B|Australia|2020-01-31	Oceania|hCoV-19/Australia/VIC06/2020|EPI ISL 416414|B.4|Australia|2020-03-06	0.0003419158	Oceania
Oceania|hCoV-19/Australia/VIC14/2020|EPI ISL 419734|B|Australia|2020-02-02	Oceania|hCoV-19/Australia/VIC06/2020|EPI ISL 416414|B.4|Australia|2020-03-06	0.0002754990	Oceania
Oceania|hCoV-19/Australia/QLD03/2020|EPI ISL 410717|A|Australia|2020-02-05	Oceania|hCoV-19/Australia/VIC06/2020|EPI ISL 416414|B.4|Australia|2020-03-06	0.0003760105	Oceania
Oceania|hCoV-19/Australia/QLD04/2020|EPI ISL 410718|A|Australia|2020-02-05	Oceania|hCoV-19/Australia/VIC06/2020|EPI ISL 416414|B.4|Australia|2020-03-06	0.0003418206	Oceania
Oceania|hCoV-19/Australia/VIC07/2020|EPI ISL 416415|A|Australia|2020-02-08	Oceania|hCoV-19/Australia/VIC06/2020|EPI ISL 416414|B.4|Australia|2020-03-06	0.0003760105	Oceania
Oceania|hCoV-19/Australia/SAP097/2020|EPI ISL 468039|B|Australia|2020-02-22	Oceania|hCoV-19/Australia/VIC06/2020|EPI ISL 416414|B.4|Australia|2020-03-06	0.0002734371	Oceania
Oceania|hCoV-19/Australia/WA11/2020|EPI ISL 420456|B|Australia|2020-02-22	Oceania|hCoV-19/Australia/VIC06/2020|EPI ISL 416414|B.4|Australia|2020-03-06	0.0003418297	Oceania
Oceania|hCoV-19/Australia/WA34/2020|EPI ISL 470851|B|Australia|2020-02-27	Oceania|hCoV-19/Australia/VIC06/2020|EPI ISL 416414|B.4|Australia|2020-03-06	0.0002734243	Oceania
Oceania|hCoV-19/New Zealand/20VR0174/2020|EPI ISL 413490|B.4|New Zealand|2020-02-27	Oceania|hCoV-19/Australia/VIC06/2020|EPI ISL 416414|B.4|Australia|2020-03-06	0.0001367083	Oceania
Oceania|hCoV-19/Australia/NSW05/2020|EPI ISL 412975|B.4|Australia|2020-02-28	Oceania|hCoV-19/Australia/VIC06/2020|EPI ISL 416414|B.4|Australia|2020-03-06	0.0001708765	Oceania
Oceania|hCoV-19/Australia/QLDID922/2020|EPI ISL 418799|B|Australia|2020-02-28	Oceania|hCoV-19/Australia/VIC06/2020|EPI ISL 416414|B.4|Australia|2020-03-06	0.0004102019	Oceania
Oceania|hCoV-19/Australia/NSW09/2020|EPI ISL 413595|B.4|Australia|2020-02-28	Oceania|hCoV-19/Australia/VIC06/2020|EPI ISL 416414|B.4|Australia|2020-03-06	0.0002769542	Oceania
Oceania|hCoV-19/Australia/NSW08/2020|EPI ISL 413594|B|Australia|2020-02-28	Oceania|hCoV-19/Australia/VIC06/2020|EPI ISL 416414|B.4|Australia|2020-03-06	0.0002423413	Oceania
Oceania|hCoV-19/Australia/NSW10/2020|EPI ISL 413596|B|Australia|2020-02-28	Oceania|hCoV-19/Australia/VIC06/2020|EPI ISL 416414|B.4|Australia|2020-03-06	0.0002423497	Oceania
Oceania|hCoV-19/Australia/NSW219/2020|EPI ISL 427643|B|Australia|2020-02-28	Oceania|hCoV-19/Australia/VIC06/2020|EPI ISL 416414|B.4|Australia|2020-03-06	0.0002423581	Oceania
Oceania|hCoV-19/Australia/NSW07/2020|EPI ISL 413214|B.4|Australia|2020-02-29	Oceania|hCoV-19/Australia/VIC06/2020|EPI ISL 416414|B.4|Australia|2020-03-06	0.0001366942	Oceania
Oceania|hCoV-19/Australia/QLD09/2020|EPI ISL 414414|B.4|Australia|2020-02-29	Oceania|hCoV-19/Australia/VIC06/2020|EPI ISL 416414|B.4|Australia|2020-03-06	0.0001708715	Oceania
Oceania|hCoV-19/Australia/NSW06/2020|EPI ISL 413213|B.4|Australia|2020-02-29	Oceania|hCoV-19/Australia/VIC06/2020|EPI ISL 416414|B.4|Australia|2020-03-06	0.0002050537	Oceania
Oceania|hCoV-19/New Zealand/20VR0189/2020|EPI ISL 416519|B.1.1|New Zealand|2020-03-02	Oceania|hCoV-19/Australia/VIC06/2020|EPI ISL 416414|B.4|Australia|2020-03-06	0.0004786392	Oceania
Oceania|hCoV-19/Australia/VIC04/2020|EPI ISL 416412|B.4|Australia|2020-03-02	Oceania|hCoV-19/Australia/VIC06/2020|EPI ISL 416414|B.4|Australia|2020-03-06	0.0002734163	Oceania
Oceania|hCoV-19/Australia/NSW11/2020|EPI ISL 413597|B.4|Australia|2020-03-02	Oceania|hCoV-19/Australia/VIC06/2020|EPI ISL 416414|B.4|Australia|2020-03-06	0.0001730803	Oceania
Oceania|hCoV-19/Australia/NSW217/2020|EPI ISL 427644|B.4|Australia|2020-03-02	Oceania|hCoV-19/Australia/VIC06/2020|EPI ISL 416414|B.4|Australia|2020-03-06	0.0001730863	Oceania
Oceania|hCoV-19/Australia/SAP098/2020|EPI ISL 483066|B.4|Australia|2020-03-03	Oceania|hCoV-19/Australia/VIC06/2020|EPI ISL 416414|B.4|Australia|2020-03-06	0.0002050728	Oceania
Oceania|hCoV-19/Australia/NSW15/2020|EPI ISL 417383|B.4|Australia|2020-03-03	Oceania|hCoV-19/Australia/VIC06/2020|EPI ISL 416414|B.4|Australia|2020-03-06	0.0002050501	Oceania
Oceania|hCoV-19/New Zealand/20VR1109/2020|EPI ISL 456190|B.31|New Zealand|2020-03-03	Oceania|hCoV-19/Australia/VIC06/2020|EPI ISL 416414|B.4|Australia|2020-03-06	0.0005470487	Oceania
Oceania|hCoV-19/Australia/NSW14/2020|EPI ISL 413600|B.4|Australia|2020-03-03	Oceania|hCoV-19/Australia/VIC06/2020|EPI ISL 416414|B.4|Australia|2020-03-06	0.0001730823	Oceania
Oceania|hCoV-19/Australia/NSW22/2020|EPI ISL 427649|B.4|Australia|2020-03-03	Oceania|hCoV-19/Australia/VIC06/2020|EPI ISL 416414|B.4|Australia|2020-03-06	0.0002423382	Oceania
Oceania|hCoV-19/Australia/VPRL004/2020|EPI ISL 455596|B.4|Australia|2020-03-03	Oceania|hCoV-19/Australia/VIC06/2020|EPI ISL 416414|B.4|Australia|2020-03-06	0.0002050868	Oceania
Oceania|hCoV-19/Australia/SAP217/2020|EPI ISL 483073|B|Australia|2020-03-03	Oceania|hCoV-19/Australia/VIC06/2020|EPI ISL 416414|B.4|Australia|2020-03-06	0.0003801420	Oceania
Oceania|hCoV-19/Australia/SAP099/2020|EPI ISL 468038|B.4|Australia|2020-03-04	Oceania|hCoV-19/Australia/VIC06/2020|EPI ISL 416414|B.4|Australia|2020-03-06	0.0002392679	Oceania
Oceania|hCoV-19/Australia/NSW21/2020|EPI ISL 417386|B.4|Australia|2020-03-04	Oceania|hCoV-19/Australia/VIC06/2020|EPI ISL 416414|B.4|Australia|2020-03-06	0.0001708795	Oceania
Oceania|hCoV-19/Australia/WA06/2020|EPI ISL 420534|B.1.98|Australia|2020-03-04	Oceania|hCoV-19/Australia/VIC06/2020|EPI ISL 416414|B.4|Australia|2020-03-06	0.0004450944	Oceania
Oceania|hCoV-19/Australia/NSW12/2020|EPI ISL 413598|B.4|Australia|2020-03-04	Oceania|hCoV-19/Australia/VIC06/2020|EPI ISL 416414|B.4|Australia|2020-03-06	0.0002769542	Oceania
Oceania|hCoV-19/Australia/NSW23/2020|EPI ISL 427650|B.4|Australia|2020-03-04	Oceania|hCoV-19/Australia/VIC06/2020|EPI ISL 416414|B.4|Australia|2020-03-06	0.0002077042	Oceania
Oceania|hCoV-19/Australia/NSW65/2020|EPI ISL 427645|B.4|Australia|2020-03-04	Oceania|hCoV-19/Australia/VIC06/2020|EPI ISL 416414|B.4|Australia|2020-03-06	0.0002423267	Oceania
Oceania|hCoV-19/Australia/NSW13/2020|EPI ISL 413599|B.4|Australia|2020-03-04	Oceania|hCoV-19/Australia/VIC06/2020|EPI ISL 416414|B.4|Australia|2020-03-06	0.0002077042	Oceania
Oceania|hCoV-19/New Zealand/20VR0195/2020|EPI ISL 534335|B.1.1|New Zealand|2020-03-04	Oceania|hCoV-19/Australia/VIC06/2020|EPI ISL 416414|B.4|Australia|2020-03-06	0.0004836816	Oceania
Oceania|hCoV-19/Australia/NSW25/2020|EPI ISL 417388|B.6|Australia|2020-03-05	Oceania|hCoV-19/Australia/VIC06/2020|EPI ISL 416414|B.4|Australia|2020-03-06	0.0004101899	Oceania
Oceania|hCoV-19/Australia/NSW18/2020|EPI ISL 417384|B.4|Australia|2020-03-05	Oceania|hCoV-19/Australia/VIC06/2020|EPI ISL 416414|B.4|Australia|2020-03-06	0.0002050441	Oceania
Oceania|hCoV-19/Australia/NSW66/2020|EPI ISL 427646|B.4|Australia|2020-03-05	Oceania|hCoV-19/Australia/VIC06/2020|EPI ISL 416414|B.4|Australia|2020-03-06	0.0002423267	Oceania
Oceania|hCoV-19/Australia/TAS54/2020|EPI ISL 522729|B.4|Australia|2020-03-05	Oceania|hCoV-19/Australia/VIC06/2020|EPI ISL 416414|B.4|Australia|2020-03-06	0.0001720462	Oceania
Oceania|hCoV-19/New Zealand/20VR0206/2020|EPI ISL 416526|B.4|New Zealand|2020-03-05	Oceania|hCoV-19/Australia/VIC06/2020|EPI ISL 416414|B.4|Australia|2020-03-06	0.0001726709	Oceania
Oceania|hCoV-19/Australia/NSW24/2020|EPI ISL 417387|B.4|Australia|2020-03-06	Oceania|hCoV-19/Australia/VIC06/2020|EPI ISL 416414|B.4|Australia|2020-03-06	0.0002050537	Oceania
Oceania|hCoV-19/Australia/NSW19/2020|EPI ISL 417385|B.4|Australia|2020-03-06	Oceania|hCoV-19/Australia/VIC06/2020|EPI ISL 416414|B.4|Australia|2020-03-06	0.0002050501	Oceania
Oceania|hCoV-19/Australia/NSW155/2020|EPI ISL 427647|B.1.1|Australia|2020-03-06	Oceania|hCoV-19/Australia/VIC06/2020|EPI ISL 416414|B.4|Australia|2020-03-06	0.0004155374	Oceania
Oceania|hCoV-19/Australia/NSW33/2020|EPI ISL 427654|B.4|Australia|2020-03-06	Oceania|hCoV-19/Australia/VIC06/2020|EPI ISL 416414|B.4|Australia|2020-03-06	0.0002077141	Oceania
Oceania|hCoV-19/Australia/VPRL002/2020|EPI ISL 455595|B|Australia|2020-03-06	Oceania|hCoV-19/Australia/VIC06/2020|EPI ISL 416414|B.4|Australia|2020-03-06	0.0003076545	Oceania
Oceania|hCoV-19/Australia/NSW02/2020|EPI ISL 408976|B|Australia|2020-01-22	Oceania|hCoV-19/Australia/VIC18/2020|EPI ISL 419737|B.40|Australia|2020-03-07	0.0004037832	Oceania
Oceania|hCoV-19/Australia/NSW01/2020|EPI ISL 407893|A|Australia|2020-01-24	Oceania|hCoV-19/Australia/VIC18/2020|EPI ISL 419737|B.40|Australia|2020-03-07	0.0004032085	Oceania
Oceania|hCoV-19/Australia/NSW04/2020|EPI ISL 417030|A|Australia|2020-01-24	Oceania|hCoV-19/Australia/VIC18/2020|EPI ISL 419737|B.40|Australia|2020-03-07	0.0005040416	Oceania
Oceania|hCoV-19/Australia/VIC02/2020|EPI ISL 416410|B|Australia|2020-01-24	Oceania|hCoV-19/Australia/VIC18/2020|EPI ISL 419737|B.40|Australia|2020-03-07	0.0003051478	Oceania
Oceania|hCoV-19/Australia/VIC01/2020|EPI ISL 406844|B|Australia|2020-01-25	Oceania|hCoV-19/Australia/VIC18/2020|EPI ISL 419737|B.40|Australia|2020-03-07	0.0003697243	Oceania
Oceania|hCoV-19/Australia/NSW03/2020|EPI ISL 408977|B|Australia|2020-01-25	Oceania|hCoV-19/Australia/VIC18/2020|EPI ISL 419737|B.40|Australia|2020-03-07	0.0003023738	Oceania
Oceania|hCoV-19/Australia/NSW2153/2020|EPI ISL 509505|B.1.5|Australia|2020-01-25	Oceania|hCoV-19/Australia/VIC18/2020|EPI ISL 419737|B.40|Australia|2020-03-07	0.0005041044	Oceania
Oceania|hCoV-19/Australia/QLD01/2020|EPI ISL 407894|A|Australia|2020-01-28	Oceania|hCoV-19/Australia/VIC18/2020|EPI ISL 419737|B.40|Australia|2020-03-07	0.0004704561	Oceania
Oceania|hCoV-19/Australia/VPRL014/2020|EPI ISL 455603|B.1|Australia|2020-01-30	Oceania|hCoV-19/Australia/VIC18/2020|EPI ISL 419737|B.40|Australia|2020-03-07	0.0004704291	Oceania
Oceania|hCoV-19/Australia/QLD02/2020|EPI ISL 407896|A|Australia|2020-01-30	Oceania|hCoV-19/Australia/VIC18/2020|EPI ISL 419737|B.40|Australia|2020-03-07	0.0005376862	Oceania
Oceania|hCoV-19/Australia/SA01/2020|EPI ISL 480778|B.1|Australia|2020-01-30	Oceania|hCoV-19/Australia/VIC18/2020|EPI ISL 419737|B.40|Australia|2020-03-07	0.0004710621	Oceania
Oceania|hCoV-19/Australia/SA04/2020|EPI ISL 480781|B.1|Australia|2020-01-30	Oceania|hCoV-19/Australia/VIC18/2020|EPI ISL 419737|B.40|Australia|2020-03-07	0.0004732432	Oceania
Oceania|hCoV-19/Australia/VIC13/2020|EPI ISL 419733|B|Australia|2020-01-31	Oceania|hCoV-19/Australia/VIC18/2020|EPI ISL 419737|B.40|Australia|2020-03-07	0.0004710599	Oceania
Oceania|hCoV-19/Australia/VIC14/2020|EPI ISL 419734|B|Australia|2020-02-02	Oceania|hCoV-19/Australia/VIC18/2020|EPI ISL 419737|B.40|Australia|2020-03-07	0.0003413790	Oceania
Oceania|hCoV-19/Australia/QLD03/2020|EPI ISL 410717|A|Australia|2020-02-05	Oceania|hCoV-19/Australia/VIC18/2020|EPI ISL 419737|B.40|Australia|2020-03-07	0.0005040704	Oceania
Oceania|hCoV-19/Australia/QLD04/2020|EPI ISL 410718|A|Australia|2020-02-05	Oceania|hCoV-19/Australia/VIC18/2020|EPI ISL 419737|B.40|Australia|2020-03-07	0.0004704561	Oceania
Oceania|hCoV-19/Australia/VIC07/2020|EPI ISL 416415|A|Australia|2020-02-08	Oceania|hCoV-19/Australia/VIC18/2020|EPI ISL 419737|B.40|Australia|2020-03-07	0.0005040705	Oceania
Oceania|hCoV-19/Australia/SAP097/2020|EPI ISL 468039|B|Australia|2020-02-22	Oceania|hCoV-19/Australia/VIC18/2020|EPI ISL 419737|B.40|Australia|2020-03-07	0.0003696002	Oceania
Oceania|hCoV-19/Australia/WA11/2020|EPI ISL 420456|B|Australia|2020-02-22	Oceania|hCoV-19/Australia/VIC18/2020|EPI ISL 419737|B.40|Australia|2020-03-07	0.0004368420	Oceania
Oceania|hCoV-19/Australia/WA34/2020|EPI ISL 470851|B|Australia|2020-02-27	Oceania|hCoV-19/Australia/VIC18/2020|EPI ISL 419737|B.40|Australia|2020-03-07	0.0003695831	Oceania
Oceania|hCoV-19/New Zealand/20VR0174/2020|EPI ISL 413490|B.4|New Zealand|2020-02-27	Oceania|hCoV-19/Australia/VIC18/2020|EPI ISL 419737|B.40|Australia|2020-03-07	0.0004369166	Oceania
Oceania|hCoV-19/Australia/NSW05/2020|EPI ISL 412975|B.4|Australia|2020-02-28	Oceania|hCoV-19/Australia/VIC18/2020|EPI ISL 419737|B.40|Australia|2020-03-07	0.0004704696	Oceania
Oceania|hCoV-19/Australia/QLDID922/2020|EPI ISL 418799|B|Australia|2020-02-28	Oceania|hCoV-19/Australia/VIC18/2020|EPI ISL 419737|B.40|Australia|2020-03-07	0.0005040560	Oceania
Oceania|hCoV-19/Australia/NSW09/2020|EPI ISL 413595|B.4|Australia|2020-02-28	Oceania|hCoV-19/Australia/VIC18/2020|EPI ISL 419737|B.40|Australia|2020-03-07	0.0005445100	Oceania
Oceania|hCoV-19/Australia/NSW08/2020|EPI ISL 413594|B|Australia|2020-02-28	Oceania|hCoV-19/Australia/VIC18/2020|EPI ISL 419737|B.40|Australia|2020-03-07	0.0003743075	Oceania
Oceania|hCoV-19/Australia/NSW10/2020|EPI ISL 413596|B|Australia|2020-02-28	Oceania|hCoV-19/Australia/VIC18/2020|EPI ISL 419737|B.40|Australia|2020-03-07	0.0003743203	Oceania
Oceania|hCoV-19/Australia/NSW219/2020|EPI ISL 427643|B|Australia|2020-02-28	Oceania|hCoV-19/Australia/VIC18/2020|EPI ISL 419737|B.40|Australia|2020-03-07	0.0003743330	Oceania
Oceania|hCoV-19/Australia/NSW07/2020|EPI ISL 413214|B.4|Australia|2020-02-29	Oceania|hCoV-19/Australia/VIC18/2020|EPI ISL 419737|B.40|Australia|2020-03-07	0.0004368430	Oceania
Oceania|hCoV-19/Australia/QLD09/2020|EPI ISL 414414|B.4|Australia|2020-02-29	Oceania|hCoV-19/Australia/VIC18/2020|EPI ISL 419737|B.40|Australia|2020-03-07	0.0004704562	Oceania
Oceania|hCoV-19/Australia/NSW06/2020|EPI ISL 413213|B.4|Australia|2020-02-29	Oceania|hCoV-19/Australia/VIC18/2020|EPI ISL 419737|B.40|Australia|2020-03-07	0.0005040793	Oceania
Oceania|hCoV-19/New Zealand/20VR0189/2020|EPI ISL 416519|B.1.1|New Zealand|2020-03-02	Oceania|hCoV-19/Australia/VIC18/2020|EPI ISL 419737|B.40|Australia|2020-03-07	0.0005713461	Oceania
Oceania|hCoV-19/Australia/VIC04/2020|EPI ISL 416412|B.4|Australia|2020-03-02	Oceania|hCoV-19/Australia/VIC18/2020|EPI ISL 419737|B.40|Australia|2020-03-07	0.0005713133	Oceania
Oceania|hCoV-19/Australia/NSW11/2020|EPI ISL 413597|B.4|Australia|2020-03-02	Oceania|hCoV-19/Australia/VIC18/2020|EPI ISL 419737|B.40|Australia|2020-03-07	0.0004423740	Oceania
Oceania|hCoV-19/Australia/NSW217/2020|EPI ISL 427644|B.4|Australia|2020-03-02	Oceania|hCoV-19/Australia/VIC18/2020|EPI ISL 419737|B.40|Australia|2020-03-07	0.0004423891	Oceania
Oceania|hCoV-19/Australia/SAP098/2020|EPI ISL 483066|B.4|Australia|2020-03-03	Oceania|hCoV-19/Australia/VIC18/2020|EPI ISL 419737|B.40|Australia|2020-03-07	0.0005041255	Oceania
Oceania|hCoV-19/Australia/NSW15/2020|EPI ISL 417383|B.4|Australia|2020-03-03	Oceania|hCoV-19/Australia/VIC18/2020|EPI ISL 419737|B.40|Australia|2020-03-07	0.0005040705	Oceania
Oceania|hCoV-19/New Zealand/20VR1109/2020|EPI ISL 456190|B.31|New Zealand|2020-03-03	Oceania|hCoV-19/Australia/VIC18/2020|EPI ISL 419737|B.40|Australia|2020-03-07	0.0005040705	Oceania
Oceania|hCoV-19/Australia/NSW14/2020|EPI ISL 413600|B.4|Australia|2020-03-03	Oceania|hCoV-19/Australia/VIC18/2020|EPI ISL 419737|B.40|Australia|2020-03-07	0.0004423791	Oceania
Oceania|hCoV-19/Australia/NSW22/2020|EPI ISL 427649|B.4|Australia|2020-03-03	Oceania|hCoV-19/Australia/VIC18/2020|EPI ISL 419737|B.40|Australia|2020-03-07	0.0005104849	Oceania
Oceania|hCoV-19/Australia/VPRL004/2020|EPI ISL 455596|B.4|Australia|2020-03-03	Oceania|hCoV-19/Australia/VIC18/2020|EPI ISL 419737|B.40|Australia|2020-03-07	0.0005041594	Oceania
Oceania|hCoV-19/Australia/SAP217/2020|EPI ISL 483073|B|Australia|2020-03-03	Oceania|hCoV-19/Australia/VIC18/2020|EPI ISL 419737|B.40|Australia|2020-03-07	0.0004755231	Oceania
Oceania|hCoV-19/Australia/SAP099/2020|EPI ISL 468038|B.4|Australia|2020-03-04	Oceania|hCoV-19/Australia/VIC18/2020|EPI ISL 419737|B.40|Australia|2020-03-07	0.0005377700	Oceania
Oceania|hCoV-19/Australia/NSW21/2020|EPI ISL 417386|B.4|Australia|2020-03-04	Oceania|hCoV-19/Australia/VIC18/2020|EPI ISL 419737|B.40|Australia|2020-03-07	0.0004704778	Oceania
Oceania|hCoV-19/Australia/WA06/2020|EPI ISL 420534|B.1.98|Australia|2020-03-04	Oceania|hCoV-19/Australia/VIC18/2020|EPI ISL 419737|B.40|Australia|2020-03-07	0.0005385030	Oceania
Oceania|hCoV-19/Australia/NSW12/2020|EPI ISL 413598|B.4|Australia|2020-03-04	Oceania|hCoV-19/Australia/VIC18/2020|EPI ISL 419737|B.40|Australia|2020-03-07	0.0005445100	Oceania
Oceania|hCoV-19/Australia/NSW23/2020|EPI ISL 427650|B.4|Australia|2020-03-04	Oceania|hCoV-19/Australia/VIC18/2020|EPI ISL 419737|B.40|Australia|2020-03-07	0.0004764205	Oceania
Oceania|hCoV-19/Australia/NSW65/2020|EPI ISL 427645|B.4|Australia|2020-03-04	Oceania|hCoV-19/Australia/VIC18/2020|EPI ISL 419737|B.40|Australia|2020-03-07	0.0005104611	Oceania
Oceania|hCoV-19/Australia/NSW13/2020|EPI ISL 413599|B.4|Australia|2020-03-04	Oceania|hCoV-19/Australia/VIC18/2020|EPI ISL 419737|B.40|Australia|2020-03-07	0.0004764205	Oceania
Oceania|hCoV-19/New Zealand/20VR0195/2020|EPI ISL 534335|B.1.1|New Zealand|2020-03-04	Oceania|hCoV-19/Australia/VIC18/2020|EPI ISL 419737|B.40|Australia|2020-03-07	0.0005479567	Oceania
Oceania|hCoV-19/Australia/NSW25/2020|EPI ISL 417388|B.6|Australia|2020-03-05	Oceania|hCoV-19/Australia/VIC18/2020|EPI ISL 419737|B.40|Australia|2020-03-07	0.0005040416	Oceania
Oceania|hCoV-19/Australia/NSW18/2020|EPI ISL 417384|B.4|Australia|2020-03-05	Oceania|hCoV-19/Australia/VIC18/2020|EPI ISL 419737|B.40|Australia|2020-03-07	0.0005040560	Oceania
Oceania|hCoV-19/Australia/NSW66/2020|EPI ISL 427646|B.4|Australia|2020-03-05	Oceania|hCoV-19/Australia/VIC18/2020|EPI ISL 419737|B.40|Australia|2020-03-07	0.0005104611	Oceania
Oceania|hCoV-19/Australia/TAS54/2020|EPI ISL 522729|B.4|Australia|2020-03-05	Oceania|hCoV-19/Australia/VIC18/2020|EPI ISL 419737|B.40|Australia|2020-03-07	0.0004736362	Oceania
Oceania|hCoV-19/New Zealand/20VR0206/2020|EPI ISL 416526|B.4|New Zealand|2020-03-05	Oceania|hCoV-19/Australia/VIC18/2020|EPI ISL 419737|B.40|Australia|2020-03-07	0.0004451532	Oceania
Oceania|hCoV-19/Australia/NSW24/2020|EPI ISL 417387|B.4|Australia|2020-03-06	Oceania|hCoV-19/Australia/VIC18/2020|EPI ISL 419737|B.40|Australia|2020-03-07	0.0005040793	Oceania
Oceania|hCoV-19/Australia/NSW19/2020|EPI ISL 417385|B.4|Australia|2020-03-06	Oceania|hCoV-19/Australia/VIC18/2020|EPI ISL 419737|B.40|Australia|2020-03-07	0.0005040705	Oceania
Oceania|hCoV-19/Australia/NSW155/2020|EPI ISL 427647|B.1.1|Australia|2020-03-06	Oceania|hCoV-19/Australia/VIC18/2020|EPI ISL 419737|B.40|Australia|2020-03-07	0.0005445699	Oceania
Oceania|hCoV-19/Australia/NSW33/2020|EPI ISL 427654|B.4|Australia|2020-03-06	Oceania|hCoV-19/Australia/VIC18/2020|EPI ISL 419737|B.40|Australia|2020-03-07	0.0004764428	Oceania
Oceania|hCoV-19/Australia/VPRL002/2020|EPI ISL 455595|B|Australia|2020-03-06	Oceania|hCoV-19/Australia/VIC18/2020|EPI ISL 419737|B.40|Australia|2020-03-07	0.0002687857	Oceania
Oceania|hCoV-19/Australia/VIC06/2020|EPI ISL 416414|B.4|Australia|2020-03-06	Oceania|hCoV-19/Australia/VIC18/2020|EPI ISL 419737|B.40|Australia|2020-03-07	0.0004444307	Oceania
Oceania|hCoV-19/Australia/NSW02/2020|EPI ISL 408976|B|Australia|2020-01-22	Oceania|hCoV-19/Australia/NSW27/2020|EPI ISL 417390|B.1.1|Australia|2020-03-08	0.0003700740	Oceania
Oceania|hCoV-19/Australia/NSW01/2020|EPI ISL 407893|A|Australia|2020-01-24	Oceania|hCoV-19/Australia/NSW27/2020|EPI ISL 417390|B.1.1|Australia|2020-03-08	0.0003695473	Oceania
Oceania|hCoV-19/Australia/NSW04/2020|EPI ISL 417030|A|Australia|2020-01-24	Oceania|hCoV-19/Australia/NSW27/2020|EPI ISL 417390|B.1.1|Australia|2020-03-08	0.0004703618	Oceania
Oceania|hCoV-19/Australia/VIC02/2020|EPI ISL 416410|B|Australia|2020-01-24	Oceania|hCoV-19/Australia/NSW27/2020|EPI ISL 417390|B.1.1|Australia|2020-03-08	0.0003729719	Oceania
Oceania|hCoV-19/Australia/VIC01/2020|EPI ISL 406844|B|Australia|2020-01-25	Oceania|hCoV-19/Australia/NSW27/2020|EPI ISL 417390|B.1.1|Australia|2020-03-08	0.0004033233	Oceania
Oceania|hCoV-19/Australia/NSW03/2020|EPI ISL 408977|B|Australia|2020-01-25	Oceania|hCoV-19/Australia/NSW27/2020|EPI ISL 417390|B.1.1|Australia|2020-03-08	0.0003359606	Oceania
Oceania|hCoV-19/Australia/NSW2153/2020|EPI ISL 509505|B.1.5|Australia|2020-01-25	Oceania|hCoV-19/Australia/NSW27/2020|EPI ISL 417390|B.1.1|Australia|2020-03-08	0.0002015641	Oceania
Oceania|hCoV-19/Australia/QLD01/2020|EPI ISL 407894|A|Australia|2020-01-28	Oceania|hCoV-19/Australia/NSW27/2020|EPI ISL 417390|B.1.1|Australia|2020-03-08	0.0004367806	Oceania
Oceania|hCoV-19/Australia/VPRL014/2020|EPI ISL 455603|B.1|Australia|2020-01-30	Oceania|hCoV-19/Australia/NSW27/2020|EPI ISL 417390|B.1.1|Australia|2020-03-08	0.0003695472	Oceania
Oceania|hCoV-19/Australia/QLD02/2020|EPI ISL 407896|A|Australia|2020-01-30	Oceania|hCoV-19/Australia/NSW27/2020|EPI ISL 417390|B.1.1|Australia|2020-03-08	0.0005039983	Oceania
Oceania|hCoV-19/Australia/SA01/2020|EPI ISL 480778|B.1|Australia|2020-01-30	Oceania|hCoV-19/Australia/NSW27/2020|EPI ISL 417390|B.1.1|Australia|2020-03-08	0.0003700444	Oceania
Oceania|hCoV-19/Australia/SA04/2020|EPI ISL 480781|B.1|Australia|2020-01-30	Oceania|hCoV-19/Australia/NSW27/2020|EPI ISL 417390|B.1.1|Australia|2020-03-08	0.0003717574	Oceania
Oceania|hCoV-19/Australia/VIC13/2020|EPI ISL 419733|B|Australia|2020-01-31	Oceania|hCoV-19/Australia/NSW27/2020|EPI ISL 417390|B.1.1|Australia|2020-03-08	0.0004373411	Oceania
Oceania|hCoV-19/Australia/VIC14/2020|EPI ISL 419734|B|Australia|2020-02-02	Oceania|hCoV-19/Australia/NSW27/2020|EPI ISL 417390|B.1.1|Australia|2020-03-08	0.0003413453	Oceania
Oceania|hCoV-19/Australia/QLD03/2020|EPI ISL 410717|A|Australia|2020-02-05	Oceania|hCoV-19/Australia/NSW27/2020|EPI ISL 417390|B.1.1|Australia|2020-03-08	0.0004703887	Oceania
Oceania|hCoV-19/Australia/QLD04/2020|EPI ISL 410718|A|Australia|2020-02-05	Oceania|hCoV-19/Australia/NSW27/2020|EPI ISL 417390|B.1.1|Australia|2020-03-08	0.0004367806	Oceania
Oceania|hCoV-19/Australia/VIC07/2020|EPI ISL 416415|A|Australia|2020-02-08	Oceania|hCoV-19/Australia/NSW27/2020|EPI ISL 417390|B.1.1|Australia|2020-03-08	0.0004703888	Oceania
Oceania|hCoV-19/Australia/SAP097/2020|EPI ISL 468039|B|Australia|2020-02-22	Oceania|hCoV-19/Australia/NSW27/2020|EPI ISL 417390|B.1.1|Australia|2020-03-08	0.0004031879	Oceania
Oceania|hCoV-19/Australia/WA11/2020|EPI ISL 420456|B|Australia|2020-02-22	Oceania|hCoV-19/Australia/NSW27/2020|EPI ISL 417390|B.1.1|Australia|2020-03-08	0.0004032099	Oceania
Oceania|hCoV-19/Australia/WA34/2020|EPI ISL 470851|B|Australia|2020-02-27	Oceania|hCoV-19/Australia/NSW27/2020|EPI ISL 417390|B.1.1|Australia|2020-03-08	0.0004031693	Oceania
Oceania|hCoV-19/New Zealand/20VR0174/2020|EPI ISL 413490|B.4|New Zealand|2020-02-27	Oceania|hCoV-19/Australia/NSW27/2020|EPI ISL 417390|B.1.1|Australia|2020-03-08	0.0004705111	Oceania
Oceania|hCoV-19/Australia/NSW05/2020|EPI ISL 412975|B.4|Australia|2020-02-28	Oceania|hCoV-19/Australia/NSW27/2020|EPI ISL 417390|B.1.1|Australia|2020-03-08	0.0005040592	Oceania
Oceania|hCoV-19/Australia/QLDID922/2020|EPI ISL 418799|B|Australia|2020-02-28	Oceania|hCoV-19/Australia/NSW27/2020|EPI ISL 417390|B.1.1|Australia|2020-03-08	0.0004703753	Oceania
Oceania|hCoV-19/Australia/NSW09/2020|EPI ISL 413595|B.4|Australia|2020-02-28	Oceania|hCoV-19/Australia/NSW27/2020|EPI ISL 417390|B.1.1|Australia|2020-03-08	0.0005444819	Oceania
Oceania|hCoV-19/Australia/NSW08/2020|EPI ISL 413594|B|Australia|2020-02-28	Oceania|hCoV-19/Australia/NSW27/2020|EPI ISL 417390|B.1.1|Australia|2020-03-08	0.0003061945	Oceania
Oceania|hCoV-19/Australia/NSW10/2020|EPI ISL 413596|B|Australia|2020-02-28	Oceania|hCoV-19/Australia/NSW27/2020|EPI ISL 417390|B.1.1|Australia|2020-03-08	0.0003062049	Oceania
Oceania|hCoV-19/Australia/NSW219/2020|EPI ISL 427643|B|Australia|2020-02-28	Oceania|hCoV-19/Australia/NSW27/2020|EPI ISL 417390|B.1.1|Australia|2020-03-08	0.0003062154	Oceania
Oceania|hCoV-19/Australia/NSW07/2020|EPI ISL 413214|B.4|Australia|2020-02-29	Oceania|hCoV-19/Australia/NSW27/2020|EPI ISL 417390|B.1.1|Australia|2020-03-08	0.0004704320	Oceania
Oceania|hCoV-19/Australia/QLD09/2020|EPI ISL 414414|B.4|Australia|2020-02-29	Oceania|hCoV-19/Australia/NSW27/2020|EPI ISL 417390|B.1.1|Australia|2020-03-08	0.0005040448	Oceania
Oceania|hCoV-19/Australia/NSW06/2020|EPI ISL 413213|B.4|Australia|2020-02-29	Oceania|hCoV-19/Australia/NSW27/2020|EPI ISL 417390|B.1.1|Australia|2020-03-08	0.0005376681	Oceania
Oceania|hCoV-19/New Zealand/20VR0189/2020|EPI ISL 416519|B.1.1|New Zealand|2020-03-02	Oceania|hCoV-19/Australia/NSW27/2020|EPI ISL 417390|B.1.1|Australia|2020-03-08	0.0000671691	Oceania
Oceania|hCoV-19/Australia/VIC04/2020|EPI ISL 416412|B.4|Australia|2020-03-02	Oceania|hCoV-19/Australia/NSW27/2020|EPI ISL 417390|B.1.1|Australia|2020-03-08	0.0006049015	Oceania
Oceania|hCoV-19/Australia/NSW11/2020|EPI ISL 413597|B.4|Australia|2020-03-02	Oceania|hCoV-19/Australia/NSW27/2020|EPI ISL 417390|B.1.1|Australia|2020-03-08	0.0004423512	Oceania
Oceania|hCoV-19/Australia/NSW217/2020|EPI ISL 427644|B.4|Australia|2020-03-02	Oceania|hCoV-19/Australia/NSW27/2020|EPI ISL 417390|B.1.1|Australia|2020-03-08	0.0004423663	Oceania
Oceania|hCoV-19/Australia/SAP098/2020|EPI ISL 483066|B.4|Australia|2020-03-03	Oceania|hCoV-19/Australia/NSW27/2020|EPI ISL 417390|B.1.1|Australia|2020-03-08	0.0005377175	Oceania
Oceania|hCoV-19/Australia/NSW15/2020|EPI ISL 417383|B.4|Australia|2020-03-03	Oceania|hCoV-19/Australia/NSW27/2020|EPI ISL 417390|B.1.1|Australia|2020-03-08	0.0005376588	Oceania
Oceania|hCoV-19/New Zealand/20VR1109/2020|EPI ISL 456190|B.31|New Zealand|2020-03-03	Oceania|hCoV-19/Australia/NSW27/2020|EPI ISL 417390|B.1.1|Australia|2020-03-08	0.0006721906	Oceania
Oceania|hCoV-19/Australia/NSW14/2020|EPI ISL 413600|B.4|Australia|2020-03-03	Oceania|hCoV-19/Australia/NSW27/2020|EPI ISL 417390|B.1.1|Australia|2020-03-08	0.0004423563	Oceania
Oceania|hCoV-19/Australia/NSW22/2020|EPI ISL 427649|B.4|Australia|2020-03-03	Oceania|hCoV-19/Australia/NSW27/2020|EPI ISL 417390|B.1.1|Australia|2020-03-08	0.0004764181	Oceania
Oceania|hCoV-19/Australia/VPRL004/2020|EPI ISL 455596|B.4|Australia|2020-03-03	Oceania|hCoV-19/Australia/NSW27/2020|EPI ISL 417390|B.1.1|Australia|2020-03-08	0.0005377537	Oceania
Oceania|hCoV-19/Australia/SAP217/2020|EPI ISL 483073|B|Australia|2020-03-03	Oceania|hCoV-19/Australia/NSW27/2020|EPI ISL 417390|B.1.1|Australia|2020-03-08	0.0004414841	Oceania
Oceania|hCoV-19/Australia/SAP099/2020|EPI ISL 468038|B.4|Australia|2020-03-04	Oceania|hCoV-19/Australia/NSW27/2020|EPI ISL 417390|B.1.1|Australia|2020-03-08	0.0005713631	Oceania
Oceania|hCoV-19/Australia/NSW21/2020|EPI ISL 417386|B.4|Australia|2020-03-04	Oceania|hCoV-19/Australia/NSW27/2020|EPI ISL 417390|B.1.1|Australia|2020-03-08	0.0005040680	Oceania
Oceania|hCoV-19/Australia/WA06/2020|EPI ISL 420534|B.1.98|Australia|2020-03-04	Oceania|hCoV-19/Australia/NSW27/2020|EPI ISL 417390|B.1.1|Australia|2020-03-08	0.0002355042	Oceania
Oceania|hCoV-19/Australia/NSW12/2020|EPI ISL 413598|B.4|Australia|2020-03-04	Oceania|hCoV-19/Australia/NSW27/2020|EPI ISL 417390|B.1.1|Australia|2020-03-08	0.0005444819	Oceania
Oceania|hCoV-19/Australia/NSW23/2020|EPI ISL 427650|B.4|Australia|2020-03-04	Oceania|hCoV-19/Australia/NSW27/2020|EPI ISL 417390|B.1.1|Australia|2020-03-08	0.0004763959	Oceania
Oceania|hCoV-19/Australia/NSW65/2020|EPI ISL 427645|B.4|Australia|2020-03-04	Oceania|hCoV-19/Australia/NSW27/2020|EPI ISL 417390|B.1.1|Australia|2020-03-08	0.0005104348	Oceania
Oceania|hCoV-19/Australia/NSW13/2020|EPI ISL 413599|B.4|Australia|2020-03-04	Oceania|hCoV-19/Australia/NSW27/2020|EPI ISL 417390|B.1.1|Australia|2020-03-08	0.0004763959	Oceania
Oceania|hCoV-19/New Zealand/20VR0195/2020|EPI ISL 534335|B.1.1|New Zealand|2020-03-04	Oceania|hCoV-19/Australia/NSW27/2020|EPI ISL 417390|B.1.1|Australia|2020-03-08	0.0000684493	Oceania
Oceania|hCoV-19/Australia/NSW25/2020|EPI ISL 417388|B.6|Australia|2020-03-05	Oceania|hCoV-19/Australia/NSW27/2020|EPI ISL 417390|B.1.1|Australia|2020-03-08	0.0005376279	Oceania
Oceania|hCoV-19/Australia/NSW18/2020|EPI ISL 417384|B.4|Australia|2020-03-05	Oceania|hCoV-19/Australia/NSW27/2020|EPI ISL 417390|B.1.1|Australia|2020-03-08	0.0005376433	Oceania
Oceania|hCoV-19/Australia/NSW66/2020|EPI ISL 427646|B.4|Australia|2020-03-05	Oceania|hCoV-19/Australia/NSW27/2020|EPI ISL 417390|B.1.1|Australia|2020-03-08	0.0005104348	Oceania
Oceania|hCoV-19/Australia/TAS54/2020|EPI ISL 522729|B.4|Australia|2020-03-05	Oceania|hCoV-19/Australia/NSW27/2020|EPI ISL 417390|B.1.1|Australia|2020-03-08	0.0005074518	Oceania
Oceania|hCoV-19/New Zealand/20VR0206/2020|EPI ISL 416526|B.4|New Zealand|2020-03-05	Oceania|hCoV-19/Australia/NSW27/2020|EPI ISL 417390|B.1.1|Australia|2020-03-08	0.0005136572	Oceania
Oceania|hCoV-19/Australia/NSW24/2020|EPI ISL 417387|B.4|Australia|2020-03-06	Oceania|hCoV-19/Australia/NSW27/2020|EPI ISL 417390|B.1.1|Australia|2020-03-08	0.0005376682	Oceania
Oceania|hCoV-19/Australia/NSW19/2020|EPI ISL 417385|B.4|Australia|2020-03-06	Oceania|hCoV-19/Australia/NSW27/2020|EPI ISL 417390|B.1.1|Australia|2020-03-08	0.0005376588	Oceania
Oceania|hCoV-19/Australia/NSW155/2020|EPI ISL 427647|B.1.1|Australia|2020-03-06	Oceania|hCoV-19/Australia/NSW27/2020|EPI ISL 417390|B.1.1|Australia|2020-03-08	0.0000680234	Oceania
Oceania|hCoV-19/Australia/NSW33/2020|EPI ISL 427654|B.4|Australia|2020-03-06	Oceania|hCoV-19/Australia/NSW27/2020|EPI ISL 417390|B.1.1|Australia|2020-03-08	0.0004764182	Oceania
Oceania|hCoV-19/Australia/VPRL002/2020|EPI ISL 455595|B|Australia|2020-03-06	Oceania|hCoV-19/Australia/NSW27/2020|EPI ISL 417390|B.1.1|Australia|2020-03-08	0.0004368396	Oceania
Oceania|hCoV-19/Australia/VIC06/2020|EPI ISL 416414|B.4|Australia|2020-03-06	Oceania|hCoV-19/Australia/NSW27/2020|EPI ISL 417390|B.1.1|Australia|2020-03-08	0.0005470391	Oceania
Oceania|hCoV-19/Australia/VIC18/2020|EPI ISL 419737|B.40|Australia|2020-03-07	Oceania|hCoV-19/Australia/NSW27/2020|EPI ISL 417390|B.1.1|Australia|2020-03-08	0.0006385894	Oceania
Oceania|hCoV-19/Australia/NSW02/2020|EPI ISL 408976|B|Australia|2020-01-22	Oceania|hCoV-19/Australia/NSW28/2020|EPI ISL 417391|B.4|Australia|2020-03-08	0.0003364298	Oceania
Oceania|hCoV-19/Australia/NSW01/2020|EPI ISL 407893|A|Australia|2020-01-24	Oceania|hCoV-19/Australia/NSW28/2020|EPI ISL 417391|B.4|Australia|2020-03-08	0.0003695707	Oceania
Oceania|hCoV-19/Australia/NSW04/2020|EPI ISL 417030|A|Australia|2020-01-24	Oceania|hCoV-19/Australia/NSW28/2020|EPI ISL 417391|B.4|Australia|2020-03-08	0.0004703916	Oceania
Oceania|hCoV-19/Australia/VIC02/2020|EPI ISL 416410|B|Australia|2020-01-24	Oceania|hCoV-19/Australia/NSW28/2020|EPI ISL 417391|B.4|Australia|2020-03-08	0.0003729959	Oceania
Oceania|hCoV-19/Australia/VIC01/2020|EPI ISL 406844|B|Australia|2020-01-25	Oceania|hCoV-19/Australia/NSW28/2020|EPI ISL 417391|B.4|Australia|2020-03-08	0.0004033489	Oceania
Oceania|hCoV-19/Australia/NSW03/2020|EPI ISL 408977|B|Australia|2020-01-25	Oceania|hCoV-19/Australia/NSW28/2020|EPI ISL 417391|B.4|Australia|2020-03-08	0.0003359820	Oceania
Oceania|hCoV-19/Australia/NSW2153/2020|EPI ISL 509505|B.1.5|Australia|2020-01-25	Oceania|hCoV-19/Australia/NSW28/2020|EPI ISL 417391|B.4|Australia|2020-03-08	0.0004704502	Oceania
Oceania|hCoV-19/Australia/QLD01/2020|EPI ISL 407894|A|Australia|2020-01-28	Oceania|hCoV-19/Australia/NSW28/2020|EPI ISL 417391|B.4|Australia|2020-03-08	0.0004031879	Oceania
Oceania|hCoV-19/Australia/VPRL014/2020|EPI ISL 455603|B.1|Australia|2020-01-30	Oceania|hCoV-19/Australia/NSW28/2020|EPI ISL 417391|B.4|Australia|2020-03-08	0.0004367833	Oceania
Oceania|hCoV-19/Australia/QLD02/2020|EPI ISL 407896|A|Australia|2020-01-30	Oceania|hCoV-19/Australia/NSW28/2020|EPI ISL 417391|B.4|Australia|2020-03-08	0.0004704051	Oceania
Oceania|hCoV-19/Australia/SA01/2020|EPI ISL 480778|B.1|Australia|2020-01-30	Oceania|hCoV-19/Australia/NSW28/2020|EPI ISL 417391|B.4|Australia|2020-03-08	0.0004373709	Oceania
Oceania|hCoV-19/Australia/SA04/2020|EPI ISL 480781|B.1|Australia|2020-01-30	Oceania|hCoV-19/Australia/NSW28/2020|EPI ISL 417391|B.4|Australia|2020-03-08	0.0004393958	Oceania
Oceania|hCoV-19/Australia/VIC13/2020|EPI ISL 419733|B|Australia|2020-01-31	Oceania|hCoV-19/Australia/NSW28/2020|EPI ISL 417391|B.4|Australia|2020-03-08	0.0004373689	Oceania
Oceania|hCoV-19/Australia/VIC14/2020|EPI ISL 419734|B|Australia|2020-02-02	Oceania|hCoV-19/Australia/NSW28/2020|EPI ISL 417391|B.4|Australia|2020-03-08	0.0003413673	Oceania
Oceania|hCoV-19/Australia/QLD03/2020|EPI ISL 410717|A|Australia|2020-02-05	Oceania|hCoV-19/Australia/NSW28/2020|EPI ISL 417391|B.4|Australia|2020-03-08	0.0004367958	Oceania
Oceania|hCoV-19/Australia/QLD04/2020|EPI ISL 410718|A|Australia|2020-02-05	Oceania|hCoV-19/Australia/NSW28/2020|EPI ISL 417391|B.4|Australia|2020-03-08	0.0004031879	Oceania
Oceania|hCoV-19/Australia/VIC07/2020|EPI ISL 416415|A|Australia|2020-02-08	Oceania|hCoV-19/Australia/NSW28/2020|EPI ISL 417391|B.4|Australia|2020-03-08	0.0004367958	Oceania
Oceania|hCoV-19/Australia/SAP097/2020|EPI ISL 468039|B|Australia|2020-02-22	Oceania|hCoV-19/Australia/NSW28/2020|EPI ISL 417391|B.4|Australia|2020-03-08	0.0003359665	Oceania
Oceania|hCoV-19/Australia/WA11/2020|EPI ISL 420456|B|Australia|2020-02-22	Oceania|hCoV-19/Australia/NSW28/2020|EPI ISL 417391|B.4|Australia|2020-03-08	0.0004031984	Oceania
Oceania|hCoV-19/Australia/WA34/2020|EPI ISL 470851|B|Australia|2020-02-27	Oceania|hCoV-19/Australia/NSW28/2020|EPI ISL 417391|B.4|Australia|2020-03-08	0.0003359510	Oceania
Oceania|hCoV-19/New Zealand/20VR0174/2020|EPI ISL 413490|B.4|New Zealand|2020-02-27	Oceania|hCoV-19/Australia/NSW28/2020|EPI ISL 417391|B.4|Australia|2020-03-08	0.0002015786	Oceania
Oceania|hCoV-19/Australia/NSW05/2020|EPI ISL 412975|B.4|Australia|2020-02-28	Oceania|hCoV-19/Australia/NSW28/2020|EPI ISL 417391|B.4|Australia|2020-03-08	0.0002351471	Oceania
Oceania|hCoV-19/Australia/QLDID922/2020|EPI ISL 418799|B|Australia|2020-02-28	Oceania|hCoV-19/Australia/NSW28/2020|EPI ISL 417391|B.4|Australia|2020-03-08	0.0004704051	Oceania
Oceania|hCoV-19/Australia/NSW09/2020|EPI ISL 413595|B.4|Australia|2020-02-28	Oceania|hCoV-19/Australia/NSW28/2020|EPI ISL 417391|B.4|Australia|2020-03-08	0.0003402132	Oceania
Oceania|hCoV-19/Australia/NSW08/2020|EPI ISL 413594|B|Australia|2020-02-28	Oceania|hCoV-19/Australia/NSW28/2020|EPI ISL 417391|B.4|Australia|2020-03-08	0.0003061999	Oceania
Oceania|hCoV-19/Australia/NSW10/2020|EPI ISL 413596|B|Australia|2020-02-28	Oceania|hCoV-19/Australia/NSW28/2020|EPI ISL 417391|B.4|Australia|2020-03-08	0.0003062103	Oceania
Oceania|hCoV-19/Australia/NSW219/2020|EPI ISL 427643|B|Australia|2020-02-28	Oceania|hCoV-19/Australia/NSW28/2020|EPI ISL 417391|B.4|Australia|2020-03-08	0.0003062207	Oceania
Oceania|hCoV-19/Australia/NSW07/2020|EPI ISL 413214|B.4|Australia|2020-02-29	Oceania|hCoV-19/Australia/NSW28/2020|EPI ISL 417391|B.4|Australia|2020-03-08	0.0001343499	Oceania
Oceania|hCoV-19/Australia/QLD09/2020|EPI ISL 414414|B.4|Australia|2020-02-29	Oceania|hCoV-19/Australia/NSW28/2020|EPI ISL 417391|B.4|Australia|2020-03-08	0.0001679409	Oceania
Oceania|hCoV-19/Australia/NSW06/2020|EPI ISL 413213|B.4|Australia|2020-02-29	Oceania|hCoV-19/Australia/NSW28/2020|EPI ISL 417391|B.4|Australia|2020-03-08	0.0002687421	Oceania
Oceania|hCoV-19/New Zealand/20VR0189/2020|EPI ISL 416519|B.1.1|New Zealand|2020-03-02	Oceania|hCoV-19/Australia/NSW28/2020|EPI ISL 417391|B.4|Australia|2020-03-08	0.0005376836	Oceania
Oceania|hCoV-19/Australia/VIC04/2020|EPI ISL 416412|B.4|Australia|2020-03-02	Oceania|hCoV-19/Australia/NSW28/2020|EPI ISL 417391|B.4|Australia|2020-03-08	0.0003359414	Oceania
Oceania|hCoV-19/Australia/NSW11/2020|EPI ISL 413597|B.4|Australia|2020-03-02	Oceania|hCoV-19/Australia/NSW28/2020|EPI ISL 417391|B.4|Australia|2020-03-08	0.0002381275	Oceania
Oceania|hCoV-19/Australia/NSW217/2020|EPI ISL 427644|B.4|Australia|2020-03-02	Oceania|hCoV-19/Australia/NSW28/2020|EPI ISL 417391|B.4|Australia|2020-03-08	0.0002381356	Oceania
Oceania|hCoV-19/Australia/SAP098/2020|EPI ISL 483066|B.4|Australia|2020-03-03	Oceania|hCoV-19/Australia/NSW28/2020|EPI ISL 417391|B.4|Australia|2020-03-08	0.0002687667	Oceania
Oceania|hCoV-19/Australia/NSW15/2020|EPI ISL 417383|B.4|Australia|2020-03-03	Oceania|hCoV-19/Australia/NSW28/2020|EPI ISL 417391|B.4|Australia|2020-03-08	0.0000671722	Oceania
Oceania|hCoV-19/New Zealand/20VR1109/2020|EPI ISL 456190|B.31|New Zealand|2020-03-03	Oceania|hCoV-19/Australia/NSW28/2020|EPI ISL 417391|B.4|Australia|2020-03-08	0.0006049293	Oceania
Oceania|hCoV-19/Australia/NSW14/2020|EPI ISL 413600|B.4|Australia|2020-03-03	Oceania|hCoV-19/Australia/NSW28/2020|EPI ISL 417391|B.4|Australia|2020-03-08	0.0002381303	Oceania
Oceania|hCoV-19/Australia/NSW22/2020|EPI ISL 427649|B.4|Australia|2020-03-03	Oceania|hCoV-19/Australia/NSW28/2020|EPI ISL 417391|B.4|Australia|2020-03-08	0.0001020467	Oceania
Oceania|hCoV-19/Australia/VPRL004/2020|EPI ISL 455596|B.4|Australia|2020-03-03	Oceania|hCoV-19/Australia/NSW28/2020|EPI ISL 417391|B.4|Australia|2020-03-08	0.0002687848	Oceania
Oceania|hCoV-19/Australia/SAP217/2020|EPI ISL 483073|B|Australia|2020-03-03	Oceania|hCoV-19/Australia/NSW28/2020|EPI ISL 417391|B.4|Australia|2020-03-08	0.0004415124	Oceania
Oceania|hCoV-19/Australia/SAP099/2020|EPI ISL 468038|B.4|Australia|2020-03-04	Oceania|hCoV-19/Australia/NSW28/2020|EPI ISL 417391|B.4|Australia|2020-03-08	0.0003023828	Oceania
Oceania|hCoV-19/Australia/NSW21/2020|EPI ISL 417386|B.4|Australia|2020-03-04	Oceania|hCoV-19/Australia/NSW28/2020|EPI ISL 417391|B.4|Australia|2020-03-08	0.0001679486	Oceania
Oceania|hCoV-19/Australia/WA06/2020|EPI ISL 420534|B.1.98|Australia|2020-03-04	Oceania|hCoV-19/Australia/NSW28/2020|EPI ISL 417391|B.4|Australia|2020-03-08	0.0005047959	Oceania
Oceania|hCoV-19/Australia/NSW12/2020|EPI ISL 413598|B.4|Australia|2020-03-04	Oceania|hCoV-19/Australia/NSW28/2020|EPI ISL 417391|B.4|Australia|2020-03-08	0.0003402132	Oceania
Oceania|hCoV-19/Australia/NSW23/2020|EPI ISL 427650|B.4|Australia|2020-03-04	Oceania|hCoV-19/Australia/NSW28/2020|EPI ISL 417391|B.4|Australia|2020-03-08	0.0000680265	Oceania
Oceania|hCoV-19/Australia/NSW65/2020|EPI ISL 427645|B.4|Australia|2020-03-04	Oceania|hCoV-19/Australia/NSW28/2020|EPI ISL 417391|B.4|Australia|2020-03-08	0.0001020419	Oceania
Oceania|hCoV-19/Australia/NSW13/2020|EPI ISL 413599|B.4|Australia|2020-03-04	Oceania|hCoV-19/Australia/NSW28/2020|EPI ISL 417391|B.4|Australia|2020-03-08	0.0000680265	Oceania
Oceania|hCoV-19/New Zealand/20VR0195/2020|EPI ISL 534335|B.1.1|New Zealand|2020-03-04	Oceania|hCoV-19/Australia/NSW28/2020|EPI ISL 417391|B.4|Australia|2020-03-08	0.0005479380	Oceania
Oceania|hCoV-19/Australia/NSW25/2020|EPI ISL 417388|B.6|Australia|2020-03-05	Oceania|hCoV-19/Australia/NSW28/2020|EPI ISL 417391|B.4|Australia|2020-03-08	0.0004703917	Oceania
Oceania|hCoV-19/Australia/NSW18/2020|EPI ISL 417384|B.4|Australia|2020-03-05	Oceania|hCoV-19/Australia/NSW28/2020|EPI ISL 417391|B.4|Australia|2020-03-08	0.0002687297	Oceania
Oceania|hCoV-19/Australia/NSW66/2020|EPI ISL 427646|B.4|Australia|2020-03-05	Oceania|hCoV-19/Australia/NSW28/2020|EPI ISL 417391|B.4|Australia|2020-03-08	0.0001020419	Oceania
Oceania|hCoV-19/Australia/TAS54/2020|EPI ISL 522729|B.4|Australia|2020-03-05	Oceania|hCoV-19/Australia/NSW28/2020|EPI ISL 417391|B.4|Australia|2020-03-08	0.0002367292	Oceania
Oceania|hCoV-19/New Zealand/20VR0206/2020|EPI ISL 416526|B.4|New Zealand|2020-03-05	Oceania|hCoV-19/Australia/NSW28/2020|EPI ISL 417391|B.4|Australia|2020-03-08	0.0002396231	Oceania
Oceania|hCoV-19/Australia/NSW24/2020|EPI ISL 417387|B.4|Australia|2020-03-06	Oceania|hCoV-19/Australia/NSW28/2020|EPI ISL 417391|B.4|Australia|2020-03-08	0.0002687421	Oceania
Oceania|hCoV-19/Australia/NSW19/2020|EPI ISL 417385|B.4|Australia|2020-03-06	Oceania|hCoV-19/Australia/NSW28/2020|EPI ISL 417391|B.4|Australia|2020-03-08	0.0002687374	Oceania
Oceania|hCoV-19/Australia/NSW155/2020|EPI ISL 427647|B.1.1|Australia|2020-03-06	Oceania|hCoV-19/Australia/NSW28/2020|EPI ISL 417391|B.4|Australia|2020-03-08	0.0004764182	Oceania
Oceania|hCoV-19/Australia/NSW33/2020|EPI ISL 427654|B.4|Australia|2020-03-06	Oceania|hCoV-19/Australia/NSW28/2020|EPI ISL 417391|B.4|Australia|2020-03-08	0.0002041061	Oceania
Oceania|hCoV-19/Australia/VPRL002/2020|EPI ISL 455595|B|Australia|2020-03-06	Oceania|hCoV-19/Australia/NSW28/2020|EPI ISL 417391|B.4|Australia|2020-03-08	0.0003696078	Oceania
Oceania|hCoV-19/Australia/VIC06/2020|EPI ISL 416414|B.4|Australia|2020-03-06	Oceania|hCoV-19/Australia/NSW28/2020|EPI ISL 417391|B.4|Australia|2020-03-08	0.0002734243	Oceania
Oceania|hCoV-19/Australia/VIC18/2020|EPI ISL 419737|B.40|Australia|2020-03-07	Oceania|hCoV-19/Australia/NSW28/2020|EPI ISL 417391|B.4|Australia|2020-03-08	0.0005713297	Oceania
Oceania|hCoV-19/Australia/NSW27/2020|EPI ISL 417390|B.1.1|Australia|2020-03-08	Oceania|hCoV-19/Australia/NSW28/2020|EPI ISL 417391|B.4|Australia|2020-03-08	0.0006049188	Oceania
Oceania|hCoV-19/Australia/NSW02/2020|EPI ISL 408976|B|Australia|2020-01-22	Oceania|hCoV-19/Australia/NSW35/2020|EPI ISL 417393|B.4|Australia|2020-03-08	0.0003742599	Oceania
Oceania|hCoV-19/Australia/NSW01/2020|EPI ISL 407893|A|Australia|2020-01-24	Oceania|hCoV-19/Australia/NSW35/2020|EPI ISL 417393|B.4|Australia|2020-03-08	0.0003742424	Oceania
Oceania|hCoV-19/Australia/NSW04/2020|EPI ISL 417030|A|Australia|2020-01-24	Oceania|hCoV-19/Australia/NSW35/2020|EPI ISL 417393|B.4|Australia|2020-03-08	0.0004763381	Oceania
Oceania|hCoV-19/Australia/VIC02/2020|EPI ISL 416410|B|Australia|2020-01-24	Oceania|hCoV-19/Australia/NSW35/2020|EPI ISL 417393|B.4|Australia|2020-03-08	0.0003777549	Oceania
Oceania|hCoV-19/Australia/VIC01/2020|EPI ISL 406844|B|Australia|2020-01-25	Oceania|hCoV-19/Australia/NSW35/2020|EPI ISL 417393|B.4|Australia|2020-03-08	0.0004083108	Oceania
Oceania|hCoV-19/Australia/NSW03/2020|EPI ISL 408977|B|Australia|2020-01-25	Oceania|hCoV-19/Australia/NSW35/2020|EPI ISL 417393|B.4|Australia|2020-03-08	0.0003402291	Oceania
Oceania|hCoV-19/Australia/NSW2153/2020|EPI ISL 509505|B.1.5|Australia|2020-01-25	Oceania|hCoV-19/Australia/NSW35/2020|EPI ISL 417393|B.4|Australia|2020-03-08	0.0004423606	Oceania
Oceania|hCoV-19/Australia/QLD01/2020|EPI ISL 407894|A|Australia|2020-01-28	Oceania|hCoV-19/Australia/NSW35/2020|EPI ISL 417393|B.4|Australia|2020-03-08	0.0004082847	Oceania
Oceania|hCoV-19/Australia/VPRL014/2020|EPI ISL 455603|B.1|Australia|2020-01-30	Oceania|hCoV-19/Australia/NSW35/2020|EPI ISL 417393|B.4|Australia|2020-03-08	0.0004423048	Oceania
Oceania|hCoV-19/Australia/QLD02/2020|EPI ISL 407896|A|Australia|2020-01-30	Oceania|hCoV-19/Australia/NSW35/2020|EPI ISL 417393|B.4|Australia|2020-03-08	0.0004763520	Oceania
Oceania|hCoV-19/Australia/SA01/2020|EPI ISL 480778|B.1|Australia|2020-01-30	Oceania|hCoV-19/Australia/NSW35/2020|EPI ISL 417393|B.4|Australia|2020-03-08	0.0004429075	Oceania
Oceania|hCoV-19/Australia/SA04/2020|EPI ISL 480781|B.1|Australia|2020-01-30	Oceania|hCoV-19/Australia/NSW35/2020|EPI ISL 417393|B.4|Australia|2020-03-08	0.0004449843	Oceania
Oceania|hCoV-19/Australia/VIC13/2020|EPI ISL 419733|B|Australia|2020-01-31	Oceania|hCoV-19/Australia/NSW35/2020|EPI ISL 417393|B.4|Australia|2020-03-08	0.0004088272	Oceania
Oceania|hCoV-19/Australia/VIC14/2020|EPI ISL 419734|B|Australia|2020-02-02	Oceania|hCoV-19/Australia/NSW35/2020|EPI ISL 417393|B.4|Australia|2020-03-08	0.0003457525	Oceania
Oceania|hCoV-19/Australia/QLD03/2020|EPI ISL 410717|A|Australia|2020-02-05	Oceania|hCoV-19/Australia/NSW35/2020|EPI ISL 417393|B.4|Australia|2020-03-08	0.0004423174	Oceania
Oceania|hCoV-19/Australia/QLD04/2020|EPI ISL 410718|A|Australia|2020-02-05	Oceania|hCoV-19/Australia/NSW35/2020|EPI ISL 417393|B.4|Australia|2020-03-08	0.0004082847	Oceania
Oceania|hCoV-19/Australia/VIC07/2020|EPI ISL 416415|A|Australia|2020-02-08	Oceania|hCoV-19/Australia/NSW35/2020|EPI ISL 417393|B.4|Australia|2020-03-08	0.0004423177	Oceania
Oceania|hCoV-19/Australia/SAP097/2020|EPI ISL 468039|B|Australia|2020-02-22	Oceania|hCoV-19/Australia/NSW35/2020|EPI ISL 417393|B.4|Australia|2020-03-08	0.0003402133	Oceania
Oceania|hCoV-19/Australia/WA11/2020|EPI ISL 420456|B|Australia|2020-02-22	Oceania|hCoV-19/Australia/NSW35/2020|EPI ISL 417393|B.4|Australia|2020-03-08	0.0004082955	Oceania
Oceania|hCoV-19/Australia/WA34/2020|EPI ISL 470851|B|Australia|2020-02-27	Oceania|hCoV-19/Australia/NSW35/2020|EPI ISL 417393|B.4|Australia|2020-03-08	0.0003401974	Oceania
Oceania|hCoV-19/New Zealand/20VR0174/2020|EPI ISL 413490|B.4|New Zealand|2020-02-27	Oceania|hCoV-19/Australia/NSW35/2020|EPI ISL 417393|B.4|Australia|2020-03-08	0.0002381638	Oceania
Oceania|hCoV-19/Australia/NSW05/2020|EPI ISL 412975|B.4|Australia|2020-02-28	Oceania|hCoV-19/Australia/NSW35/2020|EPI ISL 417393|B.4|Australia|2020-03-08	0.0002721545	Oceania
Oceania|hCoV-19/Australia/QLDID922/2020|EPI ISL 418799|B|Australia|2020-02-28	Oceania|hCoV-19/Australia/NSW35/2020|EPI ISL 417393|B.4|Australia|2020-03-08	0.0004763520	Oceania
Oceania|hCoV-19/Australia/NSW09/2020|EPI ISL 413595|B.4|Australia|2020-02-28	Oceania|hCoV-19/Australia/NSW35/2020|EPI ISL 417393|B.4|Australia|2020-03-08	0.0003742426	Oceania
Oceania|hCoV-19/Australia/NSW08/2020|EPI ISL 413594|B|Australia|2020-02-28	Oceania|hCoV-19/Australia/NSW35/2020|EPI ISL 417393|B.4|Australia|2020-03-08	0.0003402294	Oceania
Oceania|hCoV-19/Australia/NSW10/2020|EPI ISL 413596|B|Australia|2020-02-28	Oceania|hCoV-19/Australia/NSW35/2020|EPI ISL 417393|B.4|Australia|2020-03-08	0.0003402410	Oceania
Oceania|hCoV-19/Australia/NSW219/2020|EPI ISL 427643|B|Australia|2020-02-28	Oceania|hCoV-19/Australia/NSW35/2020|EPI ISL 417393|B.4|Australia|2020-03-08	0.0003402525	Oceania
Oceania|hCoV-19/Australia/NSW07/2020|EPI ISL 413214|B.4|Australia|2020-02-29	Oceania|hCoV-19/Australia/NSW35/2020|EPI ISL 417393|B.4|Australia|2020-03-08	0.0001700713	Oceania
Oceania|hCoV-19/Australia/QLD09/2020|EPI ISL 414414|B.4|Australia|2020-02-29	Oceania|hCoV-19/Australia/NSW35/2020|EPI ISL 417393|B.4|Australia|2020-03-08	0.0001360541	Oceania
Oceania|hCoV-19/Australia/NSW06/2020|EPI ISL 413213|B.4|Australia|2020-02-29	Oceania|hCoV-19/Australia/NSW35/2020|EPI ISL 417393|B.4|Australia|2020-03-08	0.0003061767	Oceania
Oceania|hCoV-19/New Zealand/20VR0189/2020|EPI ISL 416519|B.1.1|New Zealand|2020-03-02	Oceania|hCoV-19/Australia/NSW35/2020|EPI ISL 417393|B.4|Australia|2020-03-08	0.0005104413	Oceania
Oceania|hCoV-19/Australia/VIC04/2020|EPI ISL 416412|B.4|Australia|2020-03-02	Oceania|hCoV-19/Australia/NSW35/2020|EPI ISL 417393|B.4|Australia|2020-03-08	0.0003742316	Oceania
Oceania|hCoV-19/Australia/NSW11/2020|EPI ISL 413597|B.4|Australia|2020-03-02	Oceania|hCoV-19/Australia/NSW35/2020|EPI ISL 417393|B.4|Australia|2020-03-08	0.0002721516	Oceania
Oceania|hCoV-19/Australia/NSW217/2020|EPI ISL 427644|B.4|Australia|2020-03-02	Oceania|hCoV-19/Australia/NSW35/2020|EPI ISL 417393|B.4|Australia|2020-03-08	0.0002721608	Oceania
Oceania|hCoV-19/Australia/SAP098/2020|EPI ISL 483066|B.4|Australia|2020-03-03	Oceania|hCoV-19/Australia/NSW35/2020|EPI ISL 417393|B.4|Australia|2020-03-08	0.0003062055	Oceania
Oceania|hCoV-19/Australia/NSW15/2020|EPI ISL 417383|B.4|Australia|2020-03-03	Oceania|hCoV-19/Australia/NSW35/2020|EPI ISL 417393|B.4|Australia|2020-03-08	0.0001020385	Oceania
Oceania|hCoV-19/New Zealand/20VR1109/2020|EPI ISL 456190|B.31|New Zealand|2020-03-03	Oceania|hCoV-19/Australia/NSW35/2020|EPI ISL 417393|B.4|Australia|2020-03-08	0.0006125786	Oceania
Oceania|hCoV-19/Australia/NSW14/2020|EPI ISL 413600|B.4|Australia|2020-03-03	Oceania|hCoV-19/Australia/NSW35/2020|EPI ISL 417393|B.4|Australia|2020-03-08	0.0002721547	Oceania
Oceania|hCoV-19/Australia/NSW22/2020|EPI ISL 427649|B.4|Australia|2020-03-03	Oceania|hCoV-19/Australia/NSW35/2020|EPI ISL 417393|B.4|Australia|2020-03-08	0.0001360652	Oceania
Oceania|hCoV-19/Australia/VPRL004/2020|EPI ISL 455596|B.4|Australia|2020-03-03	Oceania|hCoV-19/Australia/NSW35/2020|EPI ISL 417393|B.4|Australia|2020-03-08	0.0003062263	Oceania
Oceania|hCoV-19/Australia/SAP217/2020|EPI ISL 483073|B|Australia|2020-03-03	Oceania|hCoV-19/Australia/NSW35/2020|EPI ISL 417393|B.4|Australia|2020-03-08	0.0004471549	Oceania
Oceania|hCoV-19/Australia/SAP099/2020|EPI ISL 468038|B.4|Australia|2020-03-04	Oceania|hCoV-19/Australia/NSW35/2020|EPI ISL 417393|B.4|Australia|2020-03-08	0.0003402510	Oceania
Oceania|hCoV-19/Australia/NSW21/2020|EPI ISL 417386|B.4|Australia|2020-03-04	Oceania|hCoV-19/Australia/NSW35/2020|EPI ISL 417393|B.4|Australia|2020-03-08	0.0002040991	Oceania
Oceania|hCoV-19/Australia/WA06/2020|EPI ISL 420534|B.1.98|Australia|2020-03-04	Oceania|hCoV-19/Australia/NSW35/2020|EPI ISL 417393|B.4|Australia|2020-03-08	0.0004763520	Oceania
Oceania|hCoV-19/Australia/NSW12/2020|EPI ISL 413598|B.4|Australia|2020-03-04	Oceania|hCoV-19/Australia/NSW35/2020|EPI ISL 417393|B.4|Australia|2020-03-08	0.0003742426	Oceania
Oceania|hCoV-19/Australia/NSW23/2020|EPI ISL 427650|B.4|Australia|2020-03-04	Oceania|hCoV-19/Australia/NSW35/2020|EPI ISL 417393|B.4|Australia|2020-03-08	0.0001020420	Oceania
Oceania|hCoV-19/Australia/NSW65/2020|EPI ISL 427645|B.4|Australia|2020-03-04	Oceania|hCoV-19/Australia/NSW35/2020|EPI ISL 417393|B.4|Australia|2020-03-08	0.0001360588	Oceania
Oceania|hCoV-19/Australia/NSW13/2020|EPI ISL 413599|B.4|Australia|2020-03-04	Oceania|hCoV-19/Australia/NSW35/2020|EPI ISL 417393|B.4|Australia|2020-03-08	0.0001020420	Oceania
Oceania|hCoV-19/New Zealand/20VR0195/2020|EPI ISL 534335|B.1.1|New Zealand|2020-03-04	Oceania|hCoV-19/Australia/NSW35/2020|EPI ISL 417393|B.4|Australia|2020-03-08	0.0005203020	Oceania
Oceania|hCoV-19/Australia/NSW25/2020|EPI ISL 417388|B.6|Australia|2020-03-05	Oceania|hCoV-19/Australia/NSW35/2020|EPI ISL 417393|B.4|Australia|2020-03-08	0.0004423049	Oceania
Oceania|hCoV-19/Australia/NSW18/2020|EPI ISL 417384|B.4|Australia|2020-03-05	Oceania|hCoV-19/Australia/NSW35/2020|EPI ISL 417393|B.4|Australia|2020-03-08	0.0003061624	Oceania
Oceania|hCoV-19/Australia/NSW66/2020|EPI ISL 427646|B.4|Australia|2020-03-05	Oceania|hCoV-19/Australia/NSW35/2020|EPI ISL 417393|B.4|Australia|2020-03-08	0.0001360588	Oceania
Oceania|hCoV-19/Australia/TAS54/2020|EPI ISL 522729|B.4|Australia|2020-03-05	Oceania|hCoV-19/Australia/NSW35/2020|EPI ISL 417393|B.4|Australia|2020-03-08	0.0002740094	Oceania
Oceania|hCoV-19/New Zealand/20VR0206/2020|EPI ISL 416526|B.4|New Zealand|2020-03-05	Oceania|hCoV-19/Australia/NSW35/2020|EPI ISL 417393|B.4|Australia|2020-03-08	0.0002774020	Oceania
Oceania|hCoV-19/Australia/NSW24/2020|EPI ISL 417387|B.4|Australia|2020-03-06	Oceania|hCoV-19/Australia/NSW35/2020|EPI ISL 417393|B.4|Australia|2020-03-08	0.0003061767	Oceania
Oceania|hCoV-19/Australia/NSW19/2020|EPI ISL 417385|B.4|Australia|2020-03-06	Oceania|hCoV-19/Australia/NSW35/2020|EPI ISL 417393|B.4|Australia|2020-03-08	0.0003061713	Oceania
Oceania|hCoV-19/Australia/NSW155/2020|EPI ISL 427647|B.1.1|Australia|2020-03-06	Oceania|hCoV-19/Australia/NSW35/2020|EPI ISL 417393|B.4|Australia|2020-03-08	0.0005104590	Oceania
Oceania|hCoV-19/Australia/NSW33/2020|EPI ISL 427654|B.4|Australia|2020-03-06	Oceania|hCoV-19/Australia/NSW35/2020|EPI ISL 417393|B.4|Australia|2020-03-08	0.0002381289	Oceania
Oceania|hCoV-19/Australia/VPRL002/2020|EPI ISL 455595|B|Australia|2020-03-06	Oceania|hCoV-19/Australia/NSW35/2020|EPI ISL 417393|B.4|Australia|2020-03-08	0.0003402482	Oceania
Oceania|hCoV-19/Australia/VIC06/2020|EPI ISL 416414|B.4|Australia|2020-03-06	Oceania|hCoV-19/Australia/NSW35/2020|EPI ISL 417393|B.4|Australia|2020-03-08	0.0003115801	Oceania
Oceania|hCoV-19/Australia/VIC18/2020|EPI ISL 419737|B.40|Australia|2020-03-07	Oceania|hCoV-19/Australia/NSW35/2020|EPI ISL 417393|B.4|Australia|2020-03-08	0.0005785540	Oceania
Oceania|hCoV-19/Australia/NSW27/2020|EPI ISL 417390|B.1.1|Australia|2020-03-08	Oceania|hCoV-19/Australia/NSW35/2020|EPI ISL 417393|B.4|Australia|2020-03-08	0.0005785242	Oceania
Oceania|hCoV-19/Australia/NSW28/2020|EPI ISL 417391|B.4|Australia|2020-03-08	Oceania|hCoV-19/Australia/NSW35/2020|EPI ISL 417393|B.4|Australia|2020-03-08	0.0001700791	Oceania
Oceania|hCoV-19/Australia/NSW02/2020|EPI ISL 408976|B|Australia|2020-01-22	Oceania|hCoV-19/Australia/NSW29/2020|EPI ISL 427651|B|Australia|2020-03-08	0.0002041157	Oceania
Oceania|hCoV-19/Australia/NSW01/2020|EPI ISL 407893|A|Australia|2020-01-24	Oceania|hCoV-19/Australia/NSW29/2020|EPI ISL 427651|B|Australia|2020-03-08	0.0002041061	Oceania
Oceania|hCoV-19/Australia/NSW04/2020|EPI ISL 417030|A|Australia|2020-01-24	Oceania|hCoV-19/Australia/NSW29/2020|EPI ISL 427651|B|Australia|2020-03-08	0.0003061782	Oceania
Oceania|hCoV-19/Australia/VIC02/2020|EPI ISL 416410|B|Australia|2020-01-24	Oceania|hCoV-19/Australia/NSW29/2020|EPI ISL 427651|B|Australia|2020-03-08	0.0001373290	Oceania
Oceania|hCoV-19/Australia/VIC01/2020|EPI ISL 406844|B|Australia|2020-01-25	Oceania|hCoV-19/Australia/NSW29/2020|EPI ISL 427651|B|Australia|2020-03-08	0.0001700848	Oceania
Oceania|hCoV-19/Australia/NSW03/2020|EPI ISL 408977|B|Australia|2020-01-25	Oceania|hCoV-19/Australia/NSW29/2020|EPI ISL 427651|B|Australia|2020-03-08	0.0001020419	Oceania
Oceania|hCoV-19/Australia/NSW2153/2020|EPI ISL 509505|B.1.5|Australia|2020-01-25	Oceania|hCoV-19/Australia/NSW29/2020|EPI ISL 427651|B|Australia|2020-03-08	0.0002721871	Oceania
Oceania|hCoV-19/Australia/QLD01/2020|EPI ISL 407894|A|Australia|2020-01-28	Oceania|hCoV-19/Australia/NSW29/2020|EPI ISL 427651|B|Australia|2020-03-08	0.0002381356	Oceania
Oceania|hCoV-19/Australia/VPRL014/2020|EPI ISL 455603|B.1|Australia|2020-01-30	Oceania|hCoV-19/Australia/NSW29/2020|EPI ISL 427651|B|Australia|2020-03-08	0.0002721527	Oceania
Oceania|hCoV-19/Australia/QLD02/2020|EPI ISL 407896|A|Australia|2020-01-30	Oceania|hCoV-19/Australia/NSW29/2020|EPI ISL 427651|B|Australia|2020-03-08	0.0003061871	Oceania
Oceania|hCoV-19/Australia/SA01/2020|EPI ISL 480778|B.1|Australia|2020-01-30	Oceania|hCoV-19/Australia/NSW29/2020|EPI ISL 427651|B|Australia|2020-03-08	0.0002725236	Oceania
Oceania|hCoV-19/Australia/SA04/2020|EPI ISL 480781|B.1|Australia|2020-01-30	Oceania|hCoV-19/Australia/NSW29/2020|EPI ISL 427651|B|Australia|2020-03-08	0.0002738012	Oceania
Oceania|hCoV-19/Australia/VIC13/2020|EPI ISL 419733|B|Australia|2020-01-31	Oceania|hCoV-19/Australia/NSW29/2020|EPI ISL 427651|B|Australia|2020-03-08	0.0002384520	Oceania
Oceania|hCoV-19/Australia/VIC14/2020|EPI ISL 419734|B|Australia|2020-02-02	Oceania|hCoV-19/Australia/NSW29/2020|EPI ISL 427651|B|Australia|2020-03-08	0.0001728538	Oceania
Oceania|hCoV-19/Australia/QLD03/2020|EPI ISL 410717|A|Australia|2020-02-05	Oceania|hCoV-19/Australia/NSW29/2020|EPI ISL 427651|B|Australia|2020-03-08	0.0002721605	Oceania
Oceania|hCoV-19/Australia/QLD04/2020|EPI ISL 410718|A|Australia|2020-02-05	Oceania|hCoV-19/Australia/NSW29/2020|EPI ISL 427651|B|Australia|2020-03-08	0.0002381356	Oceania
Oceania|hCoV-19/Australia/VIC07/2020|EPI ISL 416415|A|Australia|2020-02-08	Oceania|hCoV-19/Australia/NSW29/2020|EPI ISL 427651|B|Australia|2020-03-08	0.0002721607	Oceania
Oceania|hCoV-19/Australia/SAP097/2020|EPI ISL 468039|B|Australia|2020-02-22	Oceania|hCoV-19/Australia/NSW29/2020|EPI ISL 427651|B|Australia|2020-03-08	0.0001700849	Oceania
Oceania|hCoV-19/Australia/WA11/2020|EPI ISL 420456|B|Australia|2020-02-22	Oceania|hCoV-19/Australia/NSW29/2020|EPI ISL 427651|B|Australia|2020-03-08	0.0002381419	Oceania
Oceania|hCoV-19/Australia/WA34/2020|EPI ISL 470851|B|Australia|2020-02-27	Oceania|hCoV-19/Australia/NSW29/2020|EPI ISL 427651|B|Australia|2020-03-08	0.0001700769	Oceania
Oceania|hCoV-19/New Zealand/20VR0174/2020|EPI ISL 413490|B.4|New Zealand|2020-02-27	Oceania|hCoV-19/Australia/NSW29/2020|EPI ISL 427651|B|Australia|2020-03-08	0.0002041431	Oceania
Oceania|hCoV-19/Australia/NSW05/2020|EPI ISL 412975|B.4|Australia|2020-02-28	Oceania|hCoV-19/Australia/NSW29/2020|EPI ISL 427651|B|Australia|2020-03-08	0.0002381384	Oceania
Oceania|hCoV-19/Australia/QLDID922/2020|EPI ISL 418799|B|Australia|2020-02-28	Oceania|hCoV-19/Australia/NSW29/2020|EPI ISL 427651|B|Australia|2020-03-08	0.0003061871	Oceania
Oceania|hCoV-19/Australia/NSW09/2020|EPI ISL 413595|B.4|Australia|2020-02-28	Oceania|hCoV-19/Australia/NSW29/2020|EPI ISL 427651|B|Australia|2020-03-08	0.0003402251	Oceania
Oceania|hCoV-19/Australia/NSW08/2020|EPI ISL 413594|B|Australia|2020-02-28	Oceania|hCoV-19/Australia/NSW29/2020|EPI ISL 427651|B|Australia|2020-03-08	0.0001700929	Oceania
Oceania|hCoV-19/Australia/NSW10/2020|EPI ISL 413596|B|Australia|2020-02-28	Oceania|hCoV-19/Australia/NSW29/2020|EPI ISL 427651|B|Australia|2020-03-08	0.0001700987	Oceania
Oceania|hCoV-19/Australia/NSW219/2020|EPI ISL 427643|B|Australia|2020-02-28	Oceania|hCoV-19/Australia/NSW29/2020|EPI ISL 427651|B|Australia|2020-03-08	0.0001700987	Oceania
Oceania|hCoV-19/Australia/NSW07/2020|EPI ISL 413214|B.4|Australia|2020-02-29	Oceania|hCoV-19/Australia/NSW29/2020|EPI ISL 427651|B|Australia|2020-03-08	0.0002041086	Oceania
Oceania|hCoV-19/Australia/QLD09/2020|EPI ISL 414414|B.4|Australia|2020-02-29	Oceania|hCoV-19/Australia/NSW29/2020|EPI ISL 427651|B|Australia|2020-03-08	0.0002381314	Oceania
Oceania|hCoV-19/Australia/NSW06/2020|EPI ISL 413213|B.4|Australia|2020-02-29	Oceania|hCoV-19/Australia/NSW29/2020|EPI ISL 427651|B|Australia|2020-03-08	0.0002721607	Oceania
Oceania|hCoV-19/New Zealand/20VR0189/2020|EPI ISL 416519|B.1.1|New Zealand|2020-03-02	Oceania|hCoV-19/Australia/NSW29/2020|EPI ISL 427651|B|Australia|2020-03-08	0.0003402506	Oceania
Oceania|hCoV-19/Australia/VIC04/2020|EPI ISL 416412|B.4|Australia|2020-03-02	Oceania|hCoV-19/Australia/NSW29/2020|EPI ISL 427651|B|Australia|2020-03-08	0.0003402150	Oceania
Oceania|hCoV-19/Australia/NSW11/2020|EPI ISL 413597|B.4|Australia|2020-03-02	Oceania|hCoV-19/Australia/NSW29/2020|EPI ISL 427651|B|Australia|2020-03-08	0.0002381358	Oceania
Oceania|hCoV-19/Australia/NSW217/2020|EPI ISL 427644|B.4|Australia|2020-03-02	Oceania|hCoV-19/Australia/NSW29/2020|EPI ISL 427651|B|Australia|2020-03-08	0.0002381358	Oceania
Oceania|hCoV-19/Australia/SAP098/2020|EPI ISL 483066|B.4|Australia|2020-03-03	Oceania|hCoV-19/Australia/NSW29/2020|EPI ISL 427651|B|Australia|2020-03-08	0.0002721863	Oceania
Oceania|hCoV-19/Australia/NSW15/2020|EPI ISL 417383|B.4|Australia|2020-03-03	Oceania|hCoV-19/Australia/NSW29/2020|EPI ISL 427651|B|Australia|2020-03-08	0.0002721559	Oceania
Oceania|hCoV-19/New Zealand/20VR1109/2020|EPI ISL 456190|B.31|New Zealand|2020-03-03	Oceania|hCoV-19/Australia/NSW29/2020|EPI ISL 427651|B|Australia|2020-03-08	0.0003061961	Oceania
Oceania|hCoV-19/Australia/NSW14/2020|EPI ISL 413600|B.4|Australia|2020-03-03	Oceania|hCoV-19/Australia/NSW29/2020|EPI ISL 427651|B|Australia|2020-03-08	0.0002381385	Oceania
Oceania|hCoV-19/Australia/NSW22/2020|EPI ISL 427649|B.4|Australia|2020-03-03	Oceania|hCoV-19/Australia/NSW29/2020|EPI ISL 427651|B|Australia|2020-03-08	0.0003061962	Oceania
Oceania|hCoV-19/Australia/VPRL004/2020|EPI ISL 455596|B.4|Australia|2020-03-03	Oceania|hCoV-19/Australia/NSW29/2020|EPI ISL 427651|B|Australia|2020-03-08	0.0002722048	Oceania
Oceania|hCoV-19/Australia/SAP217/2020|EPI ISL 483073|B|Australia|2020-03-03	Oceania|hCoV-19/Australia/NSW29/2020|EPI ISL 427651|B|Australia|2020-03-08	0.0002751367	Oceania
Oceania|hCoV-19/Australia/SAP099/2020|EPI ISL 468038|B.4|Australia|2020-03-04	Oceania|hCoV-19/Australia/NSW29/2020|EPI ISL 427651|B|Australia|2020-03-08	0.0003062300	Oceania
Oceania|hCoV-19/Australia/NSW21/2020|EPI ISL 417386|B.4|Australia|2020-03-04	Oceania|hCoV-19/Australia/NSW29/2020|EPI ISL 427651|B|Australia|2020-03-08	0.0002381426	Oceania
Oceania|hCoV-19/Australia/WA06/2020|EPI ISL 420534|B.1.98|Australia|2020-03-04	Oceania|hCoV-19/Australia/NSW29/2020|EPI ISL 427651|B|Australia|2020-03-08	0.0003061871	Oceania
Oceania|hCoV-19/Australia/NSW12/2020|EPI ISL 413598|B.4|Australia|2020-03-04	Oceania|hCoV-19/Australia/NSW29/2020|EPI ISL 427651|B|Australia|2020-03-08	0.0003402251	Oceania
Oceania|hCoV-19/Australia/NSW23/2020|EPI ISL 427650|B.4|Australia|2020-03-04	Oceania|hCoV-19/Australia/NSW29/2020|EPI ISL 427651|B|Australia|2020-03-08	0.0002721561	Oceania
Oceania|hCoV-19/Australia/NSW65/2020|EPI ISL 427645|B.4|Australia|2020-03-04	Oceania|hCoV-19/Australia/NSW29/2020|EPI ISL 427651|B|Australia|2020-03-08	0.0003061819	Oceania
Oceania|hCoV-19/Australia/NSW13/2020|EPI ISL 413599|B.4|Australia|2020-03-04	Oceania|hCoV-19/Australia/NSW29/2020|EPI ISL 427651|B|Australia|2020-03-08	0.0002721653	Oceania
Oceania|hCoV-19/New Zealand/20VR0195/2020|EPI ISL 534335|B.1.1|New Zealand|2020-03-04	Oceania|hCoV-19/Australia/NSW29/2020|EPI ISL 427651|B|Australia|2020-03-08	0.0003468227	Oceania
Oceania|hCoV-19/Australia/NSW25/2020|EPI ISL 417388|B.6|Australia|2020-03-05	Oceania|hCoV-19/Australia/NSW29/2020|EPI ISL 427651|B|Australia|2020-03-08	0.0002721528	Oceania
Oceania|hCoV-19/Australia/NSW18/2020|EPI ISL 417384|B.4|Australia|2020-03-05	Oceania|hCoV-19/Australia/NSW29/2020|EPI ISL 427651|B|Australia|2020-03-08	0.0002721480	Oceania
Oceania|hCoV-19/Australia/NSW66/2020|EPI ISL 427646|B.4|Australia|2020-03-05	Oceania|hCoV-19/Australia/NSW29/2020|EPI ISL 427651|B|Australia|2020-03-08	0.0003061819	Oceania
Oceania|hCoV-19/Australia/TAS54/2020|EPI ISL 522729|B.4|Australia|2020-03-05	Oceania|hCoV-19/Australia/NSW29/2020|EPI ISL 427651|B|Australia|2020-03-08	0.0002397614	Oceania
Oceania|hCoV-19/New Zealand/20VR0206/2020|EPI ISL 416526|B.4|New Zealand|2020-03-05	Oceania|hCoV-19/Australia/NSW29/2020|EPI ISL 427651|B|Australia|2020-03-08	0.0002427301	Oceania
Oceania|hCoV-19/Australia/NSW24/2020|EPI ISL 417387|B.4|Australia|2020-03-06	Oceania|hCoV-19/Australia/NSW29/2020|EPI ISL 427651|B|Australia|2020-03-08	0.0002721607	Oceania
Oceania|hCoV-19/Australia/NSW19/2020|EPI ISL 417385|B.4|Australia|2020-03-06	Oceania|hCoV-19/Australia/NSW29/2020|EPI ISL 427651|B|Australia|2020-03-08	0.0002721558	Oceania
Oceania|hCoV-19/Australia/NSW155/2020|EPI ISL 427647|B.1.1|Australia|2020-03-06	Oceania|hCoV-19/Australia/NSW29/2020|EPI ISL 427651|B|Australia|2020-03-08	0.0003402509	Oceania
Oceania|hCoV-19/Australia/NSW33/2020|EPI ISL 427654|B.4|Australia|2020-03-06	Oceania|hCoV-19/Australia/NSW29/2020|EPI ISL 427651|B|Australia|2020-03-08	0.0002721688	Oceania
Oceania|hCoV-19/Australia/VPRL002/2020|EPI ISL 455595|B|Australia|2020-03-06	Oceania|hCoV-19/Australia/NSW29/2020|EPI ISL 427651|B|Australia|2020-03-08	0.0000000000	Oceania
Oceania|hCoV-19/Australia/VIC06/2020|EPI ISL 416414|B.4|Australia|2020-03-06	Oceania|hCoV-19/Australia/NSW29/2020|EPI ISL 427651|B|Australia|2020-03-08	0.0002769638	Oceania
Oceania|hCoV-19/Australia/VIC18/2020|EPI ISL 419737|B.40|Australia|2020-03-07	Oceania|hCoV-19/Australia/NSW29/2020|EPI ISL 427651|B|Australia|2020-03-08	0.0002721778	Oceania
Oceania|hCoV-19/Australia/NSW27/2020|EPI ISL 417390|B.1.1|Australia|2020-03-08	Oceania|hCoV-19/Australia/NSW29/2020|EPI ISL 427651|B|Australia|2020-03-08	0.0004083178	Oceania
Oceania|hCoV-19/Australia/NSW28/2020|EPI ISL 417391|B.4|Australia|2020-03-08	Oceania|hCoV-19/Australia/NSW29/2020|EPI ISL 427651|B|Australia|2020-03-08	0.0003402249	Oceania
Oceania|hCoV-19/Australia/NSW35/2020|EPI ISL 417393|B.4|Australia|2020-03-08	Oceania|hCoV-19/Australia/NSW29/2020|EPI ISL 427651|B|Australia|2020-03-08	0.0003742554	Oceania
Oceania|hCoV-19/Australia/NSW02/2020|EPI ISL 408976|B|Australia|2020-01-22	Oceania|hCoV-19/Australia/NSW153/2020|EPI ISL 427653|B.1.1|Australia|2020-03-08	0.0002721766	Oceania
Oceania|hCoV-19/Australia/NSW01/2020|EPI ISL 407893|A|Australia|2020-01-24	Oceania|hCoV-19/Australia/NSW153/2020|EPI ISL 427653|B.1.1|Australia|2020-03-08	0.0002721638	Oceania
Oceania|hCoV-19/Australia/NSW04/2020|EPI ISL 417030|A|Australia|2020-01-24	Oceania|hCoV-19/Australia/NSW153/2020|EPI ISL 427653|B.1.1|Australia|2020-03-08	0.0003742485	Oceania
Oceania|hCoV-19/Australia/VIC02/2020|EPI ISL 416410|B|Australia|2020-01-24	Oceania|hCoV-19/Australia/NSW153/2020|EPI ISL 427653|B.1.1|Australia|2020-03-08	0.0002747181	Oceania
Oceania|hCoV-19/Australia/VIC01/2020|EPI ISL 406844|B|Australia|2020-01-25	Oceania|hCoV-19/Australia/NSW153/2020|EPI ISL 427653|B.1.1|Australia|2020-03-08	0.0003062190	Oceania
Oceania|hCoV-19/Australia/NSW03/2020|EPI ISL 408977|B|Australia|2020-01-25	Oceania|hCoV-19/Australia/NSW153/2020|EPI ISL 427653|B.1.1|Australia|2020-03-08	0.0002381495	Oceania
Oceania|hCoV-19/Australia/NSW2153/2020|EPI ISL 509505|B.1.5|Australia|2020-01-25	Oceania|hCoV-19/Australia/NSW153/2020|EPI ISL 427653|B.1.1|Australia|2020-03-08	0.0001360798	Oceania
Oceania|hCoV-19/Australia/QLD01/2020|EPI ISL 407894|A|Australia|2020-01-28	Oceania|hCoV-19/Australia/NSW153/2020|EPI ISL 427653|B.1.1|Australia|2020-03-08	0.0003061995	Oceania
Oceania|hCoV-19/Australia/VPRL014/2020|EPI ISL 455603|B.1|Australia|2020-01-30	Oceania|hCoV-19/Australia/NSW153/2020|EPI ISL 427653|B.1.1|Australia|2020-03-08	0.0002721638	Oceania
Oceania|hCoV-19/Australia/QLD02/2020|EPI ISL 407896|A|Australia|2020-01-30	Oceania|hCoV-19/Australia/NSW153/2020|EPI ISL 427653|B.1.1|Australia|2020-03-08	0.0003742594	Oceania
Oceania|hCoV-19/Australia/SA01/2020|EPI ISL 480778|B.1|Australia|2020-01-30	Oceania|hCoV-19/Australia/NSW153/2020|EPI ISL 427653|B.1.1|Australia|2020-03-08	0.0002725346	Oceania
Oceania|hCoV-19/Australia/SA04/2020|EPI ISL 480781|B.1|Australia|2020-01-30	Oceania|hCoV-19/Australia/NSW153/2020|EPI ISL 427653|B.1.1|Australia|2020-03-08	0.0002738124	Oceania
Oceania|hCoV-19/Australia/VIC13/2020|EPI ISL 419733|B|Australia|2020-01-31	Oceania|hCoV-19/Australia/NSW153/2020|EPI ISL 427653|B.1.1|Australia|2020-03-08	0.0003066063	Oceania
Oceania|hCoV-19/Australia/VIC14/2020|EPI ISL 419734|B|Australia|2020-02-02	Oceania|hCoV-19/Australia/NSW153/2020|EPI ISL 427653|B.1.1|Australia|2020-03-08	0.0002420155	Oceania
Oceania|hCoV-19/Australia/QLD03/2020|EPI ISL 410717|A|Australia|2020-02-05	Oceania|hCoV-19/Australia/NSW153/2020|EPI ISL 427653|B.1.1|Australia|2020-03-08	0.0003402285	Oceania
Oceania|hCoV-19/Australia/QLD04/2020|EPI ISL 410718|A|Australia|2020-02-05	Oceania|hCoV-19/Australia/NSW153/2020|EPI ISL 427653|B.1.1|Australia|2020-03-08	0.0003061995	Oceania
Oceania|hCoV-19/Australia/VIC07/2020|EPI ISL 416415|A|Australia|2020-02-08	Oceania|hCoV-19/Australia/NSW153/2020|EPI ISL 427653|B.1.1|Australia|2020-03-08	0.0003402287	Oceania
Oceania|hCoV-19/Australia/SAP097/2020|EPI ISL 468039|B|Australia|2020-02-22	Oceania|hCoV-19/Australia/NSW153/2020|EPI ISL 427653|B.1.1|Australia|2020-03-08	0.0003062192	Oceania
Oceania|hCoV-19/Australia/WA11/2020|EPI ISL 420456|B|Australia|2020-02-22	Oceania|hCoV-19/Australia/NSW153/2020|EPI ISL 427653|B.1.1|Australia|2020-03-08	0.0003062361	Oceania
Oceania|hCoV-19/Australia/WA34/2020|EPI ISL 470851|B|Australia|2020-02-27	Oceania|hCoV-19/Australia/NSW153/2020|EPI ISL 427653|B.1.1|Australia|2020-03-08	0.0003062049	Oceania
Oceania|hCoV-19/New Zealand/20VR0174/2020|EPI ISL 413490|B.4|New Zealand|2020-02-27	Oceania|hCoV-19/Australia/NSW153/2020|EPI ISL 427653|B.1.1|Australia|2020-03-08	0.0003403124	Oceania
Oceania|hCoV-19/Australia/NSW05/2020|EPI ISL 412975|B.4|Australia|2020-02-28	Oceania|hCoV-19/Australia/NSW153/2020|EPI ISL 427653|B.1.1|Australia|2020-03-08	0.0003742986	Oceania
Oceania|hCoV-19/Australia/QLDID922/2020|EPI ISL 418799|B|Australia|2020-02-28	Oceania|hCoV-19/Australia/NSW153/2020|EPI ISL 427653|B.1.1|Australia|2020-03-08	0.0003742594	Oceania
Oceania|hCoV-19/Australia/NSW09/2020|EPI ISL 413595|B.4|Australia|2020-02-28	Oceania|hCoV-19/Australia/NSW153/2020|EPI ISL 427653|B.1.1|Australia|2020-03-08	0.0004764185	Oceania
