## Supplementary material for "Epidemiology and genetic diversity of SARS-CoV-2 lineages circulating in Africa": Pairwise distance: ContinentsPairwiseDistance.csv (part 834 of 1021)

Species 1	Species 2	Dist	Continent
Oceania|hCoV-19/Australia/NSW08/2020|EPI ISL 413594|B|Australia|2020-02-28	Oceania|hCoV-19/Australia/NSW153/2020|EPI ISL 427653|B.1.1|Australia|2020-03-08	0.0002381496	Oceania
Oceania|hCoV-19/Australia/NSW10/2020|EPI ISL 413596|B|Australia|2020-02-28	Oceania|hCoV-19/Australia/NSW153/2020|EPI ISL 427653|B.1.1|Australia|2020-03-08	0.0002381577	Oceania
Oceania|hCoV-19/Australia/NSW219/2020|EPI ISL 427643|B|Australia|2020-02-28	Oceania|hCoV-19/Australia/NSW153/2020|EPI ISL 427653|B.1.1|Australia|2020-03-08	0.0002381577	Oceania
Oceania|hCoV-19/Australia/NSW07/2020|EPI ISL 413214|B.4|Australia|2020-02-29	Oceania|hCoV-19/Australia/NSW153/2020|EPI ISL 427653|B.1.1|Australia|2020-03-08	0.0003402548	Oceania
Oceania|hCoV-19/Australia/QLD09/2020|EPI ISL 414414|B.4|Australia|2020-02-29	Oceania|hCoV-19/Australia/NSW153/2020|EPI ISL 427653|B.1.1|Australia|2020-03-08	0.0003742877	Oceania
Oceania|hCoV-19/Australia/NSW06/2020|EPI ISL 413213|B.4|Australia|2020-02-29	Oceania|hCoV-19/Australia/NSW153/2020|EPI ISL 427653|B.1.1|Australia|2020-03-08	0.0004083296	Oceania
Oceania|hCoV-19/New Zealand/20VR0189/2020|EPI ISL 416519|B.1.1|New Zealand|2020-03-02	Oceania|hCoV-19/Australia/NSW153/2020|EPI ISL 427653|B.1.1|Australia|2020-03-08	0.0000000000	Oceania
Oceania|hCoV-19/Australia/VIC04/2020|EPI ISL 416412|B.4|Australia|2020-03-02	Oceania|hCoV-19/Australia/NSW153/2020|EPI ISL 427653|B.1.1|Australia|2020-03-08	0.0004764044	Oceania
Oceania|hCoV-19/Australia/NSW11/2020|EPI ISL 413597|B.4|Australia|2020-03-02	Oceania|hCoV-19/Australia/NSW153/2020|EPI ISL 427653|B.1.1|Australia|2020-03-08	0.0003742946	Oceania
Oceania|hCoV-19/Australia/NSW217/2020|EPI ISL 427644|B.4|Australia|2020-03-02	Oceania|hCoV-19/Australia/NSW153/2020|EPI ISL 427653|B.1.1|Australia|2020-03-08	0.0003742946	Oceania
Oceania|hCoV-19/Australia/SAP098/2020|EPI ISL 483066|B.4|Australia|2020-03-03	Oceania|hCoV-19/Australia/NSW153/2020|EPI ISL 427653|B.1.1|Australia|2020-03-08	0.0004083680	Oceania
Oceania|hCoV-19/Australia/NSW15/2020|EPI ISL 417383|B.4|Australia|2020-03-03	Oceania|hCoV-19/Australia/NSW153/2020|EPI ISL 427653|B.1.1|Australia|2020-03-08	0.0004083224	Oceania
Oceania|hCoV-19/New Zealand/20VR1109/2020|EPI ISL 456190|B.31|New Zealand|2020-03-03	Oceania|hCoV-19/Australia/NSW153/2020|EPI ISL 427653|B.1.1|Australia|2020-03-08	0.0005785980	Oceania
Oceania|hCoV-19/Australia/NSW14/2020|EPI ISL 413600|B.4|Australia|2020-03-03	Oceania|hCoV-19/Australia/NSW153/2020|EPI ISL 427653|B.1.1|Australia|2020-03-08	0.0003742989	Oceania
Oceania|hCoV-19/Australia/NSW22/2020|EPI ISL 427649|B.4|Australia|2020-03-03	Oceania|hCoV-19/Australia/NSW153/2020|EPI ISL 427653|B.1.1|Australia|2020-03-08	0.0004083418	Oceania
Oceania|hCoV-19/Australia/VPRL004/2020|EPI ISL 455596|B.4|Australia|2020-03-03	Oceania|hCoV-19/Australia/NSW153/2020|EPI ISL 427653|B.1.1|Australia|2020-03-08	0.0004083958	Oceania
Oceania|hCoV-19/Australia/SAP217/2020|EPI ISL 483073|B|Australia|2020-03-03	Oceania|hCoV-19/Australia/NSW153/2020|EPI ISL 427653|B.1.1|Australia|2020-03-08	0.0003439493	Oceania
Oceania|hCoV-19/Australia/SAP099/2020|EPI ISL 468038|B.4|Australia|2020-03-04	Oceania|hCoV-19/Australia/NSW153/2020|EPI ISL 427653|B.1.1|Australia|2020-03-08	0.0004424282	Oceania
Oceania|hCoV-19/Australia/NSW21/2020|EPI ISL 417386|B.4|Australia|2020-03-04	Oceania|hCoV-19/Australia/NSW153/2020|EPI ISL 427653|B.1.1|Australia|2020-03-08	0.0003743052	Oceania
Oceania|hCoV-19/Australia/WA06/2020|EPI ISL 420534|B.1.98|Australia|2020-03-04	Oceania|hCoV-19/Australia/NSW153/2020|EPI ISL 427653|B.1.1|Australia|2020-03-08	0.0001700868	Oceania
Oceania|hCoV-19/Australia/NSW12/2020|EPI ISL 413598|B.4|Australia|2020-03-04	Oceania|hCoV-19/Australia/NSW153/2020|EPI ISL 427653|B.1.1|Australia|2020-03-08	0.0004764185	Oceania
Oceania|hCoV-19/Australia/NSW23/2020|EPI ISL 427650|B.4|Australia|2020-03-04	Oceania|hCoV-19/Australia/NSW153/2020|EPI ISL 427653|B.1.1|Australia|2020-03-08	0.0004083227	Oceania
Oceania|hCoV-19/Australia/NSW65/2020|EPI ISL 427645|B.4|Australia|2020-03-04	Oceania|hCoV-19/Australia/NSW153/2020|EPI ISL 427653|B.1.1|Australia|2020-03-08	0.0004423588	Oceania
Oceania|hCoV-19/Australia/NSW13/2020|EPI ISL 413599|B.4|Australia|2020-03-04	Oceania|hCoV-19/Australia/NSW153/2020|EPI ISL 427653|B.1.1|Australia|2020-03-08	0.0004083366	Oceania
Oceania|hCoV-19/New Zealand/20VR0195/2020|EPI ISL 534335|B.1.1|New Zealand|2020-03-04	Oceania|hCoV-19/Australia/NSW153/2020|EPI ISL 427653|B.1.1|Australia|2020-03-08	0.0000000000	Oceania
Oceania|hCoV-19/Australia/NSW25/2020|EPI ISL 417388|B.6|Australia|2020-03-05	Oceania|hCoV-19/Australia/NSW153/2020|EPI ISL 427653|B.1.1|Australia|2020-03-08	0.0004083178	Oceania
Oceania|hCoV-19/Australia/NSW18/2020|EPI ISL 417384|B.4|Australia|2020-03-05	Oceania|hCoV-19/Australia/NSW153/2020|EPI ISL 427653|B.1.1|Australia|2020-03-08	0.0004083105	Oceania
Oceania|hCoV-19/Australia/NSW66/2020|EPI ISL 427646|B.4|Australia|2020-03-05	Oceania|hCoV-19/Australia/NSW153/2020|EPI ISL 427653|B.1.1|Australia|2020-03-08	0.0004423588	Oceania
Oceania|hCoV-19/Australia/TAS54/2020|EPI ISL 522729|B.4|Australia|2020-03-05	Oceania|hCoV-19/Australia/NSW153/2020|EPI ISL 427653|B.1.1|Australia|2020-03-08	0.0003768503	Oceania
Oceania|hCoV-19/New Zealand/20VR0206/2020|EPI ISL 416526|B.4|New Zealand|2020-03-05	Oceania|hCoV-19/Australia/NSW153/2020|EPI ISL 427653|B.1.1|Australia|2020-03-08	0.0003815173	Oceania
Oceania|hCoV-19/Australia/NSW24/2020|EPI ISL 417387|B.4|Australia|2020-03-06	Oceania|hCoV-19/Australia/NSW153/2020|EPI ISL 427653|B.1.1|Australia|2020-03-08	0.0004083296	Oceania
Oceania|hCoV-19/Australia/NSW19/2020|EPI ISL 417385|B.4|Australia|2020-03-06	Oceania|hCoV-19/Australia/NSW153/2020|EPI ISL 427653|B.1.1|Australia|2020-03-08	0.0004083223	Oceania
Oceania|hCoV-19/Australia/NSW155/2020|EPI ISL 427647|B.1.1|Australia|2020-03-06	Oceania|hCoV-19/Australia/NSW153/2020|EPI ISL 427653|B.1.1|Australia|2020-03-08	0.0000000000	Oceania
Oceania|hCoV-19/Australia/NSW33/2020|EPI ISL 427654|B.4|Australia|2020-03-06	Oceania|hCoV-19/Australia/NSW153/2020|EPI ISL 427653|B.1.1|Australia|2020-03-08	0.0004083418	Oceania
Oceania|hCoV-19/Australia/VPRL002/2020|EPI ISL 455595|B|Australia|2020-03-06	Oceania|hCoV-19/Australia/NSW153/2020|EPI ISL 427653|B.1.1|Australia|2020-03-08	0.0003402856	Oceania
Oceania|hCoV-19/Australia/VIC06/2020|EPI ISL 416414|B.4|Australia|2020-03-06	Oceania|hCoV-19/Australia/NSW153/2020|EPI ISL 427653|B.1.1|Australia|2020-03-08	0.0004155374	Oceania
Oceania|hCoV-19/Australia/VIC18/2020|EPI ISL 419737|B.40|Australia|2020-03-07	Oceania|hCoV-19/Australia/NSW153/2020|EPI ISL 427653|B.1.1|Australia|2020-03-08	0.0005445699	Oceania
Oceania|hCoV-19/Australia/NSW27/2020|EPI ISL 417390|B.1.1|Australia|2020-03-08	Oceania|hCoV-19/Australia/NSW153/2020|EPI ISL 427653|B.1.1|Australia|2020-03-08	0.0000680234	Oceania
Oceania|hCoV-19/Australia/NSW28/2020|EPI ISL 417391|B.4|Australia|2020-03-08	Oceania|hCoV-19/Australia/NSW153/2020|EPI ISL 427653|B.1.1|Australia|2020-03-08	0.0004764182	Oceania
Oceania|hCoV-19/Australia/NSW35/2020|EPI ISL 417393|B.4|Australia|2020-03-08	Oceania|hCoV-19/Australia/NSW153/2020|EPI ISL 427653|B.1.1|Australia|2020-03-08	0.0005104590	Oceania
Oceania|hCoV-19/Australia/NSW29/2020|EPI ISL 427651|B|Australia|2020-03-08	Oceania|hCoV-19/Australia/NSW153/2020|EPI ISL 427653|B.1.1|Australia|2020-03-08	0.0003402509	Oceania
Oceania|hCoV-19/Australia/NSW02/2020|EPI ISL 408976|B|Australia|2020-01-22	Oceania|hCoV-19/Australia/NSW375/2020|EPI ISL 451635|B.4|Australia|2020-03-08	0.0003742726	Oceania
Oceania|hCoV-19/Australia/NSW01/2020|EPI ISL 407893|A|Australia|2020-01-24	Oceania|hCoV-19/Australia/NSW375/2020|EPI ISL 451635|B.4|Australia|2020-03-08	0.0003742551	Oceania
Oceania|hCoV-19/Australia/NSW04/2020|EPI ISL 417030|A|Australia|2020-01-24	Oceania|hCoV-19/Australia/NSW375/2020|EPI ISL 451635|B.4|Australia|2020-03-08	0.0004763542	Oceania
Oceania|hCoV-19/Australia/VIC02/2020|EPI ISL 416410|B|Australia|2020-01-24	Oceania|hCoV-19/Australia/NSW375/2020|EPI ISL 451635|B.4|Australia|2020-03-08	0.0003777678	Oceania
Oceania|hCoV-19/Australia/VIC01/2020|EPI ISL 406844|B|Australia|2020-01-25	Oceania|hCoV-19/Australia/NSW375/2020|EPI ISL 451635|B.4|Australia|2020-03-08	0.0004083246	Oceania
Oceania|hCoV-19/Australia/NSW03/2020|EPI ISL 408977|B|Australia|2020-01-25	Oceania|hCoV-19/Australia/NSW375/2020|EPI ISL 451635|B.4|Australia|2020-03-08	0.0003402407	Oceania
Oceania|hCoV-19/Australia/NSW2153/2020|EPI ISL 509505|B.1.5|Australia|2020-01-25	Oceania|hCoV-19/Australia/NSW375/2020|EPI ISL 451635|B.4|Australia|2020-03-08	0.0004423756	Oceania
Oceania|hCoV-19/Australia/QLD01/2020|EPI ISL 407894|A|Australia|2020-01-28	Oceania|hCoV-19/Australia/NSW375/2020|EPI ISL 451635|B.4|Australia|2020-03-08	0.0004082985	Oceania
Oceania|hCoV-19/Australia/VPRL014/2020|EPI ISL 455603|B.1|Australia|2020-01-30	Oceania|hCoV-19/Australia/NSW375/2020|EPI ISL 451635|B.4|Australia|2020-03-08	0.0004423198	Oceania
Oceania|hCoV-19/Australia/QLD02/2020|EPI ISL 407896|A|Australia|2020-01-30	Oceania|hCoV-19/Australia/NSW375/2020|EPI ISL 451635|B.4|Australia|2020-03-08	0.0004763682	Oceania
Oceania|hCoV-19/Australia/SA01/2020|EPI ISL 480778|B.1|Australia|2020-01-30	Oceania|hCoV-19/Australia/NSW375/2020|EPI ISL 451635|B.4|Australia|2020-03-08	0.0004429225	Oceania
Oceania|hCoV-19/Australia/SA04/2020|EPI ISL 480781|B.1|Australia|2020-01-30	Oceania|hCoV-19/Australia/NSW375/2020|EPI ISL 451635|B.4|Australia|2020-03-08	0.0004449995	Oceania
Oceania|hCoV-19/Australia/VIC13/2020|EPI ISL 419733|B|Australia|2020-01-31	Oceania|hCoV-19/Australia/NSW375/2020|EPI ISL 451635|B.4|Australia|2020-03-08	0.0004088410	Oceania
Oceania|hCoV-19/Australia/VIC14/2020|EPI ISL 419734|B|Australia|2020-02-02	Oceania|hCoV-19/Australia/NSW375/2020|EPI ISL 451635|B.4|Australia|2020-03-08	0.0003457644	Oceania
Oceania|hCoV-19/Australia/QLD03/2020|EPI ISL 410717|A|Australia|2020-02-05	Oceania|hCoV-19/Australia/NSW375/2020|EPI ISL 451635|B.4|Australia|2020-03-08	0.0004423324	Oceania
Oceania|hCoV-19/Australia/QLD04/2020|EPI ISL 410718|A|Australia|2020-02-05	Oceania|hCoV-19/Australia/NSW375/2020|EPI ISL 451635|B.4|Australia|2020-03-08	0.0004082985	Oceania
Oceania|hCoV-19/Australia/VIC07/2020|EPI ISL 416415|A|Australia|2020-02-08	Oceania|hCoV-19/Australia/NSW375/2020|EPI ISL 451635|B.4|Australia|2020-03-08	0.0004423326	Oceania
Oceania|hCoV-19/Australia/SAP097/2020|EPI ISL 468039|B|Australia|2020-02-22	Oceania|hCoV-19/Australia/NSW375/2020|EPI ISL 451635|B.4|Australia|2020-03-08	0.0003402248	Oceania
Oceania|hCoV-19/Australia/WA11/2020|EPI ISL 420456|B|Australia|2020-02-22	Oceania|hCoV-19/Australia/NSW375/2020|EPI ISL 451635|B.4|Australia|2020-03-08	0.0004083093	Oceania
Oceania|hCoV-19/Australia/WA34/2020|EPI ISL 470851|B|Australia|2020-02-27	Oceania|hCoV-19/Australia/NSW375/2020|EPI ISL 451635|B.4|Australia|2020-03-08	0.0003402089	Oceania
Oceania|hCoV-19/New Zealand/20VR0174/2020|EPI ISL 413490|B.4|New Zealand|2020-02-27	Oceania|hCoV-19/Australia/NSW375/2020|EPI ISL 451635|B.4|Australia|2020-03-08	0.0002381719	Oceania
Oceania|hCoV-19/Australia/NSW05/2020|EPI ISL 412975|B.4|Australia|2020-02-28	Oceania|hCoV-19/Australia/NSW375/2020|EPI ISL 451635|B.4|Australia|2020-03-08	0.0002721637	Oceania
Oceania|hCoV-19/Australia/QLDID922/2020|EPI ISL 418799|B|Australia|2020-02-28	Oceania|hCoV-19/Australia/NSW375/2020|EPI ISL 451635|B.4|Australia|2020-03-08	0.0004763681	Oceania
Oceania|hCoV-19/Australia/NSW09/2020|EPI ISL 413595|B.4|Australia|2020-02-28	Oceania|hCoV-19/Australia/NSW375/2020|EPI ISL 451635|B.4|Australia|2020-03-08	0.0003742554	Oceania
Oceania|hCoV-19/Australia/NSW08/2020|EPI ISL 413594|B|Australia|2020-02-28	Oceania|hCoV-19/Australia/NSW375/2020|EPI ISL 451635|B.4|Australia|2020-03-08	0.0003402410	Oceania
Oceania|hCoV-19/Australia/NSW10/2020|EPI ISL 413596|B|Australia|2020-02-28	Oceania|hCoV-19/Australia/NSW375/2020|EPI ISL 451635|B.4|Australia|2020-03-08	0.0003402525	Oceania
Oceania|hCoV-19/Australia/NSW219/2020|EPI ISL 427643|B|Australia|2020-02-28	Oceania|hCoV-19/Australia/NSW375/2020|EPI ISL 451635|B.4|Australia|2020-03-08	0.0003402525	Oceania
Oceania|hCoV-19/Australia/NSW07/2020|EPI ISL 413214|B.4|Australia|2020-02-29	Oceania|hCoV-19/Australia/NSW375/2020|EPI ISL 451635|B.4|Australia|2020-03-08	0.0001700770	Oceania
Oceania|hCoV-19/Australia/QLD09/2020|EPI ISL 414414|B.4|Australia|2020-02-29	Oceania|hCoV-19/Australia/NSW375/2020|EPI ISL 451635|B.4|Australia|2020-03-08	0.0001360587	Oceania
Oceania|hCoV-19/Australia/NSW06/2020|EPI ISL 413213|B.4|Australia|2020-02-29	Oceania|hCoV-19/Australia/NSW375/2020|EPI ISL 451635|B.4|Australia|2020-03-08	0.0003061871	Oceania
Oceania|hCoV-19/New Zealand/20VR0189/2020|EPI ISL 416519|B.1.1|New Zealand|2020-03-02	Oceania|hCoV-19/Australia/NSW375/2020|EPI ISL 451635|B.4|Australia|2020-03-08	0.0005104586	Oceania
Oceania|hCoV-19/Australia/VIC04/2020|EPI ISL 416412|B.4|Australia|2020-03-02	Oceania|hCoV-19/Australia/NSW375/2020|EPI ISL 451635|B.4|Australia|2020-03-08	0.0003742443	Oceania
Oceania|hCoV-19/Australia/NSW11/2020|EPI ISL 413597|B.4|Australia|2020-03-02	Oceania|hCoV-19/Australia/NSW375/2020|EPI ISL 451635|B.4|Australia|2020-03-08	0.0002721608	Oceania
Oceania|hCoV-19/Australia/NSW217/2020|EPI ISL 427644|B.4|Australia|2020-03-02	Oceania|hCoV-19/Australia/NSW375/2020|EPI ISL 451635|B.4|Australia|2020-03-08	0.0002721608	Oceania
Oceania|hCoV-19/Australia/SAP098/2020|EPI ISL 483066|B.4|Australia|2020-03-03	Oceania|hCoV-19/Australia/NSW375/2020|EPI ISL 451635|B.4|Australia|2020-03-08	0.0003062159	Oceania
Oceania|hCoV-19/Australia/NSW15/2020|EPI ISL 417383|B.4|Australia|2020-03-03	Oceania|hCoV-19/Australia/NSW375/2020|EPI ISL 451635|B.4|Australia|2020-03-08	0.0001020419	Oceania
Oceania|hCoV-19/New Zealand/20VR1109/2020|EPI ISL 456190|B.31|New Zealand|2020-03-03	Oceania|hCoV-19/Australia/NSW375/2020|EPI ISL 451635|B.4|Australia|2020-03-08	0.0006125994	Oceania
Oceania|hCoV-19/Australia/NSW14/2020|EPI ISL 413600|B.4|Australia|2020-03-03	Oceania|hCoV-19/Australia/NSW375/2020|EPI ISL 451635|B.4|Australia|2020-03-08	0.0002721640	Oceania
Oceania|hCoV-19/Australia/NSW22/2020|EPI ISL 427649|B.4|Australia|2020-03-03	Oceania|hCoV-19/Australia/NSW375/2020|EPI ISL 451635|B.4|Australia|2020-03-08	0.0001360652	Oceania
Oceania|hCoV-19/Australia/VPRL004/2020|EPI ISL 455596|B.4|Australia|2020-03-03	Oceania|hCoV-19/Australia/NSW375/2020|EPI ISL 451635|B.4|Australia|2020-03-08	0.0003062367	Oceania
Oceania|hCoV-19/Australia/SAP217/2020|EPI ISL 483073|B|Australia|2020-03-03	Oceania|hCoV-19/Australia/NSW375/2020|EPI ISL 451635|B.4|Australia|2020-03-08	0.0004471702	Oceania
Oceania|hCoV-19/Australia/SAP099/2020|EPI ISL 468038|B.4|Australia|2020-03-04	Oceania|hCoV-19/Australia/NSW375/2020|EPI ISL 451635|B.4|Australia|2020-03-08	0.0003402625	Oceania
Oceania|hCoV-19/Australia/NSW21/2020|EPI ISL 417386|B.4|Australia|2020-03-04	Oceania|hCoV-19/Australia/NSW375/2020|EPI ISL 451635|B.4|Australia|2020-03-08	0.0002041060	Oceania
Oceania|hCoV-19/Australia/WA06/2020|EPI ISL 420534|B.1.98|Australia|2020-03-04	Oceania|hCoV-19/Australia/NSW375/2020|EPI ISL 451635|B.4|Australia|2020-03-08	0.0004763682	Oceania
Oceania|hCoV-19/Australia/NSW12/2020|EPI ISL 413598|B.4|Australia|2020-03-04	Oceania|hCoV-19/Australia/NSW375/2020|EPI ISL 451635|B.4|Australia|2020-03-08	0.0003742554	Oceania
Oceania|hCoV-19/Australia/NSW23/2020|EPI ISL 427650|B.4|Australia|2020-03-04	Oceania|hCoV-19/Australia/NSW375/2020|EPI ISL 451635|B.4|Australia|2020-03-08	0.0001020420	Oceania
Oceania|hCoV-19/Australia/NSW65/2020|EPI ISL 427645|B.4|Australia|2020-03-04	Oceania|hCoV-19/Australia/NSW375/2020|EPI ISL 451635|B.4|Australia|2020-03-08	0.0001360588	Oceania
Oceania|hCoV-19/Australia/NSW13/2020|EPI ISL 413599|B.4|Australia|2020-03-04	Oceania|hCoV-19/Australia/NSW375/2020|EPI ISL 451635|B.4|Australia|2020-03-08	0.0001020455	Oceania
Oceania|hCoV-19/New Zealand/20VR0195/2020|EPI ISL 534335|B.1.1|New Zealand|2020-03-04	Oceania|hCoV-19/Australia/NSW375/2020|EPI ISL 451635|B.4|Australia|2020-03-08	0.0005203200	Oceania
Oceania|hCoV-19/Australia/NSW25/2020|EPI ISL 417388|B.6|Australia|2020-03-05	Oceania|hCoV-19/Australia/NSW375/2020|EPI ISL 451635|B.4|Australia|2020-03-08	0.0004423199	Oceania
Oceania|hCoV-19/Australia/NSW18/2020|EPI ISL 417384|B.4|Australia|2020-03-05	Oceania|hCoV-19/Australia/NSW375/2020|EPI ISL 451635|B.4|Australia|2020-03-08	0.0003061728	Oceania
Oceania|hCoV-19/Australia/NSW66/2020|EPI ISL 427646|B.4|Australia|2020-03-05	Oceania|hCoV-19/Australia/NSW375/2020|EPI ISL 451635|B.4|Australia|2020-03-08	0.0001360588	Oceania
Oceania|hCoV-19/Australia/TAS54/2020|EPI ISL 522729|B.4|Australia|2020-03-05	Oceania|hCoV-19/Australia/NSW375/2020|EPI ISL 451635|B.4|Australia|2020-03-08	0.0002740188	Oceania
Oceania|hCoV-19/New Zealand/20VR0206/2020|EPI ISL 416526|B.4|New Zealand|2020-03-05	Oceania|hCoV-19/Australia/NSW375/2020|EPI ISL 451635|B.4|Australia|2020-03-08	0.0002774116	Oceania
Oceania|hCoV-19/Australia/NSW24/2020|EPI ISL 417387|B.4|Australia|2020-03-06	Oceania|hCoV-19/Australia/NSW375/2020|EPI ISL 451635|B.4|Australia|2020-03-08	0.0003061871	Oceania
Oceania|hCoV-19/Australia/NSW19/2020|EPI ISL 417385|B.4|Australia|2020-03-06	Oceania|hCoV-19/Australia/NSW375/2020|EPI ISL 451635|B.4|Australia|2020-03-08	0.0003061816	Oceania
Oceania|hCoV-19/Australia/NSW155/2020|EPI ISL 427647|B.1.1|Australia|2020-03-06	Oceania|hCoV-19/Australia/NSW375/2020|EPI ISL 451635|B.4|Australia|2020-03-08	0.0005104590	Oceania
Oceania|hCoV-19/Australia/NSW33/2020|EPI ISL 427654|B.4|Australia|2020-03-06	Oceania|hCoV-19/Australia/NSW375/2020|EPI ISL 451635|B.4|Australia|2020-03-08	0.0002381289	Oceania
Oceania|hCoV-19/Australia/VPRL002/2020|EPI ISL 455595|B|Australia|2020-03-06	Oceania|hCoV-19/Australia/NSW375/2020|EPI ISL 451635|B.4|Australia|2020-03-08	0.0003402598	Oceania
Oceania|hCoV-19/Australia/VIC06/2020|EPI ISL 416414|B.4|Australia|2020-03-06	Oceania|hCoV-19/Australia/NSW375/2020|EPI ISL 451635|B.4|Australia|2020-03-08	0.0003115908	Oceania
Oceania|hCoV-19/Australia/VIC18/2020|EPI ISL 419737|B.40|Australia|2020-03-07	Oceania|hCoV-19/Australia/NSW375/2020|EPI ISL 451635|B.4|Australia|2020-03-08	0.0005785736	Oceania
Oceania|hCoV-19/Australia/NSW27/2020|EPI ISL 417390|B.1.1|Australia|2020-03-08	Oceania|hCoV-19/Australia/NSW375/2020|EPI ISL 451635|B.4|Australia|2020-03-08	0.0005785438	Oceania
Oceania|hCoV-19/Australia/NSW28/2020|EPI ISL 417391|B.4|Australia|2020-03-08	Oceania|hCoV-19/Australia/NSW375/2020|EPI ISL 451635|B.4|Australia|2020-03-08	0.0001700848	Oceania
Oceania|hCoV-19/Australia/NSW35/2020|EPI ISL 417393|B.4|Australia|2020-03-08	Oceania|hCoV-19/Australia/NSW375/2020|EPI ISL 451635|B.4|Australia|2020-03-08	0.0000680234	Oceania
Oceania|hCoV-19/Australia/NSW29/2020|EPI ISL 427651|B|Australia|2020-03-08	Oceania|hCoV-19/Australia/NSW375/2020|EPI ISL 451635|B.4|Australia|2020-03-08	0.0003742554	Oceania
Oceania|hCoV-19/Australia/NSW153/2020|EPI ISL 427653|B.1.1|Australia|2020-03-08	Oceania|hCoV-19/Australia/NSW375/2020|EPI ISL 451635|B.4|Australia|2020-03-08	0.0005104590	Oceania
Oceania|hCoV-19/Australia/NSW02/2020|EPI ISL 408976|B|Australia|2020-01-22	Oceania|hCoV-19/Australia/NSW252/2020|EPI ISL 451517|B.4|Australia|2020-03-08	0.0003061961	Oceania
Oceania|hCoV-19/Australia/NSW01/2020|EPI ISL 407893|A|Australia|2020-01-24	Oceania|hCoV-19/Australia/NSW252/2020|EPI ISL 451517|B.4|Australia|2020-03-08	0.0003061817	Oceania
Oceania|hCoV-19/Australia/NSW04/2020|EPI ISL 417030|A|Australia|2020-01-24	Oceania|hCoV-19/Australia/NSW252/2020|EPI ISL 451517|B.4|Australia|2020-03-08	0.0004082676	Oceania
Oceania|hCoV-19/Australia/VIC02/2020|EPI ISL 416410|B|Australia|2020-01-24	Oceania|hCoV-19/Australia/NSW252/2020|EPI ISL 451517|B.4|Australia|2020-03-08	0.0003090553	Oceania
Oceania|hCoV-19/Australia/VIC01/2020|EPI ISL 406844|B|Australia|2020-01-25	Oceania|hCoV-19/Australia/NSW252/2020|EPI ISL 451517|B.4|Australia|2020-03-08	0.0003402405	Oceania
Oceania|hCoV-19/Australia/NSW03/2020|EPI ISL 408977|B|Australia|2020-01-25	Oceania|hCoV-19/Australia/NSW252/2020|EPI ISL 451517|B.4|Australia|2020-03-08	0.0002721685	Oceania
Oceania|hCoV-19/Australia/NSW2153/2020|EPI ISL 509505|B.1.5|Australia|2020-01-25	Oceania|hCoV-19/Australia/NSW252/2020|EPI ISL 451517|B.4|Australia|2020-03-08	0.0003742848	Oceania
Oceania|hCoV-19/Australia/QLD01/2020|EPI ISL 407894|A|Australia|2020-01-28	Oceania|hCoV-19/Australia/NSW252/2020|EPI ISL 451517|B.4|Australia|2020-03-08	0.0003402188	Oceania
Oceania|hCoV-19/Australia/VPRL014/2020|EPI ISL 455603|B.1|Australia|2020-01-30	Oceania|hCoV-19/Australia/NSW252/2020|EPI ISL 451517|B.4|Australia|2020-03-08	0.0003742376	Oceania
Oceania|hCoV-19/Australia/QLD02/2020|EPI ISL 407896|A|Australia|2020-01-30	Oceania|hCoV-19/Australia/NSW252/2020|EPI ISL 451517|B.4|Australia|2020-03-08	0.0004082796	Oceania
Oceania|hCoV-19/Australia/SA01/2020|EPI ISL 480778|B.1|Australia|2020-01-30	Oceania|hCoV-19/Australia/NSW252/2020|EPI ISL 451517|B.4|Australia|2020-03-08	0.0003747475	Oceania
Oceania|hCoV-19/Australia/SA04/2020|EPI ISL 480781|B.1|Australia|2020-01-30	Oceania|hCoV-19/Australia/NSW252/2020|EPI ISL 451517|B.4|Australia|2020-03-08	0.0003765046	Oceania
Oceania|hCoV-19/Australia/VIC13/2020|EPI ISL 419733|B|Australia|2020-01-31	Oceania|hCoV-19/Australia/NSW252/2020|EPI ISL 451517|B.4|Australia|2020-03-08	0.0003406708	Oceania
Oceania|hCoV-19/Australia/VIC14/2020|EPI ISL 419734|B|Australia|2020-02-02	Oceania|hCoV-19/Australia/NSW252/2020|EPI ISL 451517|B.4|Australia|2020-03-08	0.0002765867	Oceania
Oceania|hCoV-19/Australia/QLD03/2020|EPI ISL 410717|A|Australia|2020-02-05	Oceania|hCoV-19/Australia/NSW252/2020|EPI ISL 451517|B.4|Australia|2020-03-08	0.0003742482	Oceania
Oceania|hCoV-19/Australia/QLD04/2020|EPI ISL 410718|A|Australia|2020-02-05	Oceania|hCoV-19/Australia/NSW252/2020|EPI ISL 451517|B.4|Australia|2020-03-08	0.0003402188	Oceania
Oceania|hCoV-19/Australia/VIC07/2020|EPI ISL 416415|A|Australia|2020-02-08	Oceania|hCoV-19/Australia/NSW252/2020|EPI ISL 451517|B.4|Australia|2020-03-08	0.0003742485	Oceania
Oceania|hCoV-19/Australia/SAP097/2020|EPI ISL 468039|B|Australia|2020-02-22	Oceania|hCoV-19/Australia/NSW252/2020|EPI ISL 451517|B.4|Australia|2020-03-08	0.0002721558	Oceania
Oceania|hCoV-19/Australia/WA11/2020|EPI ISL 420456|B|Australia|2020-02-22	Oceania|hCoV-19/Australia/NSW252/2020|EPI ISL 451517|B.4|Australia|2020-03-08	0.0003402277	Oceania
Oceania|hCoV-19/Australia/WA34/2020|EPI ISL 470851|B|Australia|2020-02-27	Oceania|hCoV-19/Australia/NSW252/2020|EPI ISL 451517|B.4|Australia|2020-03-08	0.0002721431	Oceania
Oceania|hCoV-19/New Zealand/20VR0174/2020|EPI ISL 413490|B.4|New Zealand|2020-02-27	Oceania|hCoV-19/Australia/NSW252/2020|EPI ISL 451517|B.4|Australia|2020-03-08	0.0001701078	Oceania
Oceania|hCoV-19/Australia/NSW05/2020|EPI ISL 412975|B.4|Australia|2020-02-28	Oceania|hCoV-19/Australia/NSW252/2020|EPI ISL 451517|B.4|Australia|2020-03-08	0.0002041048	Oceania
Oceania|hCoV-19/Australia/QLDID922/2020|EPI ISL 418799|B|Australia|2020-02-28	Oceania|hCoV-19/Australia/NSW252/2020|EPI ISL 451517|B.4|Australia|2020-03-08	0.0004082795	Oceania
Oceania|hCoV-19/Australia/NSW09/2020|EPI ISL 413595|B.4|Australia|2020-02-28	Oceania|hCoV-19/Australia/NSW252/2020|EPI ISL 451517|B.4|Australia|2020-03-08	0.0003061819	Oceania
Oceania|hCoV-19/Australia/NSW08/2020|EPI ISL 413594|B|Australia|2020-02-28	Oceania|hCoV-19/Australia/NSW252/2020|EPI ISL 451517|B.4|Australia|2020-03-08	0.0002721688	Oceania
Oceania|hCoV-19/Australia/NSW10/2020|EPI ISL 413596|B|Australia|2020-02-28	Oceania|hCoV-19/Australia/NSW252/2020|EPI ISL 451517|B.4|Australia|2020-03-08	0.0002721780	Oceania
Oceania|hCoV-19/Australia/NSW219/2020|EPI ISL 427643|B|Australia|2020-02-28	Oceania|hCoV-19/Australia/NSW252/2020|EPI ISL 451517|B.4|Australia|2020-03-08	0.0002721780	Oceania
Oceania|hCoV-19/Australia/NSW07/2020|EPI ISL 413214|B.4|Australia|2020-02-29	Oceania|hCoV-19/Australia/NSW252/2020|EPI ISL 451517|B.4|Australia|2020-03-08	0.0001020372	Oceania
Oceania|hCoV-19/Australia/QLD09/2020|EPI ISL 414414|B.4|Australia|2020-02-29	Oceania|hCoV-19/Australia/NSW252/2020|EPI ISL 451517|B.4|Australia|2020-03-08	0.0001360524	Oceania
Oceania|hCoV-19/Australia/NSW06/2020|EPI ISL 413213|B.4|Australia|2020-02-29	Oceania|hCoV-19/Australia/NSW252/2020|EPI ISL 451517|B.4|Australia|2020-03-08	0.0002381245	Oceania
Oceania|hCoV-19/New Zealand/20VR0189/2020|EPI ISL 416519|B.1.1|New Zealand|2020-03-02	Oceania|hCoV-19/Australia/NSW252/2020|EPI ISL 451517|B.4|Australia|2020-03-08	0.0004423584	Oceania
Oceania|hCoV-19/Australia/VIC04/2020|EPI ISL 416412|B.4|Australia|2020-03-02	Oceania|hCoV-19/Australia/NSW252/2020|EPI ISL 451517|B.4|Australia|2020-03-08	0.0003061728	Oceania
Oceania|hCoV-19/Australia/NSW11/2020|EPI ISL 413597|B.4|Australia|2020-03-02	Oceania|hCoV-19/Australia/NSW252/2020|EPI ISL 451517|B.4|Australia|2020-03-08	0.0002041026	Oceania
Oceania|hCoV-19/Australia/NSW217/2020|EPI ISL 427644|B.4|Australia|2020-03-02	Oceania|hCoV-19/Australia/NSW252/2020|EPI ISL 451517|B.4|Australia|2020-03-08	0.0002041026	Oceania
Oceania|hCoV-19/Australia/SAP098/2020|EPI ISL 483066|B.4|Australia|2020-03-03	Oceania|hCoV-19/Australia/NSW252/2020|EPI ISL 451517|B.4|Australia|2020-03-08	0.0002381469	Oceania
Oceania|hCoV-19/Australia/NSW15/2020|EPI ISL 417383|B.4|Australia|2020-03-03	Oceania|hCoV-19/Australia/NSW252/2020|EPI ISL 451517|B.4|Australia|2020-03-08	0.0000340110	Oceania
Oceania|hCoV-19/New Zealand/20VR1109/2020|EPI ISL 456190|B.31|New Zealand|2020-03-03	Oceania|hCoV-19/Australia/NSW252/2020|EPI ISL 451517|B.4|Australia|2020-03-08	0.0005444848	Oceania
Oceania|hCoV-19/Australia/NSW14/2020|EPI ISL 413600|B.4|Australia|2020-03-03	Oceania|hCoV-19/Australia/NSW252/2020|EPI ISL 451517|B.4|Australia|2020-03-08	0.0002041050	Oceania
Oceania|hCoV-19/Australia/NSW22/2020|EPI ISL 427649|B.4|Australia|2020-03-03	Oceania|hCoV-19/Australia/NSW252/2020|EPI ISL 451517|B.4|Australia|2020-03-08	0.0000680266	Oceania
Oceania|hCoV-19/Australia/VPRL004/2020|EPI ISL 455596|B.4|Australia|2020-03-03	Oceania|hCoV-19/Australia/NSW252/2020|EPI ISL 451517|B.4|Australia|2020-03-08	0.0002381631	Oceania
Oceania|hCoV-19/Australia/SAP217/2020|EPI ISL 483073|B|Australia|2020-03-03	Oceania|hCoV-19/Australia/NSW252/2020|EPI ISL 451517|B.4|Australia|2020-03-08	0.0003783411	Oceania
Oceania|hCoV-19/Australia/SAP099/2020|EPI ISL 468038|B.4|Australia|2020-03-04	Oceania|hCoV-19/Australia/NSW252/2020|EPI ISL 451517|B.4|Australia|2020-03-08	0.0002721860	Oceania
Oceania|hCoV-19/Australia/NSW21/2020|EPI ISL 417386|B.4|Australia|2020-03-04	Oceania|hCoV-19/Australia/NSW252/2020|EPI ISL 451517|B.4|Australia|2020-03-08	0.0001360587	Oceania
Oceania|hCoV-19/Australia/WA06/2020|EPI ISL 420534|B.1.98|Australia|2020-03-04	Oceania|hCoV-19/Australia/NSW252/2020|EPI ISL 451517|B.4|Australia|2020-03-08	0.0004082796	Oceania
Oceania|hCoV-19/Australia/NSW12/2020|EPI ISL 413598|B.4|Australia|2020-03-04	Oceania|hCoV-19/Australia/NSW252/2020|EPI ISL 451517|B.4|Australia|2020-03-08	0.0003061819	Oceania
Oceania|hCoV-19/Australia/NSW23/2020|EPI ISL 427650|B.4|Australia|2020-03-04	Oceania|hCoV-19/Australia/NSW252/2020|EPI ISL 451517|B.4|Australia|2020-03-08	0.0000340110	Oceania
Oceania|hCoV-19/Australia/NSW65/2020|EPI ISL 427645|B.4|Australia|2020-03-04	Oceania|hCoV-19/Australia/NSW252/2020|EPI ISL 451517|B.4|Australia|2020-03-08	0.0000680234	Oceania
Oceania|hCoV-19/Australia/NSW13/2020|EPI ISL 413599|B.4|Australia|2020-03-04	Oceania|hCoV-19/Australia/NSW252/2020|EPI ISL 451517|B.4|Australia|2020-03-08	0.0000340121	Oceania
Oceania|hCoV-19/New Zealand/20VR0195/2020|EPI ISL 534335|B.1.1|New Zealand|2020-03-04	Oceania|hCoV-19/Australia/NSW252/2020|EPI ISL 451517|B.4|Australia|2020-03-08	0.0004509035	Oceania
Oceania|hCoV-19/Australia/NSW25/2020|EPI ISL 417388|B.6|Australia|2020-03-05	Oceania|hCoV-19/Australia/NSW252/2020|EPI ISL 451517|B.4|Australia|2020-03-08	0.0003742377	Oceania
Oceania|hCoV-19/Australia/NSW18/2020|EPI ISL 417384|B.4|Australia|2020-03-05	Oceania|hCoV-19/Australia/NSW252/2020|EPI ISL 451517|B.4|Australia|2020-03-08	0.0002381134	Oceania
Oceania|hCoV-19/Australia/NSW66/2020|EPI ISL 427646|B.4|Australia|2020-03-05	Oceania|hCoV-19/Australia/NSW252/2020|EPI ISL 451517|B.4|Australia|2020-03-08	0.0000000000	Oceania
Oceania|hCoV-19/Australia/TAS54/2020|EPI ISL 522729|B.4|Australia|2020-03-05	Oceania|hCoV-19/Australia/NSW252/2020|EPI ISL 451517|B.4|Australia|2020-03-08	0.0002054958	Oceania
Oceania|hCoV-19/New Zealand/20VR0206/2020|EPI ISL 416526|B.4|New Zealand|2020-03-05	Oceania|hCoV-19/Australia/NSW252/2020|EPI ISL 451517|B.4|Australia|2020-03-08	0.0002080400	Oceania
Oceania|hCoV-19/Australia/NSW24/2020|EPI ISL 417387|B.4|Australia|2020-03-06	Oceania|hCoV-19/Australia/NSW252/2020|EPI ISL 451517|B.4|Australia|2020-03-08	0.0002381245	Oceania
Oceania|hCoV-19/Australia/NSW19/2020|EPI ISL 417385|B.4|Australia|2020-03-06	Oceania|hCoV-19/Australia/NSW252/2020|EPI ISL 451517|B.4|Australia|2020-03-08	0.0002381203	Oceania
Oceania|hCoV-19/Australia/NSW155/2020|EPI ISL 427647|B.1.1|Australia|2020-03-06	Oceania|hCoV-19/Australia/NSW252/2020|EPI ISL 451517|B.4|Australia|2020-03-08	0.0004423588	Oceania
Oceania|hCoV-19/Australia/NSW33/2020|EPI ISL 427654|B.4|Australia|2020-03-06	Oceania|hCoV-19/Australia/NSW252/2020|EPI ISL 451517|B.4|Australia|2020-03-08	0.0001700770	Oceania
Oceania|hCoV-19/Australia/VPRL002/2020|EPI ISL 455595|B|Australia|2020-03-06	Oceania|hCoV-19/Australia/NSW252/2020|EPI ISL 451517|B.4|Australia|2020-03-08	0.0003062132	Oceania
Oceania|hCoV-19/Australia/VIC06/2020|EPI ISL 416414|B.4|Australia|2020-03-06	Oceania|hCoV-19/Australia/NSW252/2020|EPI ISL 451517|B.4|Australia|2020-03-08	0.0002423267	Oceania
Oceania|hCoV-19/Australia/VIC18/2020|EPI ISL 419737|B.40|Australia|2020-03-07	Oceania|hCoV-19/Australia/NSW252/2020|EPI ISL 451517|B.4|Australia|2020-03-08	0.0005104611	Oceania
Oceania|hCoV-19/Australia/NSW27/2020|EPI ISL 417390|B.1.1|Australia|2020-03-08	Oceania|hCoV-19/Australia/NSW252/2020|EPI ISL 451517|B.4|Australia|2020-03-08	0.0005104348	Oceania
Oceania|hCoV-19/Australia/NSW28/2020|EPI ISL 417391|B.4|Australia|2020-03-08	Oceania|hCoV-19/Australia/NSW252/2020|EPI ISL 451517|B.4|Australia|2020-03-08	0.0001020419	Oceania
Oceania|hCoV-19/Australia/NSW35/2020|EPI ISL 417393|B.4|Australia|2020-03-08	Oceania|hCoV-19/Australia/NSW252/2020|EPI ISL 451517|B.4|Australia|2020-03-08	0.0001360588	Oceania
Oceania|hCoV-19/Australia/NSW29/2020|EPI ISL 427651|B|Australia|2020-03-08	Oceania|hCoV-19/Australia/NSW252/2020|EPI ISL 451517|B.4|Australia|2020-03-08	0.0003061819	Oceania
Oceania|hCoV-19/Australia/NSW153/2020|EPI ISL 427653|B.1.1|Australia|2020-03-08	Oceania|hCoV-19/Australia/NSW252/2020|EPI ISL 451517|B.4|Australia|2020-03-08	0.0004423588	Oceania
Oceania|hCoV-19/Australia/NSW375/2020|EPI ISL 451635|B.4|Australia|2020-03-08	Oceania|hCoV-19/Australia/NSW252/2020|EPI ISL 451517|B.4|Australia|2020-03-08	0.0001360588	Oceania
Oceania|hCoV-19/Australia/NSW02/2020|EPI ISL 408976|B|Australia|2020-01-22	Oceania|hCoV-19/Australia/VIC19/2020|EPI ISL 419738|B.39|Australia|2020-03-08	0.0003397020	Oceania
Oceania|hCoV-19/Australia/NSW01/2020|EPI ISL 407893|A|Australia|2020-01-24	Oceania|hCoV-19/Australia/VIC19/2020|EPI ISL 419738|B.39|Australia|2020-03-08	0.0003392138	Oceania
Oceania|hCoV-19/Australia/NSW04/2020|EPI ISL 417030|A|Australia|2020-01-24	Oceania|hCoV-19/Australia/VIC19/2020|EPI ISL 419738|B.39|Australia|2020-03-08	0.0004410052	Oceania
Oceania|hCoV-19/Australia/VIC02/2020|EPI ISL 416410|B|Australia|2020-01-24	Oceania|hCoV-19/Australia/VIC19/2020|EPI ISL 419738|B.39|Australia|2020-03-08	0.0002716971	Oceania
Oceania|hCoV-19/Australia/VIC01/2020|EPI ISL 406844|B|Australia|2020-01-25	Oceania|hCoV-19/Australia/VIC19/2020|EPI ISL 419738|B.39|Australia|2020-03-08	0.0003053895	Oceania
Oceania|hCoV-19/Australia/NSW03/2020|EPI ISL 408977|B|Australia|2020-01-25	Oceania|hCoV-19/Australia/VIC19/2020|EPI ISL 419738|B.39|Australia|2020-03-08	0.0002374238	Oceania
Oceania|hCoV-19/Australia/NSW2153/2020|EPI ISL 509505|B.1.5|Australia|2020-01-25	Oceania|hCoV-19/Australia/VIC19/2020|EPI ISL 419738|B.39|Australia|2020-03-08	0.0004410607	Oceania
Oceania|hCoV-19/Australia/QLD01/2020|EPI ISL 407894|A|Australia|2020-01-28	Oceania|hCoV-19/Australia/VIC19/2020|EPI ISL 419738|B.39|Australia|2020-03-08	0.0004070969	Oceania
Oceania|hCoV-19/Australia/VPRL014/2020|EPI ISL 455603|B.1|Australia|2020-01-30	Oceania|hCoV-19/Australia/VIC19/2020|EPI ISL 419738|B.39|Australia|2020-03-08	0.0004070733	Oceania
Oceania|hCoV-19/Australia/QLD02/2020|EPI ISL 407896|A|Australia|2020-01-30	Oceania|hCoV-19/Australia/VIC19/2020|EPI ISL 419738|B.39|Australia|2020-03-08	0.0004749661	Oceania
Oceania|hCoV-19/Australia/SA01/2020|EPI ISL 480778|B.1|Australia|2020-01-30	Oceania|hCoV-19/Australia/VIC19/2020|EPI ISL 419738|B.39|Australia|2020-03-08	0.0004071976	Oceania
Oceania|hCoV-19/Australia/SA04/2020|EPI ISL 480781|B.1|Australia|2020-01-30	Oceania|hCoV-19/Australia/VIC19/2020|EPI ISL 419738|B.39|Australia|2020-03-08	0.0003746375	Oceania
Oceania|hCoV-19/Australia/VIC13/2020|EPI ISL 419733|B|Australia|2020-01-31	Oceania|hCoV-19/Australia/VIC19/2020|EPI ISL 419738|B.39|Australia|2020-03-08	0.0004070852	Oceania
Oceania|hCoV-19/Australia/VIC14/2020|EPI ISL 419734|B|Australia|2020-02-02	Oceania|hCoV-19/Australia/VIC19/2020|EPI ISL 419738|B.39|Australia|2020-03-08	0.0003072764	Oceania
Oceania|hCoV-19/Australia/QLD03/2020|EPI ISL 410717|A|Australia|2020-02-05	Oceania|hCoV-19/Australia/VIC19/2020|EPI ISL 419738|B.39|Australia|2020-03-08	0.0004410307	Oceania
Oceania|hCoV-19/Australia/QLD04/2020|EPI ISL 410718|A|Australia|2020-02-05	Oceania|hCoV-19/Australia/VIC19/2020|EPI ISL 419738|B.39|Australia|2020-03-08	0.0004070969	Oceania
Oceania|hCoV-19/Australia/VIC07/2020|EPI ISL 416415|A|Australia|2020-02-08	Oceania|hCoV-19/Australia/VIC19/2020|EPI ISL 419738|B.39|Australia|2020-03-08	0.0004410308	Oceania
Oceania|hCoV-19/Australia/SAP097/2020|EPI ISL 468039|B|Australia|2020-02-22	Oceania|hCoV-19/Australia/VIC19/2020|EPI ISL 419738|B.39|Australia|2020-03-08	0.0003052860	Oceania
Oceania|hCoV-19/Australia/WA11/2020|EPI ISL 420456|B|Australia|2020-02-22	Oceania|hCoV-19/Australia/VIC19/2020|EPI ISL 419738|B.39|Australia|2020-03-08	0.0003731634	Oceania
Oceania|hCoV-19/Australia/WA34/2020|EPI ISL 470851|B|Australia|2020-02-27	Oceania|hCoV-19/Australia/VIC19/2020|EPI ISL 419738|B.39|Australia|2020-03-08	0.0003052718	Oceania
Oceania|hCoV-19/New Zealand/20VR0174/2020|EPI ISL 413490|B.4|New Zealand|2020-02-27	Oceania|hCoV-19/Australia/VIC19/2020|EPI ISL 419738|B.39|Australia|2020-03-08	0.0003732278	Oceania
Oceania|hCoV-19/Australia/NSW05/2020|EPI ISL 412975|B.4|Australia|2020-02-28	Oceania|hCoV-19/Australia/VIC19/2020|EPI ISL 419738|B.39|Australia|2020-03-08	0.0004071087	Oceania
Oceania|hCoV-19/Australia/QLDID922/2020|EPI ISL 418799|B|Australia|2020-02-28	Oceania|hCoV-19/Australia/VIC19/2020|EPI ISL 419738|B.39|Australia|2020-03-08	0.0004410180	Oceania
Oceania|hCoV-19/Australia/NSW09/2020|EPI ISL 413595|B.4|Australia|2020-02-28	Oceania|hCoV-19/Australia/VIC19/2020|EPI ISL 419738|B.39|Australia|2020-03-08	0.0004810528	Oceania
Oceania|hCoV-19/Australia/NSW08/2020|EPI ISL 413594|B|Australia|2020-02-28	Oceania|hCoV-19/Australia/VIC19/2020|EPI ISL 419738|B.39|Australia|2020-03-08	0.0003092122	Oceania
Oceania|hCoV-19/Australia/NSW10/2020|EPI ISL 413596|B|Australia|2020-02-28	Oceania|hCoV-19/Australia/VIC19/2020|EPI ISL 419738|B.39|Australia|2020-03-08	0.0003092228	Oceania
Oceania|hCoV-19/Australia/NSW219/2020|EPI ISL 427643|B|Australia|2020-02-28	Oceania|hCoV-19/Australia/VIC19/2020|EPI ISL 419738|B.39|Australia|2020-03-08	0.0003092334	Oceania
Oceania|hCoV-19/Australia/NSW07/2020|EPI ISL 413214|B.4|Australia|2020-02-29	Oceania|hCoV-19/Australia/VIC19/2020|EPI ISL 419738|B.39|Australia|2020-03-08	0.0003731647	Oceania
Oceania|hCoV-19/Australia/QLD09/2020|EPI ISL 414414|B.4|Australia|2020-02-29	Oceania|hCoV-19/Australia/VIC19/2020|EPI ISL 419738|B.39|Australia|2020-03-08	0.0004070969	Oceania
Oceania|hCoV-19/Australia/NSW06/2020|EPI ISL 413213|B.4|Australia|2020-02-29	Oceania|hCoV-19/Australia/VIC19/2020|EPI ISL 419738|B.39|Australia|2020-03-08	0.0004410386	Oceania
Oceania|hCoV-19/New Zealand/20VR0189/2020|EPI ISL 416519|B.1.1|New Zealand|2020-03-02	Oceania|hCoV-19/Australia/VIC19/2020|EPI ISL 419738|B.39|Australia|2020-03-08	0.0005089412	Oceania
Oceania|hCoV-19/Australia/VIC04/2020|EPI ISL 416412|B.4|Australia|2020-03-02	Oceania|hCoV-19/Australia/VIC19/2020|EPI ISL 419738|B.39|Australia|2020-03-08	0.0005089118	Oceania
Oceania|hCoV-19/Australia/NSW11/2020|EPI ISL 413597|B.4|Australia|2020-03-02	Oceania|hCoV-19/Australia/VIC19/2020|EPI ISL 419738|B.39|Australia|2020-03-08	0.0003779352	Oceania
Oceania|hCoV-19/Australia/NSW217/2020|EPI ISL 427644|B.4|Australia|2020-03-02	Oceania|hCoV-19/Australia/VIC19/2020|EPI ISL 419738|B.39|Australia|2020-03-08	0.0003779481	Oceania
Oceania|hCoV-19/Australia/SAP098/2020|EPI ISL 483066|B.4|Australia|2020-03-03	Oceania|hCoV-19/Australia/VIC19/2020|EPI ISL 419738|B.39|Australia|2020-03-08	0.0004410799	Oceania
Oceania|hCoV-19/Australia/NSW15/2020|EPI ISL 417383|B.4|Australia|2020-03-03	Oceania|hCoV-19/Australia/VIC19/2020|EPI ISL 419738|B.39|Australia|2020-03-08	0.0004410308	Oceania
Oceania|hCoV-19/New Zealand/20VR1109/2020|EPI ISL 456190|B.31|New Zealand|2020-03-03	Oceania|hCoV-19/Australia/VIC19/2020|EPI ISL 419738|B.39|Australia|2020-03-08	0.0004410309	Oceania
Oceania|hCoV-19/Australia/NSW14/2020|EPI ISL 413600|B.4|Australia|2020-03-03	Oceania|hCoV-19/Australia/VIC19/2020|EPI ISL 419738|B.39|Australia|2020-03-08	0.0003779395	Oceania
Oceania|hCoV-19/Australia/NSW22/2020|EPI ISL 427649|B.4|Australia|2020-03-03	Oceania|hCoV-19/Australia/VIC19/2020|EPI ISL 419738|B.39|Australia|2020-03-08	0.0004466978	Oceania
Oceania|hCoV-19/Australia/VPRL004/2020|EPI ISL 455596|B.4|Australia|2020-03-03	Oceania|hCoV-19/Australia/VIC19/2020|EPI ISL 419738|B.39|Australia|2020-03-08	0.0004411098	Oceania
Oceania|hCoV-19/Australia/SAP217/2020|EPI ISL 483073|B|Australia|2020-03-03	Oceania|hCoV-19/Australia/VIC19/2020|EPI ISL 419738|B.39|Australia|2020-03-08	0.0004115237	Oceania
Oceania|hCoV-19/Australia/SAP099/2020|EPI ISL 468038|B.4|Australia|2020-03-04	Oceania|hCoV-19/Australia/VIC19/2020|EPI ISL 419738|B.39|Australia|2020-03-08	0.0004750407	Oceania
Oceania|hCoV-19/Australia/NSW21/2020|EPI ISL 417386|B.4|Australia|2020-03-04	Oceania|hCoV-19/Australia/VIC19/2020|EPI ISL 419738|B.39|Australia|2020-03-08	0.0004071159	Oceania
Oceania|hCoV-19/Australia/WA06/2020|EPI ISL 420534|B.1.98|Australia|2020-03-04	Oceania|hCoV-19/Australia/VIC19/2020|EPI ISL 419738|B.39|Australia|2020-03-08	0.0004756945	Oceania
Oceania|hCoV-19/Australia/NSW12/2020|EPI ISL 413598|B.4|Australia|2020-03-04	Oceania|hCoV-19/Australia/VIC19/2020|EPI ISL 419738|B.39|Australia|2020-03-08	0.0004810528	Oceania
Oceania|hCoV-19/Australia/NSW23/2020|EPI ISL 427650|B.4|Australia|2020-03-04	Oceania|hCoV-19/Australia/VIC19/2020|EPI ISL 419738|B.39|Australia|2020-03-08	0.0004123084	Oceania
Oceania|hCoV-19/Australia/NSW65/2020|EPI ISL 427645|B.4|Australia|2020-03-04	Oceania|hCoV-19/Australia/VIC19/2020|EPI ISL 419738|B.39|Australia|2020-03-08	0.0004466768	Oceania
Oceania|hCoV-19/Australia/NSW13/2020|EPI ISL 413599|B.4|Australia|2020-03-04	Oceania|hCoV-19/Australia/VIC19/2020|EPI ISL 419738|B.39|Australia|2020-03-08	0.0004123084	Oceania
Oceania|hCoV-19/New Zealand/20VR0195/2020|EPI ISL 534335|B.1.1|New Zealand|2020-03-04	Oceania|hCoV-19/Australia/VIC19/2020|EPI ISL 419738|B.39|Australia|2020-03-08	0.0004794035	Oceania
Oceania|hCoV-19/Australia/NSW25/2020|EPI ISL 417388|B.6|Australia|2020-03-05	Oceania|hCoV-19/Australia/VIC19/2020|EPI ISL 419738|B.39|Australia|2020-03-08	0.0004410053	Oceania
Oceania|hCoV-19/Australia/NSW18/2020|EPI ISL 417384|B.4|Australia|2020-03-05	Oceania|hCoV-19/Australia/VIC19/2020|EPI ISL 419738|B.39|Australia|2020-03-08	0.0004410180	Oceania
Oceania|hCoV-19/Australia/NSW66/2020|EPI ISL 427646|B.4|Australia|2020-03-05	Oceania|hCoV-19/Australia/VIC19/2020|EPI ISL 419738|B.39|Australia|2020-03-08	0.0004466768	Oceania
Oceania|hCoV-19/Australia/TAS54/2020|EPI ISL 522729|B.4|Australia|2020-03-05	Oceania|hCoV-19/Australia/VIC19/2020|EPI ISL 419738|B.39|Australia|2020-03-08	0.0004098756	Oceania
Oceania|hCoV-19/New Zealand/20VR0206/2020|EPI ISL 416526|B.4|New Zealand|2020-03-05	Oceania|hCoV-19/Australia/VIC19/2020|EPI ISL 419738|B.39|Australia|2020-03-08	0.0003766216	Oceania
Oceania|hCoV-19/Australia/NSW24/2020|EPI ISL 417387|B.4|Australia|2020-03-06	Oceania|hCoV-19/Australia/VIC19/2020|EPI ISL 419738|B.39|Australia|2020-03-08	0.0004410386	Oceania
Oceania|hCoV-19/Australia/NSW19/2020|EPI ISL 417385|B.4|Australia|2020-03-06	Oceania|hCoV-19/Australia/VIC19/2020|EPI ISL 419738|B.39|Australia|2020-03-08	0.0004410308	Oceania
Oceania|hCoV-19/Australia/NSW155/2020|EPI ISL 427647|B.1.1|Australia|2020-03-06	Oceania|hCoV-19/Australia/VIC19/2020|EPI ISL 419738|B.39|Australia|2020-03-08	0.0004811061	Oceania
Oceania|hCoV-19/Australia/NSW33/2020|EPI ISL 427654|B.4|Australia|2020-03-06	Oceania|hCoV-19/Australia/VIC19/2020|EPI ISL 419738|B.39|Australia|2020-03-08	0.0004123278	Oceania
Oceania|hCoV-19/Australia/VPRL002/2020|EPI ISL 455595|B|Australia|2020-03-06	Oceania|hCoV-19/Australia/VIC19/2020|EPI ISL 419738|B.39|Australia|2020-03-08	0.0001356699	Oceania
Oceania|hCoV-19/Australia/VIC06/2020|EPI ISL 416414|B.4|Australia|2020-03-06	Oceania|hCoV-19/Australia/VIC19/2020|EPI ISL 419738|B.39|Australia|2020-03-08	0.0004454636	Oceania
Oceania|hCoV-19/Australia/VIC18/2020|EPI ISL 419737|B.40|Australia|2020-03-07	Oceania|hCoV-19/Australia/VIC19/2020|EPI ISL 419738|B.39|Australia|2020-03-08	0.0003731597	Oceania
Oceania|hCoV-19/Australia/NSW27/2020|EPI ISL 417390|B.1.1|Australia|2020-03-08	Oceania|hCoV-19/Australia/VIC19/2020|EPI ISL 419738|B.39|Australia|2020-03-08	0.0005768239	Oceania
Oceania|hCoV-19/Australia/NSW28/2020|EPI ISL 417391|B.4|Australia|2020-03-08	Oceania|hCoV-19/Australia/VIC19/2020|EPI ISL 419738|B.39|Australia|2020-03-08	0.0005089265	Oceania
Oceania|hCoV-19/Australia/NSW35/2020|EPI ISL 417393|B.4|Australia|2020-03-08	Oceania|hCoV-19/Australia/VIC19/2020|EPI ISL 419738|B.39|Australia|2020-03-08	0.0005154245	Oceania
Oceania|hCoV-19/Australia/NSW29/2020|EPI ISL 427651|B|Australia|2020-03-08	Oceania|hCoV-19/Australia/VIC19/2020|EPI ISL 419738|B.39|Australia|2020-03-08	0.0001373985	Oceania
Oceania|hCoV-19/Australia/NSW153/2020|EPI ISL 427653|B.1.1|Australia|2020-03-08	Oceania|hCoV-19/Australia/VIC19/2020|EPI ISL 419738|B.39|Australia|2020-03-08	0.0004811061	Oceania
Oceania|hCoV-19/Australia/NSW375/2020|EPI ISL 451635|B.4|Australia|2020-03-08	Oceania|hCoV-19/Australia/VIC19/2020|EPI ISL 419738|B.39|Australia|2020-03-08	0.0005154422	Oceania
Oceania|hCoV-19/Australia/NSW252/2020|EPI ISL 451517|B.4|Australia|2020-03-08	Oceania|hCoV-19/Australia/VIC19/2020|EPI ISL 419738|B.39|Australia|2020-03-08	0.0004466768	Oceania
Oceania|hCoV-19/Australia/NSW02/2020|EPI ISL 408976|B|Australia|2020-01-22	Oceania|hCoV-19/Australia/NSW26/2020|EPI ISL 417389|B.4|Australia|2020-03-09	0.0003364336	Oceania
Oceania|hCoV-19/Australia/NSW01/2020|EPI ISL 407893|A|Australia|2020-01-24	Oceania|hCoV-19/Australia/NSW26/2020|EPI ISL 417389|B.4|Australia|2020-03-09	0.0003695748	Oceania
Oceania|hCoV-19/Australia/NSW04/2020|EPI ISL 417030|A|Australia|2020-01-24	Oceania|hCoV-19/Australia/NSW26/2020|EPI ISL 417389|B.4|Australia|2020-03-09	0.0004703969	Oceania
Oceania|hCoV-19/Australia/VIC02/2020|EPI ISL 416410|B|Australia|2020-01-24	Oceania|hCoV-19/Australia/NSW26/2020|EPI ISL 417389|B.4|Australia|2020-03-09	0.0003730001	Oceania
Oceania|hCoV-19/Australia/VIC01/2020|EPI ISL 406844|B|Australia|2020-01-25	Oceania|hCoV-19/Australia/NSW26/2020|EPI ISL 417389|B.4|Australia|2020-03-09	0.0004033535	Oceania
Oceania|hCoV-19/Australia/NSW03/2020|EPI ISL 408977|B|Australia|2020-01-25	Oceania|hCoV-19/Australia/NSW26/2020|EPI ISL 417389|B.4|Australia|2020-03-09	0.0003359857	Oceania
Oceania|hCoV-19/Australia/NSW2153/2020|EPI ISL 509505|B.1.5|Australia|2020-01-25	Oceania|hCoV-19/Australia/NSW26/2020|EPI ISL 417389|B.4|Australia|2020-03-09	0.0004704554	Oceania
Oceania|hCoV-19/Australia/QLD01/2020|EPI ISL 407894|A|Australia|2020-01-28	Oceania|hCoV-19/Australia/NSW26/2020|EPI ISL 417389|B.4|Australia|2020-03-09	0.0004031924	Oceania
Oceania|hCoV-19/Australia/VPRL014/2020|EPI ISL 455603|B.1|Australia|2020-01-30	Oceania|hCoV-19/Australia/NSW26/2020|EPI ISL 417389|B.4|Australia|2020-03-09	0.0004367881	Oceania
Oceania|hCoV-19/Australia/QLD02/2020|EPI ISL 407896|A|Australia|2020-01-30	Oceania|hCoV-19/Australia/NSW26/2020|EPI ISL 417389|B.4|Australia|2020-03-09	0.0004704104	Oceania
Oceania|hCoV-19/Australia/SA01/2020|EPI ISL 480778|B.1|Australia|2020-01-30	Oceania|hCoV-19/Australia/NSW26/2020|EPI ISL 417389|B.4|Australia|2020-03-09	0.0004373757	Oceania
Oceania|hCoV-19/Australia/SA04/2020|EPI ISL 480781|B.1|Australia|2020-01-30	Oceania|hCoV-19/Australia/NSW26/2020|EPI ISL 417389|B.4|Australia|2020-03-09	0.0004394007	Oceania
Oceania|hCoV-19/Australia/VIC13/2020|EPI ISL 419733|B|Australia|2020-01-31	Oceania|hCoV-19/Australia/NSW26/2020|EPI ISL 417389|B.4|Australia|2020-03-09	0.0004373738	Oceania
Oceania|hCoV-19/Australia/VIC14/2020|EPI ISL 419734|B|Australia|2020-02-02	Oceania|hCoV-19/Australia/NSW26/2020|EPI ISL 417389|B.4|Australia|2020-03-09	0.0003413713	Oceania
Oceania|hCoV-19/Australia/QLD03/2020|EPI ISL 410717|A|Australia|2020-02-05	Oceania|hCoV-19/Australia/NSW26/2020|EPI ISL 417389|B.4|Australia|2020-03-09	0.0004368008	Oceania
Oceania|hCoV-19/Australia/QLD04/2020|EPI ISL 410718|A|Australia|2020-02-05	Oceania|hCoV-19/Australia/NSW26/2020|EPI ISL 417389|B.4|Australia|2020-03-09	0.0004031924	Oceania
Oceania|hCoV-19/Australia/VIC07/2020|EPI ISL 416415|A|Australia|2020-02-08	Oceania|hCoV-19/Australia/NSW26/2020|EPI ISL 417389|B.4|Australia|2020-03-09	0.0004368007	Oceania
Oceania|hCoV-19/Australia/SAP097/2020|EPI ISL 468039|B|Australia|2020-02-22	Oceania|hCoV-19/Australia/NSW26/2020|EPI ISL 417389|B.4|Australia|2020-03-09	0.0003359702	Oceania
Oceania|hCoV-19/Australia/WA11/2020|EPI ISL 420456|B|Australia|2020-02-22	Oceania|hCoV-19/Australia/NSW26/2020|EPI ISL 417389|B.4|Australia|2020-03-09	0.0004032028	Oceania
Oceania|hCoV-19/Australia/WA34/2020|EPI ISL 470851|B|Australia|2020-02-27	Oceania|hCoV-19/Australia/NSW26/2020|EPI ISL 417389|B.4|Australia|2020-03-09	0.0003359547	Oceania
Oceania|hCoV-19/New Zealand/20VR0174/2020|EPI ISL 413490|B.4|New Zealand|2020-02-27	Oceania|hCoV-19/Australia/NSW26/2020|EPI ISL 417389|B.4|Australia|2020-03-09	0.0002015809	Oceania
Oceania|hCoV-19/Australia/NSW05/2020|EPI ISL 412975|B.4|Australia|2020-02-28	Oceania|hCoV-19/Australia/NSW26/2020|EPI ISL 417389|B.4|Australia|2020-03-09	0.0002351498	Oceania
Oceania|hCoV-19/Australia/QLDID922/2020|EPI ISL 418799|B|Australia|2020-02-28	Oceania|hCoV-19/Australia/NSW26/2020|EPI ISL 417389|B.4|Australia|2020-03-09	0.0004704103	Oceania
Oceania|hCoV-19/Australia/NSW09/2020|EPI ISL 413595|B.4|Australia|2020-02-28	Oceania|hCoV-19/Australia/NSW26/2020|EPI ISL 417389|B.4|Australia|2020-03-09	0.0003402170	Oceania
Oceania|hCoV-19/Australia/NSW08/2020|EPI ISL 413594|B|Australia|2020-02-28	Oceania|hCoV-19/Australia/NSW26/2020|EPI ISL 417389|B.4|Australia|2020-03-09	0.0003062033	Oceania
Oceania|hCoV-19/Australia/NSW10/2020|EPI ISL 413596|B|Australia|2020-02-28	Oceania|hCoV-19/Australia/NSW26/2020|EPI ISL 417389|B.4|Australia|2020-03-09	0.0003062137	Oceania
Oceania|hCoV-19/Australia/NSW219/2020|EPI ISL 427643|B|Australia|2020-02-28	Oceania|hCoV-19/Australia/NSW26/2020|EPI ISL 417389|B.4|Australia|2020-03-09	0.0003062242	Oceania
Oceania|hCoV-19/Australia/NSW07/2020|EPI ISL 413214|B.4|Australia|2020-02-29	Oceania|hCoV-19/Australia/NSW26/2020|EPI ISL 417389|B.4|Australia|2020-03-09	0.0001343514	Oceania
Oceania|hCoV-19/Australia/QLD09/2020|EPI ISL 414414|B.4|Australia|2020-02-29	Oceania|hCoV-19/Australia/NSW26/2020|EPI ISL 417389|B.4|Australia|2020-03-09	0.0001679428	Oceania
Oceania|hCoV-19/Australia/NSW06/2020|EPI ISL 413213|B.4|Australia|2020-02-29	Oceania|hCoV-19/Australia/NSW26/2020|EPI ISL 417389|B.4|Australia|2020-03-09	0.0002687451	Oceania
Oceania|hCoV-19/New Zealand/20VR0189/2020|EPI ISL 416519|B.1.1|New Zealand|2020-03-02	Oceania|hCoV-19/Australia/NSW26/2020|EPI ISL 417389|B.4|Australia|2020-03-09	0.0005376895	Oceania
Oceania|hCoV-19/Australia/VIC04/2020|EPI ISL 416412|B.4|Australia|2020-03-02	Oceania|hCoV-19/Australia/NSW26/2020|EPI ISL 417389|B.4|Australia|2020-03-09	0.0003359451	Oceania
Oceania|hCoV-19/Australia/NSW11/2020|EPI ISL 413597|B.4|Australia|2020-03-02	Oceania|hCoV-19/Australia/NSW26/2020|EPI ISL 417389|B.4|Australia|2020-03-09	0.0002381302	Oceania
Oceania|hCoV-19/Australia/NSW217/2020|EPI ISL 427644|B.4|Australia|2020-03-02	Oceania|hCoV-19/Australia/NSW26/2020|EPI ISL 417389|B.4|Australia|2020-03-09	0.0002381383	Oceania
Oceania|hCoV-19/Australia/SAP098/2020|EPI ISL 483066|B.4|Australia|2020-03-03	Oceania|hCoV-19/Australia/NSW26/2020|EPI ISL 417389|B.4|Australia|2020-03-09	0.0002687697	Oceania
Oceania|hCoV-19/Australia/NSW15/2020|EPI ISL 417383|B.4|Australia|2020-03-03	Oceania|hCoV-19/Australia/NSW26/2020|EPI ISL 417389|B.4|Australia|2020-03-09	0.0000671730	Oceania
Oceania|hCoV-19/New Zealand/20VR1109/2020|EPI ISL 456190|B.31|New Zealand|2020-03-03	Oceania|hCoV-19/Australia/NSW26/2020|EPI ISL 417389|B.4|Australia|2020-03-09	0.0006049360	Oceania
Oceania|hCoV-19/Australia/NSW14/2020|EPI ISL 413600|B.4|Australia|2020-03-03	Oceania|hCoV-19/Australia/NSW26/2020|EPI ISL 417389|B.4|Australia|2020-03-09	0.0002381330	Oceania
Oceania|hCoV-19/Australia/NSW22/2020|EPI ISL 427649|B.4|Australia|2020-03-03	Oceania|hCoV-19/Australia/NSW26/2020|EPI ISL 417389|B.4|Australia|2020-03-09	0.0001020478	Oceania
Oceania|hCoV-19/Australia/VPRL004/2020|EPI ISL 455596|B.4|Australia|2020-03-03	Oceania|hCoV-19/Australia/NSW26/2020|EPI ISL 417389|B.4|Australia|2020-03-09	0.0002687877	Oceania
Oceania|hCoV-19/Australia/SAP217/2020|EPI ISL 483073|B|Australia|2020-03-03	Oceania|hCoV-19/Australia/NSW26/2020|EPI ISL 417389|B.4|Australia|2020-03-09	0.0004415173	Oceania
Oceania|hCoV-19/Australia/SAP099/2020|EPI ISL 468038|B.4|Australia|2020-03-04	Oceania|hCoV-19/Australia/NSW26/2020|EPI ISL 417389|B.4|Australia|2020-03-09	0.0003023861	Oceania
Oceania|hCoV-19/Australia/NSW21/2020|EPI ISL 417386|B.4|Australia|2020-03-04	Oceania|hCoV-19/Australia/NSW26/2020|EPI ISL 417389|B.4|Australia|2020-03-09	0.0001679505	Oceania
Oceania|hCoV-19/Australia/WA06/2020|EPI ISL 420534|B.1.98|Australia|2020-03-04	Oceania|hCoV-19/Australia/NSW26/2020|EPI ISL 417389|B.4|Australia|2020-03-09	0.0005048014	Oceania
Oceania|hCoV-19/Australia/NSW12/2020|EPI ISL 413598|B.4|Australia|2020-03-04	Oceania|hCoV-19/Australia/NSW26/2020|EPI ISL 417389|B.4|Australia|2020-03-09	0.0003402170	Oceania
Oceania|hCoV-19/Australia/NSW23/2020|EPI ISL 427650|B.4|Australia|2020-03-04	Oceania|hCoV-19/Australia/NSW26/2020|EPI ISL 417389|B.4|Australia|2020-03-09	0.0000680273	Oceania
Oceania|hCoV-19/Australia/NSW65/2020|EPI ISL 427645|B.4|Australia|2020-03-04	Oceania|hCoV-19/Australia/NSW26/2020|EPI ISL 417389|B.4|Australia|2020-03-09	0.0001020430	Oceania
Oceania|hCoV-19/Australia/NSW13/2020|EPI ISL 413599|B.4|Australia|2020-03-04	Oceania|hCoV-19/Australia/NSW26/2020|EPI ISL 417389|B.4|Australia|2020-03-09	0.0000680273	Oceania
Oceania|hCoV-19/New Zealand/20VR0195/2020|EPI ISL 534335|B.1.1|New Zealand|2020-03-04	Oceania|hCoV-19/Australia/NSW26/2020|EPI ISL 417389|B.4|Australia|2020-03-09	0.0005479441	Oceania
Oceania|hCoV-19/Australia/NSW25/2020|EPI ISL 417388|B.6|Australia|2020-03-05	Oceania|hCoV-19/Australia/NSW26/2020|EPI ISL 417389|B.4|Australia|2020-03-09	0.0004703969	Oceania
Oceania|hCoV-19/Australia/NSW18/2020|EPI ISL 417384|B.4|Australia|2020-03-05	Oceania|hCoV-19/Australia/NSW26/2020|EPI ISL 417389|B.4|Australia|2020-03-09	0.0002687327	Oceania
Oceania|hCoV-19/Australia/NSW66/2020|EPI ISL 427646|B.4|Australia|2020-03-05	Oceania|hCoV-19/Australia/NSW26/2020|EPI ISL 417389|B.4|Australia|2020-03-09	0.0001020430	Oceania
Oceania|hCoV-19/Australia/TAS54/2020|EPI ISL 522729|B.4|Australia|2020-03-05	Oceania|hCoV-19/Australia/NSW26/2020|EPI ISL 417389|B.4|Australia|2020-03-09	0.0002367318	Oceania
Oceania|hCoV-19/New Zealand/20VR0206/2020|EPI ISL 416526|B.4|New Zealand|2020-03-05	Oceania|hCoV-19/Australia/NSW26/2020|EPI ISL 417389|B.4|Australia|2020-03-09	0.0002396258	Oceania
Oceania|hCoV-19/Australia/NSW24/2020|EPI ISL 417387|B.4|Australia|2020-03-06	Oceania|hCoV-19/Australia/NSW26/2020|EPI ISL 417389|B.4|Australia|2020-03-09	0.0002687451	Oceania
Oceania|hCoV-19/Australia/NSW19/2020|EPI ISL 417385|B.4|Australia|2020-03-06	Oceania|hCoV-19/Australia/NSW26/2020|EPI ISL 417389|B.4|Australia|2020-03-09	0.0002687404	Oceania
Oceania|hCoV-19/Australia/NSW155/2020|EPI ISL 427647|B.1.1|Australia|2020-03-06	Oceania|hCoV-19/Australia/NSW26/2020|EPI ISL 417389|B.4|Australia|2020-03-09	0.0004764234	Oceania
Oceania|hCoV-19/Australia/NSW33/2020|EPI ISL 427654|B.4|Australia|2020-03-06	Oceania|hCoV-19/Australia/NSW26/2020|EPI ISL 417389|B.4|Australia|2020-03-09	0.0002041084	Oceania
Oceania|hCoV-19/Australia/VPRL002/2020|EPI ISL 455595|B|Australia|2020-03-06	Oceania|hCoV-19/Australia/NSW26/2020|EPI ISL 417389|B.4|Australia|2020-03-09	0.0003696118	Oceania
Oceania|hCoV-19/Australia/VIC06/2020|EPI ISL 416414|B.4|Australia|2020-03-06	Oceania|hCoV-19/Australia/NSW26/2020|EPI ISL 417389|B.4|Australia|2020-03-09	0.0002734274	Oceania
Oceania|hCoV-19/Australia/VIC18/2020|EPI ISL 419737|B.40|Australia|2020-03-07	Oceania|hCoV-19/Australia/NSW26/2020|EPI ISL 417389|B.4|Australia|2020-03-09	0.0005713360	Oceania
Oceania|hCoV-19/Australia/NSW27/2020|EPI ISL 417390|B.1.1|Australia|2020-03-08	Oceania|hCoV-19/Australia/NSW26/2020|EPI ISL 417389|B.4|Australia|2020-03-09	0.0006049255	Oceania
Oceania|hCoV-19/Australia/NSW28/2020|EPI ISL 417391|B.4|Australia|2020-03-08	Oceania|hCoV-19/Australia/NSW26/2020|EPI ISL 417389|B.4|Australia|2020-03-09	0.0001343577	Oceania
Oceania|hCoV-19/Australia/NSW35/2020|EPI ISL 417393|B.4|Australia|2020-03-08	Oceania|hCoV-19/Australia/NSW26/2020|EPI ISL 417389|B.4|Australia|2020-03-09	0.0001700810	Oceania
Oceania|hCoV-19/Australia/NSW29/2020|EPI ISL 427651|B|Australia|2020-03-08	Oceania|hCoV-19/Australia/NSW26/2020|EPI ISL 417389|B.4|Australia|2020-03-09	0.0003402287	Oceania
Oceania|hCoV-19/Australia/NSW153/2020|EPI ISL 427653|B.1.1|Australia|2020-03-08	Oceania|hCoV-19/Australia/NSW26/2020|EPI ISL 417389|B.4|Australia|2020-03-09	0.0004764234	Oceania
Oceania|hCoV-19/Australia/NSW375/2020|EPI ISL 451635|B.4|Australia|2020-03-08	Oceania|hCoV-19/Australia/NSW26/2020|EPI ISL 417389|B.4|Australia|2020-03-09	0.0001700867	Oceania
Oceania|hCoV-19/Australia/NSW252/2020|EPI ISL 451517|B.4|Australia|2020-03-08	Oceania|hCoV-19/Australia/NSW26/2020|EPI ISL 417389|B.4|Australia|2020-03-09	0.0001020430	Oceania
Oceania|hCoV-19/Australia/VIC19/2020|EPI ISL 419738|B.39|Australia|2020-03-08	Oceania|hCoV-19/Australia/NSW26/2020|EPI ISL 417389|B.4|Australia|2020-03-09	0.0005089322	Oceania
Oceania|hCoV-19/Australia/NSW02/2020|EPI ISL 408976|B|Australia|2020-01-22	Oceania|hCoV-19/Australia/VIC23/2020|EPI ISL 419743|B.40|Australia|2020-03-09	0.0003700975	Oceania
Oceania|hCoV-19/Australia/NSW01/2020|EPI ISL 407893|A|Australia|2020-01-24	Oceania|hCoV-19/Australia/VIC23/2020|EPI ISL 419743|B.40|Australia|2020-03-09	0.0003695707	Oceania
Oceania|hCoV-19/Australia/NSW04/2020|EPI ISL 417030|A|Australia|2020-01-24	Oceania|hCoV-19/Australia/VIC23/2020|EPI ISL 419743|B.40|Australia|2020-03-09	0.0004703916	Oceania
Oceania|hCoV-19/Australia/VIC02/2020|EPI ISL 416410|B|Australia|2020-01-24	Oceania|hCoV-19/Australia/VIC23/2020|EPI ISL 419743|B.40|Australia|2020-03-09	0.0003051374	Oceania
Oceania|hCoV-19/Australia/VIC01/2020|EPI ISL 406844|B|Australia|2020-01-25	Oceania|hCoV-19/Australia/VIC23/2020|EPI ISL 419743|B.40|Australia|2020-03-09	0.0003360793	Oceania
Oceania|hCoV-19/Australia/NSW03/2020|EPI ISL 408977|B|Australia|2020-01-25	Oceania|hCoV-19/Australia/VIC23/2020|EPI ISL 419743|B.40|Australia|2020-03-09	0.0002687498	Oceania
Oceania|hCoV-19/Australia/NSW2153/2020|EPI ISL 509505|B.1.5|Australia|2020-01-25	Oceania|hCoV-19/Australia/VIC23/2020|EPI ISL 419743|B.40|Australia|2020-03-09	0.0004704502	Oceania
Oceania|hCoV-19/Australia/QLD01/2020|EPI ISL 407894|A|Australia|2020-01-28	Oceania|hCoV-19/Australia/VIC23/2020|EPI ISL 419743|B.40|Australia|2020-03-09	0.0004368083	Oceania
Oceania|hCoV-19/Australia/VPRL014/2020|EPI ISL 455603|B.1|Australia|2020-01-30	Oceania|hCoV-19/Australia/VIC23/2020|EPI ISL 419743|B.40|Australia|2020-03-09	0.0004367833	Oceania
Oceania|hCoV-19/Australia/QLD02/2020|EPI ISL 407896|A|Australia|2020-01-30	Oceania|hCoV-19/Australia/VIC23/2020|EPI ISL 419743|B.40|Australia|2020-03-09	0.0005040303	Oceania
Oceania|hCoV-19/Australia/SA01/2020|EPI ISL 480778|B.1|Australia|2020-01-30	Oceania|hCoV-19/Australia/VIC23/2020|EPI ISL 419743|B.40|Australia|2020-03-09	0.0004373710	Oceania
Oceania|hCoV-19/Australia/SA04/2020|EPI ISL 480781|B.1|Australia|2020-01-30	Oceania|hCoV-19/Australia/VIC23/2020|EPI ISL 419743|B.40|Australia|2020-03-09	0.0004393959	Oceania
Oceania|hCoV-19/Australia/VIC13/2020|EPI ISL 419733|B|Australia|2020-01-31	Oceania|hCoV-19/Australia/VIC23/2020|EPI ISL 419743|B.40|Australia|2020-03-09	0.0004373689	Oceania
Oceania|hCoV-19/Australia/VIC14/2020|EPI ISL 419734|B|Australia|2020-02-02	Oceania|hCoV-19/Australia/VIC23/2020|EPI ISL 419743|B.40|Australia|2020-03-09	0.0003413673	Oceania
Oceania|hCoV-19/Australia/QLD03/2020|EPI ISL 410717|A|Australia|2020-02-05	Oceania|hCoV-19/Australia/VIC23/2020|EPI ISL 419743|B.40|Australia|2020-03-09	0.0004704186	Oceania
Oceania|hCoV-19/Australia/QLD04/2020|EPI ISL 410718|A|Australia|2020-02-05	Oceania|hCoV-19/Australia/VIC23/2020|EPI ISL 419743|B.40|Australia|2020-03-09	0.0004368083	Oceania
Oceania|hCoV-19/Australia/VIC07/2020|EPI ISL 416415|A|Australia|2020-02-08	Oceania|hCoV-19/Australia/VIC23/2020|EPI ISL 419743|B.40|Australia|2020-03-09	0.0004704186	Oceania
Oceania|hCoV-19/Australia/SAP097/2020|EPI ISL 468039|B|Australia|2020-02-22	Oceania|hCoV-19/Australia/VIC23/2020|EPI ISL 419743|B.40|Australia|2020-03-09	0.0003359665	Oceania
Oceania|hCoV-19/Australia/WA11/2020|EPI ISL 420456|B|Australia|2020-02-22	Oceania|hCoV-19/Australia/VIC23/2020|EPI ISL 419743|B.40|Australia|2020-03-09	0.0004031984	Oceania
Oceania|hCoV-19/Australia/WA34/2020|EPI ISL 470851|B|Australia|2020-02-27	Oceania|hCoV-19/Australia/VIC23/2020|EPI ISL 419743|B.40|Australia|2020-03-09	0.0003359510	Oceania
Oceania|hCoV-19/New Zealand/20VR0174/2020|EPI ISL 413490|B.4|New Zealand|2020-02-27	Oceania|hCoV-19/Australia/VIC23/2020|EPI ISL 419743|B.40|Australia|2020-03-09	0.0004032672	Oceania
Oceania|hCoV-19/Australia/NSW05/2020|EPI ISL 412975|B.4|Australia|2020-02-28	Oceania|hCoV-19/Australia/VIC23/2020|EPI ISL 419743|B.40|Australia|2020-03-09	0.0004368209	Oceania
Oceania|hCoV-19/Australia/QLDID922/2020|EPI ISL 418799|B|Australia|2020-02-28	Oceania|hCoV-19/Australia/VIC23/2020|EPI ISL 419743|B.40|Australia|2020-03-09	0.0004704051	Oceania
Oceania|hCoV-19/Australia/NSW09/2020|EPI ISL 413595|B.4|Australia|2020-02-28	Oceania|hCoV-19/Australia/VIC23/2020|EPI ISL 419743|B.40|Australia|2020-03-09	0.0005104264	Oceania
Oceania|hCoV-19/Australia/NSW08/2020|EPI ISL 413594|B|Australia|2020-02-28	Oceania|hCoV-19/Australia/VIC23/2020|EPI ISL 419743|B.40|Australia|2020-03-09	0.0003402451	Oceania
Oceania|hCoV-19/Australia/NSW10/2020|EPI ISL 413596|B|Australia|2020-02-28	Oceania|hCoV-19/Australia/VIC23/2020|EPI ISL 419743|B.40|Australia|2020-03-09	0.0003402567	Oceania
Oceania|hCoV-19/Australia/NSW219/2020|EPI ISL 427643|B|Australia|2020-02-28	Oceania|hCoV-19/Australia/VIC23/2020|EPI ISL 419743|B.40|Australia|2020-03-09	0.0003402682	Oceania
Oceania|hCoV-19/Australia/NSW07/2020|EPI ISL 413214|B.4|Australia|2020-02-29	Oceania|hCoV-19/Australia/VIC23/2020|EPI ISL 419743|B.40|Australia|2020-03-09	0.0004031993	Oceania
Oceania|hCoV-19/Australia/QLD09/2020|EPI ISL 414414|B.4|Australia|2020-02-29	Oceania|hCoV-19/Australia/VIC23/2020|EPI ISL 419743|B.40|Australia|2020-03-09	0.0004368084	Oceania
Oceania|hCoV-19/Australia/NSW06/2020|EPI ISL 413213|B.4|Australia|2020-02-29	Oceania|hCoV-19/Australia/VIC23/2020|EPI ISL 419743|B.40|Australia|2020-03-09	0.0004704268	Oceania
Oceania|hCoV-19/New Zealand/20VR0189/2020|EPI ISL 416519|B.1.1|New Zealand|2020-03-02	Oceania|hCoV-19/Australia/VIC23/2020|EPI ISL 419743|B.40|Australia|2020-03-09	0.0005376836	Oceania
Oceania|hCoV-19/Australia/VIC04/2020|EPI ISL 416412|B.4|Australia|2020-03-02	Oceania|hCoV-19/Australia/VIC23/2020|EPI ISL 419743|B.40|Australia|2020-03-09	0.0005376527	Oceania
Oceania|hCoV-19/Australia/NSW11/2020|EPI ISL 413597|B.4|Australia|2020-03-02	Oceania|hCoV-19/Australia/VIC23/2020|EPI ISL 419743|B.40|Australia|2020-03-09	0.0004083039	Oceania
Oceania|hCoV-19/Australia/NSW217/2020|EPI ISL 427644|B.4|Australia|2020-03-02	Oceania|hCoV-19/Australia/VIC23/2020|EPI ISL 419743|B.40|Australia|2020-03-09	0.0004083178	Oceania
Oceania|hCoV-19/Australia/SAP098/2020|EPI ISL 483066|B.4|Australia|2020-03-03	Oceania|hCoV-19/Australia/VIC23/2020|EPI ISL 419743|B.40|Australia|2020-03-09	0.0004704701	Oceania
Oceania|hCoV-19/Australia/NSW15/2020|EPI ISL 417383|B.4|Australia|2020-03-03	Oceania|hCoV-19/Australia/VIC23/2020|EPI ISL 419743|B.40|Australia|2020-03-09	0.0004704187	Oceania
Oceania|hCoV-19/New Zealand/20VR1109/2020|EPI ISL 456190|B.31|New Zealand|2020-03-03	Oceania|hCoV-19/Australia/VIC23/2020|EPI ISL 419743|B.40|Australia|2020-03-09	0.0004704187	Oceania
Oceania|hCoV-19/Australia/NSW14/2020|EPI ISL 413600|B.4|Australia|2020-03-03	Oceania|hCoV-19/Australia/VIC23/2020|EPI ISL 419743|B.40|Australia|2020-03-09	0.0004083086	Oceania
Oceania|hCoV-19/Australia/NSW22/2020|EPI ISL 427649|B.4|Australia|2020-03-03	Oceania|hCoV-19/Australia/VIC23/2020|EPI ISL 419743|B.40|Australia|2020-03-09	0.0004764043	Oceania
Oceania|hCoV-19/Australia/VPRL004/2020|EPI ISL 455596|B.4|Australia|2020-03-03	Oceania|hCoV-19/Australia/VIC23/2020|EPI ISL 419743|B.40|Australia|2020-03-09	0.0004705017	Oceania
Oceania|hCoV-19/Australia/SAP217/2020|EPI ISL 483073|B|Australia|2020-03-03	Oceania|hCoV-19/Australia/VIC23/2020|EPI ISL 419743|B.40|Australia|2020-03-09	0.0004415124	Oceania
Oceania|hCoV-19/Australia/SAP099/2020|EPI ISL 468038|B.4|Australia|2020-03-04	Oceania|hCoV-19/Australia/VIC23/2020|EPI ISL 419743|B.40|Australia|2020-03-09	0.0005041088	Oceania
Oceania|hCoV-19/Australia/NSW21/2020|EPI ISL 417386|B.4|Australia|2020-03-04	Oceania|hCoV-19/Australia/VIC23/2020|EPI ISL 419743|B.40|Australia|2020-03-09	0.0004368285	Oceania
Oceania|hCoV-19/Australia/WA06/2020|EPI ISL 420534|B.1.98|Australia|2020-03-04	Oceania|hCoV-19/Australia/VIC23/2020|EPI ISL 419743|B.40|Australia|2020-03-09	0.0005047959	Oceania
Oceania|hCoV-19/Australia/NSW12/2020|EPI ISL 413598|B.4|Australia|2020-03-04	Oceania|hCoV-19/Australia/VIC23/2020|EPI ISL 419743|B.40|Australia|2020-03-09	0.0005104264	Oceania
Oceania|hCoV-19/Australia/NSW23/2020|EPI ISL 427650|B.4|Australia|2020-03-04	Oceania|hCoV-19/Australia/VIC23/2020|EPI ISL 419743|B.40|Australia|2020-03-09	0.0004423456	Oceania
Oceania|hCoV-19/Australia/NSW65/2020|EPI ISL 427645|B.4|Australia|2020-03-04	Oceania|hCoV-19/Australia/VIC23/2020|EPI ISL 419743|B.40|Australia|2020-03-09	0.0004763821	Oceania
Oceania|hCoV-19/Australia/NSW13/2020|EPI ISL 413599|B.4|Australia|2020-03-04	Oceania|hCoV-19/Australia/VIC23/2020|EPI ISL 419743|B.40|Australia|2020-03-09	0.0004423456	Oceania
Oceania|hCoV-19/New Zealand/20VR0195/2020|EPI ISL 534335|B.1.1|New Zealand|2020-03-04	Oceania|hCoV-19/Australia/VIC23/2020|EPI ISL 419743|B.40|Australia|2020-03-09	0.0005479380	Oceania
Oceania|hCoV-19/Australia/NSW25/2020|EPI ISL 417388|B.6|Australia|2020-03-05	Oceania|hCoV-19/Australia/VIC23/2020|EPI ISL 419743|B.40|Australia|2020-03-09	0.0004703917	Oceania
Oceania|hCoV-19/Australia/NSW18/2020|EPI ISL 417384|B.4|Australia|2020-03-05	Oceania|hCoV-19/Australia/VIC23/2020|EPI ISL 419743|B.40|Australia|2020-03-09	0.0004704052	Oceania
Oceania|hCoV-19/Australia/NSW66/2020|EPI ISL 427646|B.4|Australia|2020-03-05	Oceania|hCoV-19/Australia/VIC23/2020|EPI ISL 419743|B.40|Australia|2020-03-09	0.0004763821	Oceania
Oceania|hCoV-19/Australia/TAS54/2020|EPI ISL 522729|B.4|Australia|2020-03-05	Oceania|hCoV-19/Australia/VIC23/2020|EPI ISL 419743|B.40|Australia|2020-03-09	0.0004397607	Oceania
Oceania|hCoV-19/New Zealand/20VR0206/2020|EPI ISL 416526|B.4|New Zealand|2020-03-05	Oceania|hCoV-19/Australia/VIC23/2020|EPI ISL 419743|B.40|Australia|2020-03-09	0.0004451379	Oceania
Oceania|hCoV-19/Australia/NSW24/2020|EPI ISL 417387|B.4|Australia|2020-03-06	Oceania|hCoV-19/Australia/VIC23/2020|EPI ISL 419743|B.40|Australia|2020-03-09	0.0004704269	Oceania
Oceania|hCoV-19/Australia/NSW19/2020|EPI ISL 417385|B.4|Australia|2020-03-06	Oceania|hCoV-19/Australia/VIC23/2020|EPI ISL 419743|B.40|Australia|2020-03-09	0.0004704186	Oceania
Oceania|hCoV-19/Australia/NSW155/2020|EPI ISL 427647|B.1.1|Australia|2020-03-06	Oceania|hCoV-19/Australia/VIC23/2020|EPI ISL 419743|B.40|Australia|2020-03-09	0.0005104825	Oceania
Oceania|hCoV-19/Australia/NSW33/2020|EPI ISL 427654|B.4|Australia|2020-03-06	Oceania|hCoV-19/Australia/VIC23/2020|EPI ISL 419743|B.40|Australia|2020-03-09	0.0004423663	Oceania
Oceania|hCoV-19/Australia/VPRL002/2020|EPI ISL 455595|B|Australia|2020-03-06	Oceania|hCoV-19/Australia/VIC23/2020|EPI ISL 419743|B.40|Australia|2020-03-09	0.0002351640	Oceania
Oceania|hCoV-19/Australia/VIC06/2020|EPI ISL 416414|B.4|Australia|2020-03-06	Oceania|hCoV-19/Australia/VIC23/2020|EPI ISL 419743|B.40|Australia|2020-03-09	0.0004444155	Oceania
Oceania|hCoV-19/Australia/VIC18/2020|EPI ISL 419737|B.40|Australia|2020-03-07	Oceania|hCoV-19/Australia/VIC23/2020|EPI ISL 419743|B.40|Australia|2020-03-09	0.0000335866	Oceania
Oceania|hCoV-19/Australia/NSW27/2020|EPI ISL 417390|B.1.1|Australia|2020-03-08	Oceania|hCoV-19/Australia/VIC23/2020|EPI ISL 419743|B.40|Australia|2020-03-09	0.0006049188	Oceania
Oceania|hCoV-19/Australia/NSW28/2020|EPI ISL 417391|B.4|Australia|2020-03-08	Oceania|hCoV-19/Australia/VIC23/2020|EPI ISL 419743|B.40|Australia|2020-03-09	0.0005376682	Oceania
Oceania|hCoV-19/Australia/NSW35/2020|EPI ISL 417393|B.4|Australia|2020-03-08	Oceania|hCoV-19/Australia/VIC23/2020|EPI ISL 419743|B.40|Australia|2020-03-09	0.0005444662	Oceania
Oceania|hCoV-19/Australia/NSW29/2020|EPI ISL 427651|B|Australia|2020-03-08	Oceania|hCoV-19/Australia/VIC23/2020|EPI ISL 419743|B.40|Australia|2020-03-09	0.0002381315	Oceania
Oceania|hCoV-19/Australia/NSW153/2020|EPI ISL 427653|B.1.1|Australia|2020-03-08	Oceania|hCoV-19/Australia/VIC23/2020|EPI ISL 419743|B.40|Australia|2020-03-09	0.0005104825	Oceania
Oceania|hCoV-19/Australia/NSW375/2020|EPI ISL 451635|B.4|Australia|2020-03-08	Oceania|hCoV-19/Australia/VIC23/2020|EPI ISL 419743|B.40|Australia|2020-03-09	0.0005444847	Oceania
Oceania|hCoV-19/Australia/NSW252/2020|EPI ISL 451517|B.4|Australia|2020-03-08	Oceania|hCoV-19/Australia/VIC23/2020|EPI ISL 419743|B.40|Australia|2020-03-09	0.0004763821	Oceania
Oceania|hCoV-19/Australia/VIC19/2020|EPI ISL 419738|B.39|Australia|2020-03-08	Oceania|hCoV-19/Australia/VIC23/2020|EPI ISL 419743|B.40|Australia|2020-03-09	0.0003731471	Oceania
Oceania|hCoV-19/Australia/NSW26/2020|EPI ISL 417389|B.4|Australia|2020-03-09	Oceania|hCoV-19/Australia/VIC23/2020|EPI ISL 419743|B.40|Australia|2020-03-09	0.0005376741	Oceania
Oceania|hCoV-19/Australia/NSW02/2020|EPI ISL 408976|B|Australia|2020-01-22	Oceania|hCoV-19/Australia/VIC21/2020|EPI ISL 419740|B.40|Australia|2020-03-09	0.0004037510	Oceania
Oceania|hCoV-19/Australia/NSW01/2020|EPI ISL 407893|A|Australia|2020-01-24	Oceania|hCoV-19/Australia/VIC21/2020|EPI ISL 419740|B.40|Australia|2020-03-09	0.0004031763	Oceania
Oceania|hCoV-19/Australia/NSW04/2020|EPI ISL 417030|A|Australia|2020-01-24	Oceania|hCoV-19/Australia/VIC21/2020|EPI ISL 419740|B.40|Australia|2020-03-09	0.0005040014	Oceania
Oceania|hCoV-19/Australia/VIC02/2020|EPI ISL 416410|B|Australia|2020-01-24	Oceania|hCoV-19/Australia/VIC21/2020|EPI ISL 419740|B.40|Australia|2020-03-09	0.0003390486	Oceania
Oceania|hCoV-19/Australia/VIC01/2020|EPI ISL 406844|B|Australia|2020-01-25	Oceania|hCoV-19/Australia/VIC21/2020|EPI ISL 419740|B.40|Australia|2020-03-09	0.0003696948	Oceania
Oceania|hCoV-19/Australia/NSW03/2020|EPI ISL 408977|B|Australia|2020-01-25	Oceania|hCoV-19/Australia/VIC21/2020|EPI ISL 419740|B.40|Australia|2020-03-09	0.0003023497	Oceania
Oceania|hCoV-19/Australia/NSW2153/2020|EPI ISL 509505|B.1.5|Australia|2020-01-25	Oceania|hCoV-19/Australia/VIC21/2020|EPI ISL 419740|B.40|Australia|2020-03-09	0.0005040642	Oceania
Oceania|hCoV-19/Australia/QLD01/2020|EPI ISL 407894|A|Australia|2020-01-28	Oceania|hCoV-19/Australia/VIC21/2020|EPI ISL 419740|B.40|Australia|2020-03-09	0.0004704186	Oceania
Oceania|hCoV-19/Australia/VPRL014/2020|EPI ISL 455603|B.1|Australia|2020-01-30	Oceania|hCoV-19/Australia/VIC21/2020|EPI ISL 419740|B.40|Australia|2020-03-09	0.0004703916	Oceania
Oceania|hCoV-19/Australia/QLD02/2020|EPI ISL 407896|A|Australia|2020-01-30	Oceania|hCoV-19/Australia/VIC21/2020|EPI ISL 419740|B.40|Australia|2020-03-09	0.0005376434	Oceania
Oceania|hCoV-19/Australia/SA01/2020|EPI ISL 480778|B.1|Australia|2020-01-30	Oceania|hCoV-19/Australia/VIC21/2020|EPI ISL 419740|B.40|Australia|2020-03-09	0.0004710245	Oceania
Oceania|hCoV-19/Australia/SA04/2020|EPI ISL 480781|B.1|Australia|2020-01-30	Oceania|hCoV-19/Australia/VIC21/2020|EPI ISL 419740|B.40|Australia|2020-03-09	0.0004732053	Oceania
Oceania|hCoV-19/Australia/VIC13/2020|EPI ISL 419733|B|Australia|2020-01-31	Oceania|hCoV-19/Australia/VIC21/2020|EPI ISL 419740|B.40|Australia|2020-03-09	0.0004710223	Oceania
Oceania|hCoV-19/Australia/VIC14/2020|EPI ISL 419734|B|Australia|2020-02-02	Oceania|hCoV-19/Australia/VIC21/2020|EPI ISL 419740|B.40|Australia|2020-03-09	0.0003755118	Oceania
Oceania|hCoV-19/Australia/QLD03/2020|EPI ISL 410717|A|Australia|2020-02-05	Oceania|hCoV-19/Australia/VIC21/2020|EPI ISL 419740|B.40|Australia|2020-03-09	0.0005040302	Oceania
Oceania|hCoV-19/Australia/QLD04/2020|EPI ISL 410718|A|Australia|2020-02-05	Oceania|hCoV-19/Australia/VIC21/2020|EPI ISL 419740|B.40|Australia|2020-03-09	0.0004704186	Oceania
Oceania|hCoV-19/Australia/VIC07/2020|EPI ISL 416415|A|Australia|2020-02-08	Oceania|hCoV-19/Australia/VIC21/2020|EPI ISL 419740|B.40|Australia|2020-03-09	0.0005040303	Oceania
Oceania|hCoV-19/Australia/SAP097/2020|EPI ISL 468039|B|Australia|2020-02-22	Oceania|hCoV-19/Australia/VIC21/2020|EPI ISL 419740|B.40|Australia|2020-03-09	0.0003695707	Oceania
Oceania|hCoV-19/Australia/WA11/2020|EPI ISL 420456|B|Australia|2020-02-22	Oceania|hCoV-19/Australia/VIC21/2020|EPI ISL 419740|B.40|Australia|2020-03-09	0.0004368072	Oceania
Oceania|hCoV-19/Australia/WA34/2020|EPI ISL 470851|B|Australia|2020-02-27	Oceania|hCoV-19/Australia/VIC21/2020|EPI ISL 419740|B.40|Australia|2020-03-09	0.0003695537	Oceania
Oceania|hCoV-19/New Zealand/20VR0174/2020|EPI ISL 413490|B.4|New Zealand|2020-02-27	Oceania|hCoV-19/Australia/VIC21/2020|EPI ISL 419740|B.40|Australia|2020-03-09	0.0004368817	Oceania
Oceania|hCoV-19/Australia/NSW05/2020|EPI ISL 412975|B.4|Australia|2020-02-28	Oceania|hCoV-19/Australia/VIC21/2020|EPI ISL 419740|B.40|Australia|2020-03-09	0.0004704321	Oceania
Oceania|hCoV-19/Australia/QLDID922/2020|EPI ISL 418799|B|Australia|2020-02-28	Oceania|hCoV-19/Australia/VIC21/2020|EPI ISL 419740|B.40|Australia|2020-03-09	0.0005040158	Oceania
Oceania|hCoV-19/Australia/NSW09/2020|EPI ISL 413595|B.4|Australia|2020-02-28	Oceania|hCoV-19/Australia/VIC21/2020|EPI ISL 419740|B.40|Australia|2020-03-09	0.0005444662	Oceania
Oceania|hCoV-19/Australia/NSW08/2020|EPI ISL 413594|B|Australia|2020-02-28	Oceania|hCoV-19/Australia/VIC21/2020|EPI ISL 419740|B.40|Australia|2020-03-09	0.0003742774	Oceania
Oceania|hCoV-19/Australia/NSW10/2020|EPI ISL 413596|B|Australia|2020-02-28	Oceania|hCoV-19/Australia/VIC21/2020|EPI ISL 419740|B.40|Australia|2020-03-09	0.0003742901	Oceania
Oceania|hCoV-19/Australia/NSW219/2020|EPI ISL 427643|B|Australia|2020-02-28	Oceania|hCoV-19/Australia/VIC21/2020|EPI ISL 419740|B.40|Australia|2020-03-09	0.0003743029	Oceania
Oceania|hCoV-19/Australia/NSW07/2020|EPI ISL 413214|B.4|Australia|2020-02-29	Oceania|hCoV-19/Australia/VIC21/2020|EPI ISL 419740|B.40|Australia|2020-03-09	0.0004368083	Oceania
Oceania|hCoV-19/Australia/QLD09/2020|EPI ISL 414414|B.4|Australia|2020-02-29	Oceania|hCoV-19/Australia/VIC21/2020|EPI ISL 419740|B.40|Australia|2020-03-09	0.0004704186	Oceania
Oceania|hCoV-19/Australia/NSW06/2020|EPI ISL 413213|B.4|Australia|2020-02-29	Oceania|hCoV-19/Australia/VIC21/2020|EPI ISL 419740|B.40|Australia|2020-03-09	0.0005040391	Oceania
Oceania|hCoV-19/New Zealand/20VR0189/2020|EPI ISL 416519|B.1.1|New Zealand|2020-03-02	Oceania|hCoV-19/Australia/VIC21/2020|EPI ISL 419740|B.40|Australia|2020-03-09	0.0005713005	Oceania
Oceania|hCoV-19/Australia/VIC04/2020|EPI ISL 416412|B.4|Australia|2020-03-02	Oceania|hCoV-19/Australia/VIC21/2020|EPI ISL 419740|B.40|Australia|2020-03-09	0.0005712677	Oceania
Oceania|hCoV-19/Australia/NSW11/2020|EPI ISL 413597|B.4|Australia|2020-03-02	Oceania|hCoV-19/Australia/VIC21/2020|EPI ISL 419740|B.40|Australia|2020-03-09	0.0004423384	Oceania
Oceania|hCoV-19/Australia/NSW217/2020|EPI ISL 427644|B.4|Australia|2020-03-02	Oceania|hCoV-19/Australia/VIC21/2020|EPI ISL 419740|B.40|Australia|2020-03-09	0.0004423535	Oceania
Oceania|hCoV-19/Australia/SAP098/2020|EPI ISL 483066|B.4|Australia|2020-03-03	Oceania|hCoV-19/Australia/VIC21/2020|EPI ISL 419740|B.40|Australia|2020-03-09	0.0005040854	Oceania
Oceania|hCoV-19/Australia/NSW15/2020|EPI ISL 417383|B.4|Australia|2020-03-03	Oceania|hCoV-19/Australia/VIC21/2020|EPI ISL 419740|B.40|Australia|2020-03-09	0.0005040303	Oceania
Oceania|hCoV-19/New Zealand/20VR1109/2020|EPI ISL 456190|B.31|New Zealand|2020-03-03	Oceania|hCoV-19/Australia/VIC21/2020|EPI ISL 419740|B.40|Australia|2020-03-09	0.0005040303	Oceania
Oceania|hCoV-19/Australia/NSW14/2020|EPI ISL 413600|B.4|Australia|2020-03-03	Oceania|hCoV-19/Australia/VIC21/2020|EPI ISL 419740|B.40|Australia|2020-03-09	0.0004423435	Oceania
Oceania|hCoV-19/Australia/NSW22/2020|EPI ISL 427649|B.4|Australia|2020-03-03	Oceania|hCoV-19/Australia/VIC21/2020|EPI ISL 419740|B.40|Australia|2020-03-09	0.0005104438	Oceania
Oceania|hCoV-19/Australia/VPRL004/2020|EPI ISL 455596|B.4|Australia|2020-03-03	Oceania|hCoV-19/Australia/VIC21/2020|EPI ISL 419740|B.40|Australia|2020-03-09	0.0005041193	Oceania
Oceania|hCoV-19/Australia/SAP217/2020|EPI ISL 483073|B|Australia|2020-03-03	Oceania|hCoV-19/Australia/VIC21/2020|EPI ISL 419740|B.40|Australia|2020-03-09	0.0004754847	Oceania
Oceania|hCoV-19/Australia/SAP099/2020|EPI ISL 468038|B.4|Australia|2020-03-04	Oceania|hCoV-19/Australia/VIC21/2020|EPI ISL 419740|B.40|Australia|2020-03-09	0.0005377271	Oceania
Oceania|hCoV-19/Australia/NSW21/2020|EPI ISL 417386|B.4|Australia|2020-03-04	Oceania|hCoV-19/Australia/VIC21/2020|EPI ISL 419740|B.40|Australia|2020-03-09	0.0004704403	Oceania
Oceania|hCoV-19/Australia/WA06/2020|EPI ISL 420534|B.1.98|Australia|2020-03-04	Oceania|hCoV-19/Australia/VIC21/2020|EPI ISL 419740|B.40|Australia|2020-03-09	0.0005384600	Oceania
Oceania|hCoV-19/Australia/NSW12/2020|EPI ISL 413598|B.4|Australia|2020-03-04	Oceania|hCoV-19/Australia/VIC21/2020|EPI ISL 419740|B.40|Australia|2020-03-09	0.0005444662	Oceania
Oceania|hCoV-19/Australia/NSW23/2020|EPI ISL 427650|B.4|Australia|2020-03-04	Oceania|hCoV-19/Australia/VIC21/2020|EPI ISL 419740|B.40|Australia|2020-03-09	0.0004763821	Oceania
Oceania|hCoV-19/Australia/NSW65/2020|EPI ISL 427645|B.4|Australia|2020-03-04	Oceania|hCoV-19/Australia/VIC21/2020|EPI ISL 419740|B.40|Australia|2020-03-09	0.0005104200	Oceania
Oceania|hCoV-19/Australia/NSW13/2020|EPI ISL 413599|B.4|Australia|2020-03-04	Oceania|hCoV-19/Australia/VIC21/2020|EPI ISL 419740|B.40|Australia|2020-03-09	0.0004763821	Oceania
Oceania|hCoV-19/New Zealand/20VR0195/2020|EPI ISL 534335|B.1.1|New Zealand|2020-03-04	Oceania|hCoV-19/Australia/VIC21/2020|EPI ISL 419740|B.40|Australia|2020-03-09	0.0005821963	Oceania
Oceania|hCoV-19/Australia/NSW25/2020|EPI ISL 417388|B.6|Australia|2020-03-05	Oceania|hCoV-19/Australia/VIC21/2020|EPI ISL 419740|B.40|Australia|2020-03-09	0.0005040014	Oceania
Oceania|hCoV-19/Australia/NSW18/2020|EPI ISL 417384|B.4|Australia|2020-03-05	Oceania|hCoV-19/Australia/VIC21/2020|EPI ISL 419740|B.40|Australia|2020-03-09	0.0005040159	Oceania
Oceania|hCoV-19/Australia/NSW66/2020|EPI ISL 427646|B.4|Australia|2020-03-05	Oceania|hCoV-19/Australia/VIC21/2020|EPI ISL 419740|B.40|Australia|2020-03-09	0.0005104200	Oceania
Oceania|hCoV-19/Australia/TAS54/2020|EPI ISL 522729|B.4|Australia|2020-03-05	Oceania|hCoV-19/Australia/VIC21/2020|EPI ISL 419740|B.40|Australia|2020-03-09	0.0004735983	Oceania
Oceania|hCoV-19/New Zealand/20VR0206/2020|EPI ISL 416526|B.4|New Zealand|2020-03-05	Oceania|hCoV-19/Australia/VIC21/2020|EPI ISL 419740|B.40|Australia|2020-03-09	0.0004793893	Oceania
Oceania|hCoV-19/Australia/NSW24/2020|EPI ISL 417387|B.4|Australia|2020-03-06	Oceania|hCoV-19/Australia/VIC21/2020|EPI ISL 419740|B.40|Australia|2020-03-09	0.0005040391	Oceania
Oceania|hCoV-19/Australia/NSW19/2020|EPI ISL 417385|B.4|Australia|2020-03-06	Oceania|hCoV-19/Australia/VIC21/2020|EPI ISL 419740|B.40|Australia|2020-03-09	0.0005040303	Oceania
Oceania|hCoV-19/Australia/NSW155/2020|EPI ISL 427647|B.1.1|Australia|2020-03-06	Oceania|hCoV-19/Australia/VIC21/2020|EPI ISL 419740|B.40|Australia|2020-03-09	0.0005445260	Oceania
Oceania|hCoV-19/Australia/NSW33/2020|EPI ISL 427654|B.4|Australia|2020-03-06	Oceania|hCoV-19/Australia/VIC21/2020|EPI ISL 419740|B.40|Australia|2020-03-09	0.0004764044	Oceania
Oceania|hCoV-19/Australia/VPRL002/2020|EPI ISL 455595|B|Australia|2020-03-06	Oceania|hCoV-19/Australia/VIC21/2020|EPI ISL 419740|B.40|Australia|2020-03-09	0.0002687644	Oceania
Oceania|hCoV-19/Australia/VIC06/2020|EPI ISL 416414|B.4|Australia|2020-03-06	Oceania|hCoV-19/Australia/VIC21/2020|EPI ISL 419740|B.40|Australia|2020-03-09	0.0004786113	Oceania
Oceania|hCoV-19/Australia/VIC18/2020|EPI ISL 419737|B.40|Australia|2020-03-07	Oceania|hCoV-19/Australia/VIC21/2020|EPI ISL 419740|B.40|Australia|2020-03-09	0.0000671745	Oceania
Oceania|hCoV-19/Australia/NSW27/2020|EPI ISL 417390|B.1.1|Australia|2020-03-08	Oceania|hCoV-19/Australia/VIC21/2020|EPI ISL 419740|B.40|Australia|2020-03-09	0.0006385385	Oceania
Oceania|hCoV-19/Australia/NSW28/2020|EPI ISL 417391|B.4|Australia|2020-03-08	Oceania|hCoV-19/Australia/VIC21/2020|EPI ISL 419740|B.40|Australia|2020-03-09	0.0005712841	Oceania
Oceania|hCoV-19/Australia/NSW35/2020|EPI ISL 417393|B.4|Australia|2020-03-08	Oceania|hCoV-19/Australia/VIC21/2020|EPI ISL 419740|B.40|Australia|2020-03-09	0.0005785074	Oceania
Oceania|hCoV-19/Australia/NSW29/2020|EPI ISL 427651|B|Australia|2020-03-08	Oceania|hCoV-19/Australia/VIC21/2020|EPI ISL 419740|B.40|Australia|2020-03-09	0.0002721559	Oceania
Oceania|hCoV-19/Australia/NSW153/2020|EPI ISL 427653|B.1.1|Australia|2020-03-08	Oceania|hCoV-19/Australia/VIC21/2020|EPI ISL 419740|B.40|Australia|2020-03-09	0.0005445260	Oceania
Oceania|hCoV-19/Australia/NSW375/2020|EPI ISL 451635|B.4|Australia|2020-03-08	Oceania|hCoV-19/Australia/VIC21/2020|EPI ISL 419740|B.40|Australia|2020-03-09	0.0005785270	Oceania
Oceania|hCoV-19/Australia/NSW252/2020|EPI ISL 451517|B.4|Australia|2020-03-08	Oceania|hCoV-19/Australia/VIC21/2020|EPI ISL 419740|B.40|Australia|2020-03-09	0.0005104200	Oceania
Oceania|hCoV-19/Australia/VIC19/2020|EPI ISL 419738|B.39|Australia|2020-03-08	Oceania|hCoV-19/Australia/VIC21/2020|EPI ISL 419740|B.40|Australia|2020-03-09	0.0004070780	Oceania
Oceania|hCoV-19/Australia/NSW26/2020|EPI ISL 417389|B.4|Australia|2020-03-09	Oceania|hCoV-19/Australia/VIC21/2020|EPI ISL 419740|B.40|Australia|2020-03-09	0.0005712904	Oceania
Oceania|hCoV-19/Australia/VIC23/2020|EPI ISL 419743|B.40|Australia|2020-03-09	Oceania|hCoV-19/Australia/VIC21/2020|EPI ISL 419740|B.40|Australia|2020-03-09	0.0000335839	Oceania
Oceania|hCoV-19/Australia/NSW02/2020|EPI ISL 408976|B|Australia|2020-01-22	Oceania|hCoV-19/Australia/VIC22/2020|EPI ISL 419742|B.1|Australia|2020-03-09	0.0003364202	Oceania
Oceania|hCoV-19/Australia/NSW01/2020|EPI ISL 407893|A|Australia|2020-01-24	Oceania|hCoV-19/Australia/VIC22/2020|EPI ISL 419742|B.1|Australia|2020-03-09	0.0003359414	Oceania
Oceania|hCoV-19/Australia/NSW04/2020|EPI ISL 417030|A|Australia|2020-01-24	Oceania|hCoV-19/Australia/VIC22/2020|EPI ISL 419742|B.1|Australia|2020-03-09	0.0004367506	Oceania
Oceania|hCoV-19/Australia/VIC02/2020|EPI ISL 416410|B|Australia|2020-01-24	Oceania|hCoV-19/Australia/VIC22/2020|EPI ISL 419742|B.1|Australia|2020-03-09	0.0003390545	Oceania
Oceania|hCoV-19/Australia/VIC01/2020|EPI ISL 406844|B|Australia|2020-01-25	Oceania|hCoV-19/Australia/VIC22/2020|EPI ISL 419742|B.1|Australia|2020-03-09	0.0003697012	Oceania
Oceania|hCoV-19/Australia/NSW03/2020|EPI ISL 408977|B|Australia|2020-01-25	Oceania|hCoV-19/Australia/VIC22/2020|EPI ISL 419742|B.1|Australia|2020-03-09	0.0003023549	Oceania
Oceania|hCoV-19/Australia/NSW2153/2020|EPI ISL 509505|B.1.5|Australia|2020-01-25	Oceania|hCoV-19/Australia/VIC22/2020|EPI ISL 419742|B.1|Australia|2020-03-09	0.0001679647	Oceania
Oceania|hCoV-19/Australia/QLD01/2020|EPI ISL 407894|A|Australia|2020-01-28	Oceania|hCoV-19/Australia/VIC22/2020|EPI ISL 419742|B.1|Australia|2020-03-09	0.0004031693	Oceania
Oceania|hCoV-19/Australia/VPRL014/2020|EPI ISL 455603|B.1|Australia|2020-01-30	Oceania|hCoV-19/Australia/VIC22/2020|EPI ISL 419742|B.1|Australia|2020-03-09	0.0003359413	Oceania
Oceania|hCoV-19/Australia/QLD02/2020|EPI ISL 407896|A|Australia|2020-01-30	Oceania|hCoV-19/Australia/VIC22/2020|EPI ISL 419742|B.1|Australia|2020-03-09	0.0004703834	Oceania
Oceania|hCoV-19/Australia/SA01/2020|EPI ISL 480778|B.1|Australia|2020-01-30	Oceania|hCoV-19/Australia/VIC22/2020|EPI ISL 419742|B.1|Australia|2020-03-09	0.0003363933	Oceania
Oceania|hCoV-19/Australia/SA04/2020|EPI ISL 480781|B.1|Australia|2020-01-30	Oceania|hCoV-19/Australia/VIC22/2020|EPI ISL 419742|B.1|Australia|2020-03-09	0.0003379505	Oceania
Oceania|hCoV-19/Australia/VIC13/2020|EPI ISL 419733|B|Australia|2020-01-31	Oceania|hCoV-19/Australia/VIC22/2020|EPI ISL 419742|B.1|Australia|2020-03-09	0.0004036866	Oceania
Oceania|hCoV-19/Australia/VIC14/2020|EPI ISL 419734|B|Australia|2020-02-02	Oceania|hCoV-19/Australia/VIC22/2020|EPI ISL 419742|B.1|Australia|2020-03-09	0.0003072008	Oceania
Oceania|hCoV-19/Australia/QLD03/2020|EPI ISL 410717|A|Australia|2020-02-05	Oceania|hCoV-19/Australia/VIC22/2020|EPI ISL 419742|B.1|Australia|2020-03-09	0.0004367756	Oceania
Oceania|hCoV-19/Australia/QLD04/2020|EPI ISL 410718|A|Australia|2020-02-05	Oceania|hCoV-19/Australia/VIC22/2020|EPI ISL 419742|B.1|Australia|2020-03-09	0.0004031693	Oceania
Oceania|hCoV-19/Australia/VIC07/2020|EPI ISL 416415|A|Australia|2020-02-08	Oceania|hCoV-19/Australia/VIC22/2020|EPI ISL 419742|B.1|Australia|2020-03-09	0.0004367757	Oceania
Oceania|hCoV-19/Australia/SAP097/2020|EPI ISL 468039|B|Australia|2020-02-22	Oceania|hCoV-19/Australia/VIC22/2020|EPI ISL 419742|B.1|Australia|2020-03-09	0.0003695771	Oceania
Oceania|hCoV-19/Australia/WA11/2020|EPI ISL 420456|B|Australia|2020-02-22	Oceania|hCoV-19/Australia/VIC22/2020|EPI ISL 419742|B.1|Australia|2020-03-09	0.0003695973	Oceania
Oceania|hCoV-19/Australia/WA34/2020|EPI ISL 470851|B|Australia|2020-02-27	Oceania|hCoV-19/Australia/VIC22/2020|EPI ISL 419742|B.1|Australia|2020-03-09	0.0003695601	Oceania
Oceania|hCoV-19/New Zealand/20VR0174/2020|EPI ISL 413490|B.4|New Zealand|2020-02-27	Oceania|hCoV-19/Australia/VIC22/2020|EPI ISL 419742|B.1|Australia|2020-03-09	0.0004368893	Oceania
Oceania|hCoV-19/Australia/NSW05/2020|EPI ISL 412975|B.4|Australia|2020-02-28	Oceania|hCoV-19/Australia/VIC22/2020|EPI ISL 419742|B.1|Australia|2020-03-09	0.0004704403	Oceania
Oceania|hCoV-19/Australia/QLDID922/2020|EPI ISL 418799|B|Australia|2020-02-28	Oceania|hCoV-19/Australia/VIC22/2020|EPI ISL 419742|B.1|Australia|2020-03-09	0.0004367631	Oceania
Oceania|hCoV-19/Australia/NSW09/2020|EPI ISL 413595|B.4|Australia|2020-02-28	Oceania|hCoV-19/Australia/VIC22/2020|EPI ISL 419742|B.1|Australia|2020-03-09	0.0005104354	Oceania
Oceania|hCoV-19/Australia/NSW08/2020|EPI ISL 413594|B|Australia|2020-02-28	Oceania|hCoV-19/Australia/VIC22/2020|EPI ISL 419742|B.1|Australia|2020-03-09	0.0002721641	Oceania
Oceania|hCoV-19/Australia/NSW10/2020|EPI ISL 413596|B|Australia|2020-02-28	Oceania|hCoV-19/Australia/VIC22/2020|EPI ISL 419742|B.1|Australia|2020-03-09	0.0002721734	Oceania
Oceania|hCoV-19/Australia/NSW219/2020|EPI ISL 427643|B|Australia|2020-02-28	Oceania|hCoV-19/Australia/VIC22/2020|EPI ISL 419742|B.1|Australia|2020-03-09	0.0002721827	Oceania
Oceania|hCoV-19/Australia/NSW07/2020|EPI ISL 413214|B.4|Australia|2020-02-29	Oceania|hCoV-19/Australia/VIC22/2020|EPI ISL 419742|B.1|Australia|2020-03-09	0.0004368158	Oceania
Oceania|hCoV-19/Australia/QLD09/2020|EPI ISL 414414|B.4|Australia|2020-02-29	Oceania|hCoV-19/Australia/VIC22/2020|EPI ISL 419742|B.1|Australia|2020-03-09	0.0004704268	Oceania
Oceania|hCoV-19/Australia/NSW06/2020|EPI ISL 413213|B.4|Australia|2020-02-29	Oceania|hCoV-19/Australia/VIC22/2020|EPI ISL 419742|B.1|Australia|2020-03-09	0.0005040478	Oceania
Oceania|hCoV-19/New Zealand/20VR0189/2020|EPI ISL 416519|B.1.1|New Zealand|2020-03-02	Oceania|hCoV-19/Australia/VIC22/2020|EPI ISL 419742|B.1|Australia|2020-03-09	0.0002351620	Oceania
Oceania|hCoV-19/Australia/VIC04/2020|EPI ISL 416412|B.4|Australia|2020-03-02	Oceania|hCoV-19/Australia/VIC22/2020|EPI ISL 419742|B.1|Australia|2020-03-09	0.0005712776	Oceania
Oceania|hCoV-19/Australia/NSW11/2020|EPI ISL 413597|B.4|Australia|2020-03-02	Oceania|hCoV-19/Australia/VIC22/2020|EPI ISL 419742|B.1|Australia|2020-03-09	0.0004083110	Oceania
Oceania|hCoV-19/Australia/NSW217/2020|EPI ISL 427644|B.4|Australia|2020-03-02	Oceania|hCoV-19/Australia/VIC22/2020|EPI ISL 419742|B.1|Australia|2020-03-09	0.0004083249	Oceania
Oceania|hCoV-19/Australia/SAP098/2020|EPI ISL 483066|B.4|Australia|2020-03-03	Oceania|hCoV-19/Australia/VIC22/2020|EPI ISL 419742|B.1|Australia|2020-03-09	0.0005040942	Oceania
Oceania|hCoV-19/Australia/NSW15/2020|EPI ISL 417383|B.4|Australia|2020-03-03	Oceania|hCoV-19/Australia/VIC22/2020|EPI ISL 419742|B.1|Australia|2020-03-09	0.0005040391	Oceania
Oceania|hCoV-19/New Zealand/20VR1109/2020|EPI ISL 456190|B.31|New Zealand|2020-03-03	Oceania|hCoV-19/Australia/VIC22/2020|EPI ISL 419742|B.1|Australia|2020-03-09	0.0006385607	Oceania
Oceania|hCoV-19/Australia/NSW14/2020|EPI ISL 413600|B.4|Australia|2020-03-03	Oceania|hCoV-19/Australia/VIC22/2020|EPI ISL 419742|B.1|Australia|2020-03-09	0.0004083158	Oceania
Oceania|hCoV-19/Australia/NSW22/2020|EPI ISL 427649|B.4|Australia|2020-03-03	Oceania|hCoV-19/Australia/VIC22/2020|EPI ISL 419742|B.1|Australia|2020-03-09	0.0004423740	Oceania
Oceania|hCoV-19/Australia/VPRL004/2020|EPI ISL 455596|B.4|Australia|2020-03-03	Oceania|hCoV-19/Australia/VIC22/2020|EPI ISL 419742|B.1|Australia|2020-03-09	0.0005041280	Oceania
Oceania|hCoV-19/Australia/SAP217/2020|EPI ISL 483073|B|Australia|2020-03-03	Oceania|hCoV-19/Australia/VIC22/2020|EPI ISL 419742|B.1|Australia|2020-03-09	0.0004075107	Oceania
Oceania|hCoV-19/Australia/SAP099/2020|EPI ISL 468038|B.4|Australia|2020-03-04	Oceania|hCoV-19/Australia/VIC22/2020|EPI ISL 419742|B.1|Australia|2020-03-09	0.0005377364	Oceania
Oceania|hCoV-19/Australia/NSW21/2020|EPI ISL 417386|B.4|Australia|2020-03-04	Oceania|hCoV-19/Australia/VIC22/2020|EPI ISL 419742|B.1|Australia|2020-03-09	0.0004704485	Oceania
Oceania|hCoV-19/Australia/WA06/2020|EPI ISL 420534|B.1.98|Australia|2020-03-04	Oceania|hCoV-19/Australia/VIC22/2020|EPI ISL 419742|B.1|Australia|2020-03-09	0.0002018543	Oceania
Oceania|hCoV-19/Australia/NSW12/2020|EPI ISL 413598|B.4|Australia|2020-03-04	Oceania|hCoV-19/Australia/VIC22/2020|EPI ISL 419742|B.1|Australia|2020-03-09	0.0005104354	Oceania
Oceania|hCoV-19/Australia/NSW23/2020|EPI ISL 427650|B.4|Australia|2020-03-04	Oceania|hCoV-19/Australia/VIC22/2020|EPI ISL 419742|B.1|Australia|2020-03-09	0.0004423534	Oceania
Oceania|hCoV-19/Australia/NSW65/2020|EPI ISL 427645|B.4|Australia|2020-03-04	Oceania|hCoV-19/Australia/VIC22/2020|EPI ISL 419742|B.1|Australia|2020-03-09	0.0004763905	Oceania
Oceania|hCoV-19/Australia/NSW13/2020|EPI ISL 413599|B.4|Australia|2020-03-04	Oceania|hCoV-19/Australia/VIC22/2020|EPI ISL 419742|B.1|Australia|2020-03-09	0.0004423534	Oceania
Oceania|hCoV-19/New Zealand/20VR0195/2020|EPI ISL 534335|B.1.1|New Zealand|2020-03-04	Oceania|hCoV-19/Australia/VIC22/2020|EPI ISL 419742|B.1|Australia|2020-03-09	0.0002396455	Oceania
Oceania|hCoV-19/Australia/NSW25/2020|EPI ISL 417388|B.6|Australia|2020-03-05	Oceania|hCoV-19/Australia/VIC22/2020|EPI ISL 419742|B.1|Australia|2020-03-09	0.0005040101	Oceania
Oceania|hCoV-19/Australia/NSW18/2020|EPI ISL 417384|B.4|Australia|2020-03-05	Oceania|hCoV-19/Australia/VIC22/2020|EPI ISL 419742|B.1|Australia|2020-03-09	0.0005040246	Oceania
Oceania|hCoV-19/Australia/NSW66/2020|EPI ISL 427646|B.4|Australia|2020-03-05	Oceania|hCoV-19/Australia/VIC22/2020|EPI ISL 419742|B.1|Australia|2020-03-09	0.0004763905	Oceania
Oceania|hCoV-19/Australia/TAS54/2020|EPI ISL 522729|B.4|Australia|2020-03-05	Oceania|hCoV-19/Australia/VIC22/2020|EPI ISL 419742|B.1|Australia|2020-03-09	0.0004736065	Oceania
Oceania|hCoV-19/New Zealand/20VR0206/2020|EPI ISL 416526|B.4|New Zealand|2020-03-05	Oceania|hCoV-19/Australia/VIC22/2020|EPI ISL 419742|B.1|Australia|2020-03-09	0.0004793978	Oceania
Oceania|hCoV-19/Australia/NSW24/2020|EPI ISL 417387|B.4|Australia|2020-03-06	Oceania|hCoV-19/Australia/VIC22/2020|EPI ISL 419742|B.1|Australia|2020-03-09	0.0005040478	Oceania
Oceania|hCoV-19/Australia/NSW19/2020|EPI ISL 417385|B.4|Australia|2020-03-06	Oceania|hCoV-19/Australia/VIC22/2020|EPI ISL 419742|B.1|Australia|2020-03-09	0.0005040390	Oceania
Oceania|hCoV-19/Australia/NSW155/2020|EPI ISL 427647|B.1.1|Australia|2020-03-06	Oceania|hCoV-19/Australia/VIC22/2020|EPI ISL 419742|B.1|Australia|2020-03-09	0.0002381537	Oceania
Oceania|hCoV-19/Australia/NSW33/2020|EPI ISL 427654|B.4|Australia|2020-03-06	Oceania|hCoV-19/Australia/VIC22/2020|EPI ISL 419742|B.1|Australia|2020-03-09	0.0004423741	Oceania
Oceania|hCoV-19/Australia/VPRL002/2020|EPI ISL 455595|B|Australia|2020-03-06	Oceania|hCoV-19/Australia/VIC22/2020|EPI ISL 419742|B.1|Australia|2020-03-09	0.0004032238	Oceania
Oceania|hCoV-19/Australia/VIC06/2020|EPI ISL 416414|B.4|Australia|2020-03-06	Oceania|hCoV-19/Australia/VIC22/2020|EPI ISL 419742|B.1|Australia|2020-03-09	0.0005128325	Oceania
Oceania|hCoV-19/Australia/VIC18/2020|EPI ISL 419737|B.40|Australia|2020-03-07	Oceania|hCoV-19/Australia/VIC22/2020|EPI ISL 419742|B.1|Australia|2020-03-09	0.0006049602	Oceania
Oceania|hCoV-19/Australia/NSW27/2020|EPI ISL 417390|B.1.1|Australia|2020-03-08	Oceania|hCoV-19/Australia/VIC22/2020|EPI ISL 419742|B.1|Australia|2020-03-09	0.0003023636	Oceania
Oceania|hCoV-19/Australia/NSW28/2020|EPI ISL 417391|B.4|Australia|2020-03-08	Oceania|hCoV-19/Australia/VIC22/2020|EPI ISL 419742|B.1|Australia|2020-03-09	0.0005712940	Oceania
Oceania|hCoV-19/Australia/NSW35/2020|EPI ISL 417393|B.4|Australia|2020-03-08	Oceania|hCoV-19/Australia/VIC22/2020|EPI ISL 419742|B.1|Australia|2020-03-09	0.0005444758	Oceania
Oceania|hCoV-19/Australia/NSW29/2020|EPI ISL 427651|B|Australia|2020-03-08	Oceania|hCoV-19/Australia/VIC22/2020|EPI ISL 419742|B.1|Australia|2020-03-09	0.0003742792	Oceania
Oceania|hCoV-19/Australia/NSW153/2020|EPI ISL 427653|B.1.1|Australia|2020-03-08	Oceania|hCoV-19/Australia/VIC22/2020|EPI ISL 419742|B.1|Australia|2020-03-09	0.0002381537	Oceania
Oceania|hCoV-19/Australia/NSW375/2020|EPI ISL 451635|B.4|Australia|2020-03-08	Oceania|hCoV-19/Australia/VIC22/2020|EPI ISL 419742|B.1|Australia|2020-03-09	0.0005444943	Oceania
Oceania|hCoV-19/Australia/NSW252/2020|EPI ISL 451517|B.4|Australia|2020-03-08	Oceania|hCoV-19/Australia/VIC22/2020|EPI ISL 419742|B.1|Australia|2020-03-09	0.0004763905	Oceania
Oceania|hCoV-19/Australia/VIC19/2020|EPI ISL 419738|B.39|Australia|2020-03-08	Oceania|hCoV-19/Australia/VIC22/2020|EPI ISL 419742|B.1|Australia|2020-03-09	0.0005428757	Oceania
Oceania|hCoV-19/Australia/NSW26/2020|EPI ISL 417389|B.4|Australia|2020-03-09	Oceania|hCoV-19/Australia/VIC22/2020|EPI ISL 419742|B.1|Australia|2020-03-09	0.0005713003	Oceania
Oceania|hCoV-19/Australia/VIC23/2020|EPI ISL 419743|B.40|Australia|2020-03-09	Oceania|hCoV-19/Australia/VIC22/2020|EPI ISL 419742|B.1|Australia|2020-03-09	0.0005712940	Oceania
Oceania|hCoV-19/Australia/VIC21/2020|EPI ISL 419740|B.40|Australia|2020-03-09	Oceania|hCoV-19/Australia/VIC22/2020|EPI ISL 419742|B.1|Australia|2020-03-09	0.0006049120	Oceania
Oceania|hCoV-19/Australia/NSW02/2020|EPI ISL 408976|B|Australia|2020-01-22	Oceania|hCoV-19/Australia/NSW154/2020|EPI ISL 427652|B.1.1|Australia|2020-03-09	0.0002721766	Oceania
Oceania|hCoV-19/Australia/NSW01/2020|EPI ISL 407893|A|Australia|2020-01-24	Oceania|hCoV-19/Australia/NSW154/2020|EPI ISL 427652|B.1.1|Australia|2020-03-09	0.0002721638	Oceania
Oceania|hCoV-19/Australia/NSW04/2020|EPI ISL 417030|A|Australia|2020-01-24	Oceania|hCoV-19/Australia/NSW154/2020|EPI ISL 427652|B.1.1|Australia|2020-03-09	0.0003742485	Oceania
Oceania|hCoV-19/Australia/VIC02/2020|EPI ISL 416410|B|Australia|2020-01-24	Oceania|hCoV-19/Australia/NSW154/2020|EPI ISL 427652|B.1.1|Australia|2020-03-09	0.0002747181	Oceania
Oceania|hCoV-19/Australia/VIC01/2020|EPI ISL 406844|B|Australia|2020-01-25	Oceania|hCoV-19/Australia/NSW154/2020|EPI ISL 427652|B.1.1|Australia|2020-03-09	0.0003062190	Oceania
Oceania|hCoV-19/Australia/NSW03/2020|EPI ISL 408977|B|Australia|2020-01-25	Oceania|hCoV-19/Australia/NSW154/2020|EPI ISL 427652|B.1.1|Australia|2020-03-09	0.0002381495	Oceania
Oceania|hCoV-19/Australia/NSW2153/2020|EPI ISL 509505|B.1.5|Australia|2020-01-25	Oceania|hCoV-19/Australia/NSW154/2020|EPI ISL 427652|B.1.1|Australia|2020-03-09	0.0001360798	Oceania
Oceania|hCoV-19/Australia/QLD01/2020|EPI ISL 407894|A|Australia|2020-01-28	Oceania|hCoV-19/Australia/NSW154/2020|EPI ISL 427652|B.1.1|Australia|2020-03-09	0.0003061995	Oceania
Oceania|hCoV-19/Australia/VPRL014/2020|EPI ISL 455603|B.1|Australia|2020-01-30	Oceania|hCoV-19/Australia/NSW154/2020|EPI ISL 427652|B.1.1|Australia|2020-03-09	0.0002721638	Oceania
Oceania|hCoV-19/Australia/QLD02/2020|EPI ISL 407896|A|Australia|2020-01-30	Oceania|hCoV-19/Australia/NSW154/2020|EPI ISL 427652|B.1.1|Australia|2020-03-09	0.0003742594	Oceania
Oceania|hCoV-19/Australia/SA01/2020|EPI ISL 480778|B.1|Australia|2020-01-30	Oceania|hCoV-19/Australia/NSW154/2020|EPI ISL 427652|B.1.1|Australia|2020-03-09	0.0002725346	Oceania
Oceania|hCoV-19/Australia/SA04/2020|EPI ISL 480781|B.1|Australia|2020-01-30	Oceania|hCoV-19/Australia/NSW154/2020|EPI ISL 427652|B.1.1|Australia|2020-03-09	0.0002738124	Oceania
Oceania|hCoV-19/Australia/VIC13/2020|EPI ISL 419733|B|Australia|2020-01-31	Oceania|hCoV-19/Australia/NSW154/2020|EPI ISL 427652|B.1.1|Australia|2020-03-09	0.0003066063	Oceania
Oceania|hCoV-19/Australia/VIC14/2020|EPI ISL 419734|B|Australia|2020-02-02	Oceania|hCoV-19/Australia/NSW154/2020|EPI ISL 427652|B.1.1|Australia|2020-03-09	0.0002420155	Oceania
Oceania|hCoV-19/Australia/QLD03/2020|EPI ISL 410717|A|Australia|2020-02-05	Oceania|hCoV-19/Australia/NSW154/2020|EPI ISL 427652|B.1.1|Australia|2020-03-09	0.0003402285	Oceania
Oceania|hCoV-19/Australia/QLD04/2020|EPI ISL 410718|A|Australia|2020-02-05	Oceania|hCoV-19/Australia/NSW154/2020|EPI ISL 427652|B.1.1|Australia|2020-03-09	0.0003061995	Oceania
Oceania|hCoV-19/Australia/VIC07/2020|EPI ISL 416415|A|Australia|2020-02-08	Oceania|hCoV-19/Australia/NSW154/2020|EPI ISL 427652|B.1.1|Australia|2020-03-09	0.0003402287	Oceania
Oceania|hCoV-19/Australia/SAP097/2020|EPI ISL 468039|B|Australia|2020-02-22	Oceania|hCoV-19/Australia/NSW154/2020|EPI ISL 427652|B.1.1|Australia|2020-03-09	0.0003062192	Oceania
Oceania|hCoV-19/Australia/WA11/2020|EPI ISL 420456|B|Australia|2020-02-22	Oceania|hCoV-19/Australia/NSW154/2020|EPI ISL 427652|B.1.1|Australia|2020-03-09	0.0003062361	Oceania
Oceania|hCoV-19/Australia/WA34/2020|EPI ISL 470851|B|Australia|2020-02-27	Oceania|hCoV-19/Australia/NSW154/2020|EPI ISL 427652|B.1.1|Australia|2020-03-09	0.0003062049	Oceania
Oceania|hCoV-19/New Zealand/20VR0174/2020|EPI ISL 413490|B.4|New Zealand|2020-02-27	Oceania|hCoV-19/Australia/NSW154/2020|EPI ISL 427652|B.1.1|Australia|2020-03-09	0.0003403124	Oceania
Oceania|hCoV-19/Australia/NSW05/2020|EPI ISL 412975|B.4|Australia|2020-02-28	Oceania|hCoV-19/Australia/NSW154/2020|EPI ISL 427652|B.1.1|Australia|2020-03-09	0.0003742986	Oceania
Oceania|hCoV-19/Australia/QLDID922/2020|EPI ISL 418799|B|Australia|2020-02-28	Oceania|hCoV-19/Australia/NSW154/2020|EPI ISL 427652|B.1.1|Australia|2020-03-09	0.0003742594	Oceania
Oceania|hCoV-19/Australia/NSW09/2020|EPI ISL 413595|B.4|Australia|2020-02-28	Oceania|hCoV-19/Australia/NSW154/2020|EPI ISL 427652|B.1.1|Australia|2020-03-09	0.0004764185	Oceania
Oceania|hCoV-19/Australia/NSW08/2020|EPI ISL 413594|B|Australia|2020-02-28	Oceania|hCoV-19/Australia/NSW154/2020|EPI ISL 427652|B.1.1|Australia|2020-03-09	0.0002381496	Oceania
Oceania|hCoV-19/Australia/NSW10/2020|EPI ISL 413596|B|Australia|2020-02-28	Oceania|hCoV-19/Australia/NSW154/2020|EPI ISL 427652|B.1.1|Australia|2020-03-09	0.0002381577	Oceania
Oceania|hCoV-19/Australia/NSW219/2020|EPI ISL 427643|B|Australia|2020-02-28	Oceania|hCoV-19/Australia/NSW154/2020|EPI ISL 427652|B.1.1|Australia|2020-03-09	0.0002381577	Oceania
Oceania|hCoV-19/Australia/NSW07/2020|EPI ISL 413214|B.4|Australia|2020-02-29	Oceania|hCoV-19/Australia/NSW154/2020|EPI ISL 427652|B.1.1|Australia|2020-03-09	0.0003402548	Oceania
Oceania|hCoV-19/Australia/QLD09/2020|EPI ISL 414414|B.4|Australia|2020-02-29	Oceania|hCoV-19/Australia/NSW154/2020|EPI ISL 427652|B.1.1|Australia|2020-03-09	0.0003742877	Oceania
Oceania|hCoV-19/Australia/NSW06/2020|EPI ISL 413213|B.4|Australia|2020-02-29	Oceania|hCoV-19/Australia/NSW154/2020|EPI ISL 427652|B.1.1|Australia|2020-03-09	0.0004083296	Oceania
Oceania|hCoV-19/New Zealand/20VR0189/2020|EPI ISL 416519|B.1.1|New Zealand|2020-03-02	Oceania|hCoV-19/Australia/NSW154/2020|EPI ISL 427652|B.1.1|Australia|2020-03-09	0.0000000000	Oceania
Oceania|hCoV-19/Australia/VIC04/2020|EPI ISL 416412|B.4|Australia|2020-03-02	Oceania|hCoV-19/Australia/NSW154/2020|EPI ISL 427652|B.1.1|Australia|2020-03-09	0.0004764044	Oceania
Oceania|hCoV-19/Australia/NSW11/2020|EPI ISL 413597|B.4|Australia|2020-03-02	Oceania|hCoV-19/Australia/NSW154/2020|EPI ISL 427652|B.1.1|Australia|2020-03-09	0.0003742946	Oceania
Oceania|hCoV-19/Australia/NSW217/2020|EPI ISL 427644|B.4|Australia|2020-03-02	Oceania|hCoV-19/Australia/NSW154/2020|EPI ISL 427652|B.1.1|Australia|2020-03-09	0.0003742946	Oceania
Oceania|hCoV-19/Australia/SAP098/2020|EPI ISL 483066|B.4|Australia|2020-03-03	Oceania|hCoV-19/Australia/NSW154/2020|EPI ISL 427652|B.1.1|Australia|2020-03-09	0.0004083680	Oceania
Oceania|hCoV-19/Australia/NSW15/2020|EPI ISL 417383|B.4|Australia|2020-03-03	Oceania|hCoV-19/Australia/NSW154/2020|EPI ISL 427652|B.1.1|Australia|2020-03-09	0.0004083224	Oceania
Oceania|hCoV-19/New Zealand/20VR1109/2020|EPI ISL 456190|B.31|New Zealand|2020-03-03	Oceania|hCoV-19/Australia/NSW154/2020|EPI ISL 427652|B.1.1|Australia|2020-03-09	0.0005785980	Oceania
Oceania|hCoV-19/Australia/NSW14/2020|EPI ISL 413600|B.4|Australia|2020-03-03	Oceania|hCoV-19/Australia/NSW154/2020|EPI ISL 427652|B.1.1|Australia|2020-03-09	0.0003742989	Oceania
Oceania|hCoV-19/Australia/NSW22/2020|EPI ISL 427649|B.4|Australia|2020-03-03	Oceania|hCoV-19/Australia/NSW154/2020|EPI ISL 427652|B.1.1|Australia|2020-03-09	0.0004083418	Oceania
Oceania|hCoV-19/Australia/VPRL004/2020|EPI ISL 455596|B.4|Australia|2020-03-03	Oceania|hCoV-19/Australia/NSW154/2020|EPI ISL 427652|B.1.1|Australia|2020-03-09	0.0004083958	Oceania
Oceania|hCoV-19/Australia/SAP217/2020|EPI ISL 483073|B|Australia|2020-03-03	Oceania|hCoV-19/Australia/NSW154/2020|EPI ISL 427652|B.1.1|Australia|2020-03-09	0.0003439493	Oceania
Oceania|hCoV-19/Australia/SAP099/2020|EPI ISL 468038|B.4|Australia|2020-03-04	Oceania|hCoV-19/Australia/NSW154/2020|EPI ISL 427652|B.1.1|Australia|2020-03-09	0.0004424282	Oceania
Oceania|hCoV-19/Australia/NSW21/2020|EPI ISL 417386|B.4|Australia|2020-03-04	Oceania|hCoV-19/Australia/NSW154/2020|EPI ISL 427652|B.1.1|Australia|2020-03-09	0.0003743052	Oceania
Oceania|hCoV-19/Australia/WA06/2020|EPI ISL 420534|B.1.98|Australia|2020-03-04	Oceania|hCoV-19/Australia/NSW154/2020|EPI ISL 427652|B.1.1|Australia|2020-03-09	0.0001700868	Oceania
Oceania|hCoV-19/Australia/NSW12/2020|EPI ISL 413598|B.4|Australia|2020-03-04	Oceania|hCoV-19/Australia/NSW154/2020|EPI ISL 427652|B.1.1|Australia|2020-03-09	0.0004764185	Oceania
Oceania|hCoV-19/Australia/NSW23/2020|EPI ISL 427650|B.4|Australia|2020-03-04	Oceania|hCoV-19/Australia/NSW154/2020|EPI ISL 427652|B.1.1|Australia|2020-03-09	0.0004083227	Oceania
Oceania|hCoV-19/Australia/NSW65/2020|EPI ISL 427645|B.4|Australia|2020-03-04	Oceania|hCoV-19/Australia/NSW154/2020|EPI ISL 427652|B.1.1|Australia|2020-03-09	0.0004423588	Oceania
Oceania|hCoV-19/Australia/NSW13/2020|EPI ISL 413599|B.4|Australia|2020-03-04	Oceania|hCoV-19/Australia/NSW154/2020|EPI ISL 427652|B.1.1|Australia|2020-03-09	0.0004083366	Oceania
Oceania|hCoV-19/New Zealand/20VR0195/2020|EPI ISL 534335|B.1.1|New Zealand|2020-03-04	Oceania|hCoV-19/Australia/NSW154/2020|EPI ISL 427652|B.1.1|Australia|2020-03-09	0.0000000000	Oceania
Oceania|hCoV-19/Australia/NSW25/2020|EPI ISL 417388|B.6|Australia|2020-03-05	Oceania|hCoV-19/Australia/NSW154/2020|EPI ISL 427652|B.1.1|Australia|2020-03-09	0.0004083178	Oceania
Oceania|hCoV-19/Australia/NSW18/2020|EPI ISL 417384|B.4|Australia|2020-03-05	Oceania|hCoV-19/Australia/NSW154/2020|EPI ISL 427652|B.1.1|Australia|2020-03-09	0.0004083105	Oceania
Oceania|hCoV-19/Australia/NSW66/2020|EPI ISL 427646|B.4|Australia|2020-03-05	Oceania|hCoV-19/Australia/NSW154/2020|EPI ISL 427652|B.1.1|Australia|2020-03-09	0.0004423588	Oceania
Oceania|hCoV-19/Australia/TAS54/2020|EPI ISL 522729|B.4|Australia|2020-03-05	Oceania|hCoV-19/Australia/NSW154/2020|EPI ISL 427652|B.1.1|Australia|2020-03-09	0.0003768503	Oceania
Oceania|hCoV-19/New Zealand/20VR0206/2020|EPI ISL 416526|B.4|New Zealand|2020-03-05	Oceania|hCoV-19/Australia/NSW154/2020|EPI ISL 427652|B.1.1|Australia|2020-03-09	0.0003815173	Oceania
Oceania|hCoV-19/Australia/NSW24/2020|EPI ISL 417387|B.4|Australia|2020-03-06	Oceania|hCoV-19/Australia/NSW154/2020|EPI ISL 427652|B.1.1|Australia|2020-03-09	0.0004083296	Oceania
Oceania|hCoV-19/Australia/NSW19/2020|EPI ISL 417385|B.4|Australia|2020-03-06	Oceania|hCoV-19/Australia/NSW154/2020|EPI ISL 427652|B.1.1|Australia|2020-03-09	0.0004083223	Oceania
Oceania|hCoV-19/Australia/NSW155/2020|EPI ISL 427647|B.1.1|Australia|2020-03-06	Oceania|hCoV-19/Australia/NSW154/2020|EPI ISL 427652|B.1.1|Australia|2020-03-09	0.0000000000	Oceania
Oceania|hCoV-19/Australia/NSW33/2020|EPI ISL 427654|B.4|Australia|2020-03-06	Oceania|hCoV-19/Australia/NSW154/2020|EPI ISL 427652|B.1.1|Australia|2020-03-09	0.0004083418	Oceania
Oceania|hCoV-19/Australia/VPRL002/2020|EPI ISL 455595|B|Australia|2020-03-06	Oceania|hCoV-19/Australia/NSW154/2020|EPI ISL 427652|B.1.1|Australia|2020-03-09	0.0003402856	Oceania
Oceania|hCoV-19/Australia/VIC06/2020|EPI ISL 416414|B.4|Australia|2020-03-06	Oceania|hCoV-19/Australia/NSW154/2020|EPI ISL 427652|B.1.1|Australia|2020-03-09	0.0004155374	Oceania
Oceania|hCoV-19/Australia/VIC18/2020|EPI ISL 419737|B.40|Australia|2020-03-07	Oceania|hCoV-19/Australia/NSW154/2020|EPI ISL 427652|B.1.1|Australia|2020-03-09	0.0005445699	Oceania
Oceania|hCoV-19/Australia/NSW27/2020|EPI ISL 417390|B.1.1|Australia|2020-03-08	Oceania|hCoV-19/Australia/NSW154/2020|EPI ISL 427652|B.1.1|Australia|2020-03-09	0.0000680234	Oceania
Oceania|hCoV-19/Australia/NSW28/2020|EPI ISL 417391|B.4|Australia|2020-03-08	Oceania|hCoV-19/Australia/NSW154/2020|EPI ISL 427652|B.1.1|Australia|2020-03-09	0.0004764182	Oceania
Oceania|hCoV-19/Australia/NSW35/2020|EPI ISL 417393|B.4|Australia|2020-03-08	Oceania|hCoV-19/Australia/NSW154/2020|EPI ISL 427652|B.1.1|Australia|2020-03-09	0.0005104590	Oceania
Oceania|hCoV-19/Australia/NSW29/2020|EPI ISL 427651|B|Australia|2020-03-08	Oceania|hCoV-19/Australia/NSW154/2020|EPI ISL 427652|B.1.1|Australia|2020-03-09	0.0003402509	Oceania
Oceania|hCoV-19/Australia/NSW153/2020|EPI ISL 427653|B.1.1|Australia|2020-03-08	Oceania|hCoV-19/Australia/NSW154/2020|EPI ISL 427652|B.1.1|Australia|2020-03-09	0.0000000000	Oceania
Oceania|hCoV-19/Australia/NSW375/2020|EPI ISL 451635|B.4|Australia|2020-03-08	Oceania|hCoV-19/Australia/NSW154/2020|EPI ISL 427652|B.1.1|Australia|2020-03-09	0.0005104590	Oceania
Oceania|hCoV-19/Australia/NSW252/2020|EPI ISL 451517|B.4|Australia|2020-03-08	Oceania|hCoV-19/Australia/NSW154/2020|EPI ISL 427652|B.1.1|Australia|2020-03-09	0.0004423588	Oceania
Oceania|hCoV-19/Australia/VIC19/2020|EPI ISL 419738|B.39|Australia|2020-03-08	Oceania|hCoV-19/Australia/NSW154/2020|EPI ISL 427652|B.1.1|Australia|2020-03-09	0.0004811061	Oceania
Oceania|hCoV-19/Australia/NSW26/2020|EPI ISL 417389|B.4|Australia|2020-03-09	Oceania|hCoV-19/Australia/NSW154/2020|EPI ISL 427652|B.1.1|Australia|2020-03-09	0.0004764234	Oceania
Oceania|hCoV-19/Australia/VIC23/2020|EPI ISL 419743|B.40|Australia|2020-03-09	Oceania|hCoV-19/Australia/NSW154/2020|EPI ISL 427652|B.1.1|Australia|2020-03-09	0.0005104825	Oceania
Oceania|hCoV-19/Australia/VIC21/2020|EPI ISL 419740|B.40|Australia|2020-03-09	Oceania|hCoV-19/Australia/NSW154/2020|EPI ISL 427652|B.1.1|Australia|2020-03-09	0.0005445260	Oceania
Oceania|hCoV-19/Australia/VIC22/2020|EPI ISL 419742|B.1|Australia|2020-03-09	Oceania|hCoV-19/Australia/NSW154/2020|EPI ISL 427652|B.1.1|Australia|2020-03-09	0.0002381537	Oceania
Oceania|hCoV-19/Australia/NSW02/2020|EPI ISL 408976|B|Australia|2020-01-22	Oceania|hCoV-19/Australia/NSW2155/2020|EPI ISL 500633|B.4|Australia|2020-03-09	0.0002691384	Oceania
Oceania|hCoV-19/Australia/NSW01/2020|EPI ISL 407893|A|Australia|2020-01-24	Oceania|hCoV-19/Australia/NSW2155/2020|EPI ISL 500633|B.4|Australia|2020-03-09	0.0003023699	Oceania
Oceania|hCoV-19/Australia/NSW04/2020|EPI ISL 417030|A|Australia|2020-01-24	Oceania|hCoV-19/Australia/NSW2155/2020|EPI ISL 500633|B.4|Australia|2020-03-09	0.0004031845	Oceania
Oceania|hCoV-19/Australia/VIC02/2020|EPI ISL 416410|B|Australia|2020-01-24	Oceania|hCoV-19/Australia/NSW2155/2020|EPI ISL 500633|B.4|Australia|2020-03-09	0.0003051719	Oceania
Oceania|hCoV-19/Australia/VIC01/2020|EPI ISL 406844|B|Australia|2020-01-25	Oceania|hCoV-19/Australia/NSW2155/2020|EPI ISL 500633|B.4|Australia|2020-03-09	0.0003361170	Oceania
Oceania|hCoV-19/Australia/NSW03/2020|EPI ISL 408977|B|Australia|2020-01-25	Oceania|hCoV-19/Australia/NSW2155/2020|EPI ISL 500633|B.4|Australia|2020-03-09	0.0002687800	Oceania
Oceania|hCoV-19/Australia/NSW2153/2020|EPI ISL 509505|B.1.5|Australia|2020-01-25	Oceania|hCoV-19/Australia/NSW2155/2020|EPI ISL 500633|B.4|Australia|2020-03-09	0.0003696243	Oceania
Oceania|hCoV-19/Australia/QLD01/2020|EPI ISL 407894|A|Australia|2020-01-28	Oceania|hCoV-19/Australia/NSW2155/2020|EPI ISL 500633|B.4|Australia|2020-03-09	0.0003359829	Oceania
Oceania|hCoV-19/Australia/VPRL014/2020|EPI ISL 455603|B.1|Australia|2020-01-30	Oceania|hCoV-19/Australia/NSW2155/2020|EPI ISL 500633|B.4|Australia|2020-03-09	0.0003359733	Oceania
Oceania|hCoV-19/Australia/QLD02/2020|EPI ISL 407896|A|Australia|2020-01-30	Oceania|hCoV-19/Australia/NSW2155/2020|EPI ISL 500633|B.4|Australia|2020-03-09	0.0004031961	Oceania
Oceania|hCoV-19/Australia/SA01/2020|EPI ISL 480778|B.1|Australia|2020-01-30	Oceania|hCoV-19/Australia/NSW2155/2020|EPI ISL 500633|B.4|Australia|2020-03-09	0.0003364254	Oceania
Oceania|hCoV-19/Australia/SA04/2020|EPI ISL 480781|B.1|Australia|2020-01-30	Oceania|hCoV-19/Australia/NSW2155/2020|EPI ISL 500633|B.4|Australia|2020-03-09	0.0003379830	Oceania
Oceania|hCoV-19/Australia/VIC13/2020|EPI ISL 419733|B|Australia|2020-01-31	Oceania|hCoV-19/Australia/NSW2155/2020|EPI ISL 500633|B.4|Australia|2020-03-09	0.0003700737	Oceania
Oceania|hCoV-19/Australia/VIC14/2020|EPI ISL 419734|B|Australia|2020-02-02	Oceania|hCoV-19/Australia/NSW2155/2020|EPI ISL 500633|B.4|Australia|2020-03-09	0.0002730880	Oceania
Oceania|hCoV-19/Australia/QLD03/2020|EPI ISL 410717|A|Australia|2020-02-05	Oceania|hCoV-19/Australia/NSW2155/2020|EPI ISL 500633|B.4|Australia|2020-03-09	0.0003695886	Oceania
Oceania|hCoV-19/Australia/QLD04/2020|EPI ISL 410718|A|Australia|2020-02-05	Oceania|hCoV-19/Australia/NSW2155/2020|EPI ISL 500633|B.4|Australia|2020-03-09	0.0003359829	Oceania
Oceania|hCoV-19/Australia/VIC07/2020|EPI ISL 416415|A|Australia|2020-02-08	Oceania|hCoV-19/Australia/NSW2155/2020|EPI ISL 500633|B.4|Australia|2020-03-09	0.0003695888	Oceania
Oceania|hCoV-19/Australia/SAP097/2020|EPI ISL 468039|B|Australia|2020-02-22	Oceania|hCoV-19/Australia/NSW2155/2020|EPI ISL 500633|B.4|Australia|2020-03-09	0.0002687676	Oceania
Oceania|hCoV-19/Australia/WA11/2020|EPI ISL 420456|B|Australia|2020-02-22	Oceania|hCoV-19/Australia/NSW2155/2020|EPI ISL 500633|B.4|Australia|2020-03-09	0.0003023863	Oceania
Oceania|hCoV-19/Australia/WA34/2020|EPI ISL 470851|B|Australia|2020-02-27	Oceania|hCoV-19/Australia/NSW2155/2020|EPI ISL 500633|B.4|Australia|2020-03-09	0.0002687552	Oceania
Oceania|hCoV-19/New Zealand/20VR0174/2020|EPI ISL 413490|B.4|New Zealand|2020-02-27	Oceania|hCoV-19/Australia/NSW2155/2020|EPI ISL 500633|B.4|Australia|2020-03-09	0.0001343830	Oceania
Oceania|hCoV-19/Australia/NSW05/2020|EPI ISL 412975|B.4|Australia|2020-02-28	Oceania|hCoV-19/Australia/NSW2155/2020|EPI ISL 500633|B.4|Australia|2020-03-09	0.0001679588	Oceania
Oceania|hCoV-19/Australia/QLDID922/2020|EPI ISL 418799|B|Australia|2020-02-28	Oceania|hCoV-19/Australia/NSW2155/2020|EPI ISL 500633|B.4|Australia|2020-03-09	0.0004031961	Oceania
Oceania|hCoV-19/Australia/NSW09/2020|EPI ISL 413595|B.4|Australia|2020-02-28	Oceania|hCoV-19/Australia/NSW2155/2020|EPI ISL 500633|B.4|Australia|2020-03-09	0.0002721653	Oceania
Oceania|hCoV-19/Australia/NSW08/2020|EPI ISL 413594|B|Australia|2020-02-28	Oceania|hCoV-19/Australia/NSW2155/2020|EPI ISL 500633|B.4|Australia|2020-03-09	0.0002381508	Oceania
Oceania|hCoV-19/Australia/NSW10/2020|EPI ISL 413596|B|Australia|2020-02-28	Oceania|hCoV-19/Australia/NSW2155/2020|EPI ISL 500633|B.4|Australia|2020-03-09	0.0002381589	Oceania
Oceania|hCoV-19/Australia/NSW219/2020|EPI ISL 427643|B|Australia|2020-02-28	Oceania|hCoV-19/Australia/NSW2155/2020|EPI ISL 500633|B.4|Australia|2020-03-09	0.0002381670	Oceania
Oceania|hCoV-19/Australia/NSW07/2020|EPI ISL 413214|B.4|Australia|2020-02-29	Oceania|hCoV-19/Australia/NSW2155/2020|EPI ISL 500633|B.4|Australia|2020-03-09	0.0000671736	Oceania
Oceania|hCoV-19/Australia/QLD09/2020|EPI ISL 414414|B.4|Australia|2020-02-29	Oceania|hCoV-19/Australia/NSW2155/2020|EPI ISL 500633|B.4|Australia|2020-03-09	0.0000671736	Oceania
Oceania|hCoV-19/Australia/NSW06/2020|EPI ISL 413213|B.4|Australia|2020-02-29	Oceania|hCoV-19/Australia/NSW2155/2020|EPI ISL 500633|B.4|Australia|2020-03-09	0.0002015524	Oceania
Oceania|hCoV-19/New Zealand/20VR0189/2020|EPI ISL 416519|B.1.1|New Zealand|2020-03-02	Oceania|hCoV-19/Australia/NSW2155/2020|EPI ISL 500633|B.4|Australia|2020-03-09	0.0004368500	Oceania
Oceania|hCoV-19/Australia/VIC04/2020|EPI ISL 416412|B.4|Australia|2020-03-02	Oceania|hCoV-19/Australia/NSW2155/2020|EPI ISL 500633|B.4|Australia|2020-03-09	0.0002687476	Oceania
Oceania|hCoV-19/Australia/NSW11/2020|EPI ISL 413597|B.4|Australia|2020-03-02	Oceania|hCoV-19/Australia/NSW2155/2020|EPI ISL 500633|B.4|Australia|2020-03-09	0.0001700878	Oceania
Oceania|hCoV-19/Australia/NSW217/2020|EPI ISL 427644|B.4|Australia|2020-03-02	Oceania|hCoV-19/Australia/NSW2155/2020|EPI ISL 500633|B.4|Australia|2020-03-09	0.0001700936	Oceania
Oceania|hCoV-19/Australia/SAP098/2020|EPI ISL 483066|B.4|Australia|2020-03-03	Oceania|hCoV-19/Australia/NSW2155/2020|EPI ISL 500633|B.4|Australia|2020-03-09	0.0002015711	Oceania
Oceania|hCoV-19/Australia/NSW15/2020|EPI ISL 417383|B.4|Australia|2020-03-03	Oceania|hCoV-19/Australia/NSW2155/2020|EPI ISL 500633|B.4|Australia|2020-03-09	0.0000000000	Oceania
Oceania|hCoV-19/New Zealand/20VR1109/2020|EPI ISL 456190|B.31|New Zealand|2020-03-03	Oceania|hCoV-19/Australia/NSW2155/2020|EPI ISL 500633|B.4|Australia|2020-03-09	0.0005377041	Oceania
Oceania|hCoV-19/Australia/NSW14/2020|EPI ISL 413600|B.4|Australia|2020-03-03	Oceania|hCoV-19/Australia/NSW2155/2020|EPI ISL 500633|B.4|Australia|2020-03-09	0.0001700897	Oceania
Oceania|hCoV-19/Australia/NSW22/2020|EPI ISL 427649|B.4|Australia|2020-03-03	Oceania|hCoV-19/Australia/NSW2155/2020|EPI ISL 500633|B.4|Australia|2020-03-09	0.0000000000	Oceania
Oceania|hCoV-19/Australia/VPRL004/2020|EPI ISL 455596|B.4|Australia|2020-03-03	Oceania|hCoV-19/Australia/NSW2155/2020|EPI ISL 500633|B.4|Australia|2020-03-09	0.0002015847	Oceania
Oceania|hCoV-19/Australia/SAP217/2020|EPI ISL 483073|B|Australia|2020-03-03	Oceania|hCoV-19/Australia/NSW2155/2020|EPI ISL 500633|B.4|Australia|2020-03-09	0.0003735796	Oceania
Oceania|hCoV-19/Australia/SAP099/2020|EPI ISL 468038|B.4|Australia|2020-03-04	Oceania|hCoV-19/Australia/NSW2155/2020|EPI ISL 500633|B.4|Australia|2020-03-09	0.0002351818	Oceania
Oceania|hCoV-19/Australia/NSW21/2020|EPI ISL 417386|B.4|Australia|2020-03-04	Oceania|hCoV-19/Australia/NSW2155/2020|EPI ISL 500633|B.4|Australia|2020-03-09	0.0001007671	Oceania
Oceania|hCoV-19/Australia/WA06/2020|EPI ISL 420534|B.1.98|Australia|2020-03-04	Oceania|hCoV-19/Australia/NSW2155/2020|EPI ISL 500633|B.4|Australia|2020-03-09	0.0004038202	Oceania
Oceania|hCoV-19/Australia/NSW12/2020|EPI ISL 413598|B.4|Australia|2020-03-04	Oceania|hCoV-19/Australia/NSW2155/2020|EPI ISL 500633|B.4|Australia|2020-03-09	0.0002721653	Oceania
Oceania|hCoV-19/Australia/NSW23/2020|EPI ISL 427650|B.4|Australia|2020-03-04	Oceania|hCoV-19/Australia/NSW2155/2020|EPI ISL 500633|B.4|Australia|2020-03-09	0.0000000000	Oceania
Oceania|hCoV-19/Australia/NSW65/2020|EPI ISL 427645|B.4|Australia|2020-03-04	Oceania|hCoV-19/Australia/NSW2155/2020|EPI ISL 500633|B.4|Australia|2020-03-09	0.0000340133	Oceania
Oceania|hCoV-19/Australia/NSW13/2020|EPI ISL 413599|B.4|Australia|2020-03-04	Oceania|hCoV-19/Australia/NSW2155/2020|EPI ISL 500633|B.4|Australia|2020-03-09	0.0000000000	Oceania
Oceania|hCoV-19/New Zealand/20VR0195/2020|EPI ISL 534335|B.1.1|New Zealand|2020-03-04	Oceania|hCoV-19/Australia/NSW2155/2020|EPI ISL 500633|B.4|Australia|2020-03-09	0.0004451816	Oceania
Oceania|hCoV-19/Australia/NSW25/2020|EPI ISL 417388|B.6|Australia|2020-03-05	Oceania|hCoV-19/Australia/NSW2155/2020|EPI ISL 500633|B.4|Australia|2020-03-09	0.0004031847	Oceania
Oceania|hCoV-19/Australia/NSW18/2020|EPI ISL 417384|B.4|Australia|2020-03-05	Oceania|hCoV-19/Australia/NSW2155/2020|EPI ISL 500633|B.4|Australia|2020-03-09	0.0002015431	Oceania
Oceania|hCoV-19/Australia/NSW66/2020|EPI ISL 427646|B.4|Australia|2020-03-05	Oceania|hCoV-19/Australia/NSW2155/2020|EPI ISL 500633|B.4|Australia|2020-03-09	0.0000340133	Oceania
Oceania|hCoV-19/Australia/TAS54/2020|EPI ISL 522729|B.4|Australia|2020-03-05	Oceania|hCoV-19/Australia/NSW2155/2020|EPI ISL 500633|B.4|Australia|2020-03-09	0.0001690890	Oceania
Oceania|hCoV-19/New Zealand/20VR0206/2020|EPI ISL 416526|B.4|New Zealand|2020-03-05	Oceania|hCoV-19/Australia/NSW2155/2020|EPI ISL 500633|B.4|Australia|2020-03-09	0.0001711558	Oceania
Oceania|hCoV-19/Australia/NSW24/2020|EPI ISL 417387|B.4|Australia|2020-03-06	Oceania|hCoV-19/Australia/NSW2155/2020|EPI ISL 500633|B.4|Australia|2020-03-09	0.0002015524	Oceania
Oceania|hCoV-19/Australia/NSW19/2020|EPI ISL 417385|B.4|Australia|2020-03-06	Oceania|hCoV-19/Australia/NSW2155/2020|EPI ISL 500633|B.4|Australia|2020-03-09	0.0002015489	Oceania
Oceania|hCoV-19/Australia/NSW155/2020|EPI ISL 427647|B.1.1|Australia|2020-03-06	Oceania|hCoV-19/Australia/NSW2155/2020|EPI ISL 500633|B.4|Australia|2020-03-09	0.0003743135	Oceania
Oceania|hCoV-19/Australia/NSW33/2020|EPI ISL 427654|B.4|Australia|2020-03-06	Oceania|hCoV-19/Australia/NSW2155/2020|EPI ISL 500633|B.4|Australia|2020-03-09	0.0001360681	Oceania
Oceania|hCoV-19/Australia/VPRL002/2020|EPI ISL 455595|B|Australia|2020-03-06	Oceania|hCoV-19/Australia/NSW2155/2020|EPI ISL 500633|B.4|Australia|2020-03-09	0.0003023904	Oceania
Oceania|hCoV-19/Australia/VIC06/2020|EPI ISL 416414|B.4|Australia|2020-03-06	Oceania|hCoV-19/Australia/NSW2155/2020|EPI ISL 500633|B.4|Australia|2020-03-09	0.0002050639	Oceania
Oceania|hCoV-19/Australia/VIC18/2020|EPI ISL 419737|B.40|Australia|2020-03-07	Oceania|hCoV-19/Australia/NSW2155/2020|EPI ISL 500633|B.4|Australia|2020-03-09	0.0005041040	Oceania
Oceania|hCoV-19/Australia/NSW27/2020|EPI ISL 417390|B.1.1|Australia|2020-03-08	Oceania|hCoV-19/Australia/NSW2155/2020|EPI ISL 500633|B.4|Australia|2020-03-09	0.0005040784	Oceania
Oceania|hCoV-19/Australia/NSW28/2020|EPI ISL 417391|B.4|Australia|2020-03-08	Oceania|hCoV-19/Australia/NSW2155/2020|EPI ISL 500633|B.4|Australia|2020-03-09	0.0000671767	Oceania
Oceania|hCoV-19/Australia/NSW35/2020|EPI ISL 417393|B.4|Australia|2020-03-08	Oceania|hCoV-19/Australia/NSW2155/2020|EPI ISL 500633|B.4|Australia|2020-03-09	0.0000680289	Oceania
Oceania|hCoV-19/Australia/NSW29/2020|EPI ISL 427651|B|Australia|2020-03-08	Oceania|hCoV-19/Australia/NSW2155/2020|EPI ISL 500633|B.4|Australia|2020-03-09	0.0002721746	Oceania
Oceania|hCoV-19/Australia/NSW153/2020|EPI ISL 427653|B.1.1|Australia|2020-03-08	Oceania|hCoV-19/Australia/NSW2155/2020|EPI ISL 500633|B.4|Australia|2020-03-09	0.0003743135	Oceania
Oceania|hCoV-19/Australia/NSW375/2020|EPI ISL 451635|B.4|Australia|2020-03-08	Oceania|hCoV-19/Australia/NSW2155/2020|EPI ISL 500633|B.4|Australia|2020-03-09	0.0000680312	Oceania
Oceania|hCoV-19/Australia/NSW252/2020|EPI ISL 451517|B.4|Australia|2020-03-08	Oceania|hCoV-19/Australia/NSW2155/2020|EPI ISL 500633|B.4|Australia|2020-03-09	0.0000340133	Oceania
Oceania|hCoV-19/Australia/VIC19/2020|EPI ISL 419738|B.39|Australia|2020-03-08	Oceania|hCoV-19/Australia/NSW2155/2020|EPI ISL 500633|B.4|Australia|2020-03-09	0.0004410610	Oceania
Oceania|hCoV-19/Australia/NSW26/2020|EPI ISL 417389|B.4|Australia|2020-03-09	Oceania|hCoV-19/Australia/NSW2155/2020|EPI ISL 500633|B.4|Australia|2020-03-09	0.0000671774	Oceania
Oceania|hCoV-19/Australia/VIC23/2020|EPI ISL 419743|B.40|Australia|2020-03-09	Oceania|hCoV-19/Australia/NSW2155/2020|EPI ISL 500633|B.4|Australia|2020-03-09	0.0004704500	Oceania
Oceania|hCoV-19/Australia/VIC21/2020|EPI ISL 419740|B.40|Australia|2020-03-09	Oceania|hCoV-19/Australia/NSW2155/2020|EPI ISL 500633|B.4|Australia|2020-03-09	0.0005040640	Oceania
Oceania|hCoV-19/Australia/VIC22/2020|EPI ISL 419742|B.1|Australia|2020-03-09	Oceania|hCoV-19/Australia/NSW2155/2020|EPI ISL 500633|B.4|Australia|2020-03-09	0.0004704582	Oceania
Oceania|hCoV-19/Australia/NSW154/2020|EPI ISL 427652|B.1.1|Australia|2020-03-09	Oceania|hCoV-19/Australia/NSW2155/2020|EPI ISL 500633|B.4|Australia|2020-03-09	0.0003743135	Oceania
Oceania|hCoV-19/Australia/NSW02/2020|EPI ISL 408976|B|Australia|2020-01-22	Oceania|hCoV-19/Australia/NSW2154/2020|EPI ISL 500632|B.1.1|Australia|2020-03-09	0.0003364466	Oceania
Oceania|hCoV-19/Australia/NSW01/2020|EPI ISL 407893|A|Australia|2020-01-24	Oceania|hCoV-19/Australia/NSW2154/2020|EPI ISL 500632|B.1.1|Australia|2020-03-09	0.0003359677	Oceania
Oceania|hCoV-19/Australia/NSW04/2020|EPI ISL 417030|A|Australia|2020-01-24	Oceania|hCoV-19/Australia/NSW2154/2020|EPI ISL 500632|B.1.1|Australia|2020-03-09	0.0004367849	Oceania
Oceania|hCoV-19/Australia/VIC02/2020|EPI ISL 416410|B|Australia|2020-01-24	Oceania|hCoV-19/Australia/NSW2154/2020|EPI ISL 500632|B.1.1|Australia|2020-03-09	0.0003390814	Oceania
Oceania|hCoV-19/Australia/VIC01/2020|EPI ISL 406844|B|Australia|2020-01-25	Oceania|hCoV-19/Australia/NSW2154/2020|EPI ISL 500632|B.1.1|Australia|2020-03-09	0.0003697303	Oceania
Oceania|hCoV-19/Australia/NSW03/2020|EPI ISL 408977|B|Australia|2020-01-25	Oceania|hCoV-19/Australia/NSW2154/2020|EPI ISL 500632|B.1.1|Australia|2020-03-09	0.0003023787	Oceania
Oceania|hCoV-19/Australia/NSW2153/2020|EPI ISL 509505|B.1.5|Australia|2020-01-25	Oceania|hCoV-19/Australia/NSW2154/2020|EPI ISL 500632|B.1.1|Australia|2020-03-09	0.0001679666	Oceania
Oceania|hCoV-19/Australia/QLD01/2020|EPI ISL 407894|A|Australia|2020-01-28	Oceania|hCoV-19/Australia/NSW2154/2020|EPI ISL 500632|B.1.1|Australia|2020-03-09	0.0004032009	Oceania
Oceania|hCoV-19/Australia/VPRL014/2020|EPI ISL 455603|B.1|Australia|2020-01-30	Oceania|hCoV-19/Australia/NSW2154/2020|EPI ISL 500632|B.1.1|Australia|2020-03-09	0.0003359677	Oceania
Oceania|hCoV-19/Australia/QLD02/2020|EPI ISL 407896|A|Australia|2020-01-30	Oceania|hCoV-19/Australia/NSW2154/2020|EPI ISL 500632|B.1.1|Australia|2020-03-09	0.0004704204	Oceania
Oceania|hCoV-19/Australia/SA01/2020|EPI ISL 480778|B.1|Australia|2020-01-30	Oceania|hCoV-19/Australia/NSW2154/2020|EPI ISL 500632|B.1.1|Australia|2020-03-09	0.0003364197	Oceania
Oceania|hCoV-19/Australia/SA04/2020|EPI ISL 480781|B.1|Australia|2020-01-30	Oceania|hCoV-19/Australia/NSW2154/2020|EPI ISL 500632|B.1.1|Australia|2020-03-09	0.0003379771	Oceania
Oceania|hCoV-19/Australia/VIC13/2020|EPI ISL 419733|B|Australia|2020-01-31	Oceania|hCoV-19/Australia/NSW2154/2020|EPI ISL 500632|B.1.1|Australia|2020-03-09	0.0004037183	Oceania
Oceania|hCoV-19/Australia/VIC14/2020|EPI ISL 419734|B|Australia|2020-02-02	Oceania|hCoV-19/Australia/NSW2154/2020|EPI ISL 500632|B.1.1|Australia|2020-03-09	0.0003072253	Oceania
Oceania|hCoV-19/Australia/QLD03/2020|EPI ISL 410717|A|Australia|2020-02-05	Oceania|hCoV-19/Australia/NSW2154/2020|EPI ISL 500632|B.1.1|Australia|2020-03-09	0.0004368099	Oceania
Oceania|hCoV-19/Australia/QLD04/2020|EPI ISL 410718|A|Australia|2020-02-05	Oceania|hCoV-19/Australia/NSW2154/2020|EPI ISL 500632|B.1.1|Australia|2020-03-09	0.0004032009	Oceania
Oceania|hCoV-19/Australia/VIC07/2020|EPI ISL 416415|A|Australia|2020-02-08	Oceania|hCoV-19/Australia/NSW2154/2020|EPI ISL 500632|B.1.1|Australia|2020-03-09	0.0004368099	Oceania
Oceania|hCoV-19/Australia/SAP097/2020|EPI ISL 468039|B|Australia|2020-02-22	Oceania|hCoV-19/Australia/NSW2154/2020|EPI ISL 500632|B.1.1|Australia|2020-03-09	0.0003696061	Oceania
Oceania|hCoV-19/Australia/WA11/2020|EPI ISL 420456|B|Australia|2020-02-22	Oceania|hCoV-19/Australia/NSW2154/2020|EPI ISL 500632|B.1.1|Australia|2020-03-09	0.0003696263	Oceania
Oceania|hCoV-19/Australia/WA34/2020|EPI ISL 470851|B|Australia|2020-02-27	Oceania|hCoV-19/Australia/NSW2154/2020|EPI ISL 500632|B.1.1|Australia|2020-03-09	0.0003695891	Oceania
Oceania|hCoV-19/New Zealand/20VR0174/2020|EPI ISL 413490|B.4|New Zealand|2020-02-27	Oceania|hCoV-19/Australia/NSW2154/2020|EPI ISL 500632|B.1.1|Australia|2020-03-09	0.0004369236	Oceania
Oceania|hCoV-19/Australia/NSW05/2020|EPI ISL 412975|B.4|Australia|2020-02-28	Oceania|hCoV-19/Australia/NSW2154/2020|EPI ISL 500632|B.1.1|Australia|2020-03-09	0.0004704772	Oceania
Oceania|hCoV-19/Australia/QLDID922/2020|EPI ISL 418799|B|Australia|2020-02-28	Oceania|hCoV-19/Australia/NSW2154/2020|EPI ISL 500632|B.1.1|Australia|2020-03-09	0.0004367974	Oceania
Oceania|hCoV-19/Australia/NSW09/2020|EPI ISL 413595|B.4|Australia|2020-02-28	Oceania|hCoV-19/Australia/NSW2154/2020|EPI ISL 500632|B.1.1|Australia|2020-03-09	0.0005104760	Oceania
Oceania|hCoV-19/Australia/NSW08/2020|EPI ISL 413594|B|Australia|2020-02-28	Oceania|hCoV-19/Australia/NSW2154/2020|EPI ISL 500632|B.1.1|Australia|2020-03-09	0.0002721858	Oceania
Oceania|hCoV-19/Australia/NSW10/2020|EPI ISL 413596|B|Australia|2020-02-28	Oceania|hCoV-19/Australia/NSW2154/2020|EPI ISL 500632|B.1.1|Australia|2020-03-09	0.0002721950	Oceania
Oceania|hCoV-19/Australia/NSW219/2020|EPI ISL 427643|B|Australia|2020-02-28	Oceania|hCoV-19/Australia/NSW2154/2020|EPI ISL 500632|B.1.1|Australia|2020-03-09	0.0002722043	Oceania
Oceania|hCoV-19/Australia/NSW07/2020|EPI ISL 413214|B.4|Australia|2020-02-29	Oceania|hCoV-19/Australia/NSW2154/2020|EPI ISL 500632|B.1.1|Australia|2020-03-09	0.0004368501	Oceania
Oceania|hCoV-19/Australia/QLD09/2020|EPI ISL 414414|B.4|Australia|2020-02-29	Oceania|hCoV-19/Australia/NSW2154/2020|EPI ISL 500632|B.1.1|Australia|2020-03-09	0.0004704637	Oceania
Oceania|hCoV-19/Australia/NSW06/2020|EPI ISL 413213|B.4|Australia|2020-02-29	Oceania|hCoV-19/Australia/NSW2154/2020|EPI ISL 500632|B.1.1|Australia|2020-03-09	0.0005040874	Oceania
Oceania|hCoV-19/New Zealand/20VR0189/2020|EPI ISL 416519|B.1.1|New Zealand|2020-03-02	Oceania|hCoV-19/Australia/NSW2154/2020|EPI ISL 500632|B.1.1|Australia|2020-03-09	0.0000335861	Oceania
Oceania|hCoV-19/Australia/VIC04/2020|EPI ISL 416412|B.4|Australia|2020-03-02	Oceania|hCoV-19/Australia/NSW2154/2020|EPI ISL 500632|B.1.1|Australia|2020-03-09	0.0005713225	Oceania
Oceania|hCoV-19/Australia/NSW11/2020|EPI ISL 413597|B.4|Australia|2020-03-02	Oceania|hCoV-19/Australia/NSW2154/2020|EPI ISL 500632|B.1.1|Australia|2020-03-09	0.0004083435	Oceania
Oceania|hCoV-19/Australia/NSW217/2020|EPI ISL 427644|B.4|Australia|2020-03-02	Oceania|hCoV-19/Australia/NSW2154/2020|EPI ISL 500632|B.1.1|Australia|2020-03-09	0.0004083574	Oceania
Oceania|hCoV-19/Australia/SAP098/2020|EPI ISL 483066|B.4|Australia|2020-03-03	Oceania|hCoV-19/Australia/NSW2154/2020|EPI ISL 500632|B.1.1|Australia|2020-03-09	0.0005041337	Oceania
Oceania|hCoV-19/Australia/NSW15/2020|EPI ISL 417383|B.4|Australia|2020-03-03	Oceania|hCoV-19/Australia/NSW2154/2020|EPI ISL 500632|B.1.1|Australia|2020-03-09	0.0005040786	Oceania
Oceania|hCoV-19/New Zealand/20VR1109/2020|EPI ISL 456190|B.31|New Zealand|2020-03-03	Oceania|hCoV-19/Australia/NSW2154/2020|EPI ISL 500632|B.1.1|Australia|2020-03-09	0.0006386108	Oceania
Oceania|hCoV-19/Australia/NSW14/2020|EPI ISL 413600|B.4|Australia|2020-03-03	Oceania|hCoV-19/Australia/NSW2154/2020|EPI ISL 500632|B.1.1|Australia|2020-03-09	0.0004083482	Oceania
Oceania|hCoV-19/Australia/NSW22/2020|EPI ISL 427649|B.4|Australia|2020-03-03	Oceania|hCoV-19/Australia/NSW2154/2020|EPI ISL 500632|B.1.1|Australia|2020-03-09	0.0004424092	Oceania
Oceania|hCoV-19/Australia/VPRL004/2020|EPI ISL 455596|B.4|Australia|2020-03-03	Oceania|hCoV-19/Australia/NSW2154/2020|EPI ISL 500632|B.1.1|Australia|2020-03-09	0.0005041337	Oceania
Oceania|hCoV-19/Australia/SAP217/2020|EPI ISL 483073|B|Australia|2020-03-03	Oceania|hCoV-19/Australia/NSW2154/2020|EPI ISL 500632|B.1.1|Australia|2020-03-09	0.0004075430	Oceania
Oceania|hCoV-19/Australia/SAP099/2020|EPI ISL 468038|B.4|Australia|2020-03-04	Oceania|hCoV-19/Australia/NSW2154/2020|EPI ISL 500632|B.1.1|Australia|2020-03-09	0.0005377786	Oceania
Oceania|hCoV-19/Australia/NSW21/2020|EPI ISL 417386|B.4|Australia|2020-03-04	Oceania|hCoV-19/Australia/NSW2154/2020|EPI ISL 500632|B.1.1|Australia|2020-03-09	0.0004704854	Oceania
Oceania|hCoV-19/Australia/WA06/2020|EPI ISL 420534|B.1.98|Australia|2020-03-04	Oceania|hCoV-19/Australia/NSW2154/2020|EPI ISL 500632|B.1.1|Australia|2020-03-09	0.0002018702	Oceania
Oceania|hCoV-19/Australia/NSW12/2020|EPI ISL 413598|B.4|Australia|2020-03-04	Oceania|hCoV-19/Australia/NSW2154/2020|EPI ISL 500632|B.1.1|Australia|2020-03-09	0.0005104760	Oceania
Oceania|hCoV-19/Australia/NSW23/2020|EPI ISL 427650|B.4|Australia|2020-03-04	Oceania|hCoV-19/Australia/NSW2154/2020|EPI ISL 500632|B.1.1|Australia|2020-03-09	0.0004423886	Oceania
Oceania|hCoV-19/Australia/NSW65/2020|EPI ISL 427645|B.4|Australia|2020-03-04	Oceania|hCoV-19/Australia/NSW2154/2020|EPI ISL 500632|B.1.1|Australia|2020-03-09	0.0004764283	Oceania
Oceania|hCoV-19/Australia/NSW13/2020|EPI ISL 413599|B.4|Australia|2020-03-04	Oceania|hCoV-19/Australia/NSW2154/2020|EPI ISL 500632|B.1.1|Australia|2020-03-09	0.0004423886	Oceania
Oceania|hCoV-19/New Zealand/20VR0195/2020|EPI ISL 534335|B.1.1|New Zealand|2020-03-04	Oceania|hCoV-19/Australia/NSW2154/2020|EPI ISL 500632|B.1.1|Australia|2020-03-09	0.0000342263	Oceania
Oceania|hCoV-19/Australia/NSW25/2020|EPI ISL 417388|B.6|Australia|2020-03-05	Oceania|hCoV-19/Australia/NSW2154/2020|EPI ISL 500632|B.1.1|Australia|2020-03-09	0.0005040497	Oceania
Oceania|hCoV-19/Australia/NSW18/2020|EPI ISL 417384|B.4|Australia|2020-03-05	Oceania|hCoV-19/Australia/NSW2154/2020|EPI ISL 500632|B.1.1|Australia|2020-03-09	0.0005040641	Oceania
Oceania|hCoV-19/Australia/NSW66/2020|EPI ISL 427646|B.4|Australia|2020-03-05	Oceania|hCoV-19/Australia/NSW2154/2020|EPI ISL 500632|B.1.1|Australia|2020-03-09	0.0004764283	Oceania
Oceania|hCoV-19/Australia/TAS54/2020|EPI ISL 522729|B.4|Australia|2020-03-05	Oceania|hCoV-19/Australia/NSW2154/2020|EPI ISL 500632|B.1.1|Australia|2020-03-09	0.0004736439	Oceania
Oceania|hCoV-19/New Zealand/20VR0206/2020|EPI ISL 416526|B.4|New Zealand|2020-03-05	Oceania|hCoV-19/Australia/NSW2154/2020|EPI ISL 500632|B.1.1|Australia|2020-03-09	0.0004794362	Oceania
Oceania|hCoV-19/Australia/NSW24/2020|EPI ISL 417387|B.4|Australia|2020-03-06	Oceania|hCoV-19/Australia/NSW2154/2020|EPI ISL 500632|B.1.1|Australia|2020-03-09	0.0005040874	Oceania
Oceania|hCoV-19/Australia/NSW19/2020|EPI ISL 417385|B.4|Australia|2020-03-06	Oceania|hCoV-19/Australia/NSW2154/2020|EPI ISL 500632|B.1.1|Australia|2020-03-09	0.0005040786	Oceania
Oceania|hCoV-19/Australia/NSW155/2020|EPI ISL 427647|B.1.1|Australia|2020-03-06	Oceania|hCoV-19/Australia/NSW2154/2020|EPI ISL 500632|B.1.1|Australia|2020-03-09	0.0000340133	Oceania
Oceania|hCoV-19/Australia/NSW33/2020|EPI ISL 427654|B.4|Australia|2020-03-06	Oceania|hCoV-19/Australia/NSW2154/2020|EPI ISL 500632|B.1.1|Australia|2020-03-09	0.0004424093	Oceania
Oceania|hCoV-19/Australia/VPRL002/2020|EPI ISL 455595|B|Australia|2020-03-06	Oceania|hCoV-19/Australia/NSW2154/2020|EPI ISL 500632|B.1.1|Australia|2020-03-09	0.0004032283	Oceania
Oceania|hCoV-19/Australia/VIC06/2020|EPI ISL 416414|B.4|Australia|2020-03-06	Oceania|hCoV-19/Australia/NSW2154/2020|EPI ISL 500632|B.1.1|Australia|2020-03-09	0.0005128735	Oceania
Oceania|hCoV-19/Australia/VIC18/2020|EPI ISL 419737|B.40|Australia|2020-03-07	Oceania|hCoV-19/Australia/NSW2154/2020|EPI ISL 500632|B.1.1|Australia|2020-03-09	0.0006050077	Oceania
Oceania|hCoV-19/Australia/NSW27/2020|EPI ISL 417390|B.1.1|Australia|2020-03-08	Oceania|hCoV-19/Australia/NSW2154/2020|EPI ISL 500632|B.1.1|Australia|2020-03-09	0.0001007625	Oceania
Oceania|hCoV-19/Australia/NSW28/2020|EPI ISL 417391|B.4|Australia|2020-03-08	Oceania|hCoV-19/Australia/NSW2154/2020|EPI ISL 500632|B.1.1|Australia|2020-03-09	0.0005713389	Oceania
Oceania|hCoV-19/Australia/NSW35/2020|EPI ISL 417393|B.4|Australia|2020-03-08	Oceania|hCoV-19/Australia/NSW2154/2020|EPI ISL 500632|B.1.1|Australia|2020-03-09	0.0005445191	Oceania
Oceania|hCoV-19/Australia/NSW29/2020|EPI ISL 427651|B|Australia|2020-03-08	Oceania|hCoV-19/Australia/NSW2154/2020|EPI ISL 500632|B.1.1|Australia|2020-03-09	0.0003743090	Oceania
Oceania|hCoV-19/Australia/NSW153/2020|EPI ISL 427653|B.1.1|Australia|2020-03-08	Oceania|hCoV-19/Australia/NSW2154/2020|EPI ISL 500632|B.1.1|Australia|2020-03-09	0.0000340133	Oceania
Oceania|hCoV-19/Australia/NSW375/2020|EPI ISL 451635|B.4|Australia|2020-03-08	Oceania|hCoV-19/Australia/NSW2154/2020|EPI ISL 500632|B.1.1|Australia|2020-03-09	0.0005445376	Oceania
Oceania|hCoV-19/Australia/NSW252/2020|EPI ISL 451517|B.4|Australia|2020-03-08	Oceania|hCoV-19/Australia/NSW2154/2020|EPI ISL 500632|B.1.1|Australia|2020-03-09	0.0004764283	Oceania
Oceania|hCoV-19/Australia/VIC19/2020|EPI ISL 419738|B.39|Australia|2020-03-08	Oceania|hCoV-19/Australia/NSW2154/2020|EPI ISL 500632|B.1.1|Australia|2020-03-09	0.0005429187	Oceania
Oceania|hCoV-19/Australia/NSW26/2020|EPI ISL 417389|B.4|Australia|2020-03-09	Oceania|hCoV-19/Australia/NSW2154/2020|EPI ISL 500632|B.1.1|Australia|2020-03-09	0.0005713452	Oceania
Oceania|hCoV-19/Australia/VIC23/2020|EPI ISL 419743|B.40|Australia|2020-03-09	Oceania|hCoV-19/Australia/NSW2154/2020|EPI ISL 500632|B.1.1|Australia|2020-03-09	0.0005713389	Oceania
Oceania|hCoV-19/Australia/VIC21/2020|EPI ISL 419740|B.40|Australia|2020-03-09	Oceania|hCoV-19/Australia/NSW2154/2020|EPI ISL 500632|B.1.1|Australia|2020-03-09	0.0006049595	Oceania
Oceania|hCoV-19/Australia/VIC22/2020|EPI ISL 419742|B.1|Australia|2020-03-09	Oceania|hCoV-19/Australia/NSW2154/2020|EPI ISL 500632|B.1.1|Australia|2020-03-09	0.0002687802	Oceania
Oceania|hCoV-19/Australia/NSW154/2020|EPI ISL 427652|B.1.1|Australia|2020-03-09	Oceania|hCoV-19/Australia/NSW2154/2020|EPI ISL 500632|B.1.1|Australia|2020-03-09	0.0000340133	Oceania
Oceania|hCoV-19/Australia/NSW2155/2020|EPI ISL 500633|B.4|Australia|2020-03-09	Oceania|hCoV-19/Australia/NSW2154/2020|EPI ISL 500632|B.1.1|Australia|2020-03-09	0.0004704951	Oceania
Oceania|hCoV-19/Australia/NSW02/2020|EPI ISL 408976|B|Australia|2020-01-22	Oceania|hCoV-19/Australia/VIC26/2020|EPI ISL 419745|B.3|Australia|2020-03-10	0.0001681821	Oceania
Oceania|hCoV-19/Australia/NSW01/2020|EPI ISL 407893|A|Australia|2020-01-24	Oceania|hCoV-19/Australia/VIC26/2020|EPI ISL 419745|B.3|Australia|2020-03-10	0.0001679428	Oceania
Oceania|hCoV-19/Australia/NSW04/2020|EPI ISL 417030|A|Australia|2020-01-24	Oceania|hCoV-19/Australia/VIC26/2020|EPI ISL 419745|B.3|Australia|2020-03-10	0.0002687250	Oceania
Oceania|hCoV-19/Australia/VIC02/2020|EPI ISL 416410|B|Australia|2020-01-24	Oceania|hCoV-19/Australia/VIC26/2020|EPI ISL 419745|B.3|Australia|2020-03-10	0.0001694989	Oceania
Oceania|hCoV-19/Australia/VIC01/2020|EPI ISL 406844|B|Australia|2020-01-25	Oceania|hCoV-19/Australia/VIC26/2020|EPI ISL 419745|B.3|Australia|2020-03-10	0.0002016218	Oceania
Oceania|hCoV-19/Australia/NSW03/2020|EPI ISL 408977|B|Australia|2020-01-25	Oceania|hCoV-19/Australia/VIC26/2020|EPI ISL 419745|B.3|Australia|2020-03-10	0.0001343577	Oceania
Oceania|hCoV-19/Australia/NSW2153/2020|EPI ISL 509505|B.1.5|Australia|2020-01-25	Oceania|hCoV-19/Australia/VIC26/2020|EPI ISL 419745|B.3|Australia|2020-03-10	0.0002687585	Oceania
Oceania|hCoV-19/Australia/QLD01/2020|EPI ISL 407894|A|Australia|2020-01-28	Oceania|hCoV-19/Australia/VIC26/2020|EPI ISL 419745|B.3|Australia|2020-03-10	0.0002351430	Oceania
Oceania|hCoV-19/Australia/VPRL014/2020|EPI ISL 455603|B.1|Australia|2020-01-30	Oceania|hCoV-19/Australia/VIC26/2020|EPI ISL 419745|B.3|Australia|2020-03-10	0.0002351296	Oceania
Oceania|hCoV-19/Australia/QLD02/2020|EPI ISL 407896|A|Australia|2020-01-30	Oceania|hCoV-19/Australia/VIC26/2020|EPI ISL 419745|B.3|Australia|2020-03-10	0.0003023392	Oceania
Oceania|hCoV-19/Australia/SA01/2020|EPI ISL 480778|B.1|Australia|2020-01-30	Oceania|hCoV-19/Australia/VIC26/2020|EPI ISL 419745|B.3|Australia|2020-03-10	0.0002354458	Oceania
Oceania|hCoV-19/Australia/SA04/2020|EPI ISL 480781|B.1|Australia|2020-01-30	Oceania|hCoV-19/Australia/VIC26/2020|EPI ISL 419745|B.3|Australia|2020-03-10	0.0002365356	Oceania
Oceania|hCoV-19/Australia/VIC13/2020|EPI ISL 419733|B|Australia|2020-01-31	Oceania|hCoV-19/Australia/VIC26/2020|EPI ISL 419745|B.3|Australia|2020-03-10	0.0002354447	Oceania
Oceania|hCoV-19/Australia/VIC14/2020|EPI ISL 419734|B|Australia|2020-02-02	Oceania|hCoV-19/Australia/VIC26/2020|EPI ISL 419745|B.3|Australia|2020-03-10	0.0001365107	Oceania
Oceania|hCoV-19/Australia/QLD03/2020|EPI ISL 410717|A|Australia|2020-02-05	Oceania|hCoV-19/Australia/VIC26/2020|EPI ISL 419745|B.3|Australia|2020-03-10	0.0002687404	Oceania
Oceania|hCoV-19/Australia/QLD04/2020|EPI ISL 410718|A|Australia|2020-02-05	Oceania|hCoV-19/Australia/VIC26/2020|EPI ISL 419745|B.3|Australia|2020-03-10	0.0002351430	Oceania
Oceania|hCoV-19/Australia/VIC07/2020|EPI ISL 416415|A|Australia|2020-02-08	Oceania|hCoV-19/Australia/VIC26/2020|EPI ISL 419745|B.3|Australia|2020-03-10	0.0002687404	Oceania
Oceania|hCoV-19/Australia/SAP097/2020|EPI ISL 468039|B|Australia|2020-02-22	Oceania|hCoV-19/Australia/VIC26/2020|EPI ISL 419745|B.3|Australia|2020-03-10	0.0002015541	Oceania
Oceania|hCoV-19/Australia/WA11/2020|EPI ISL 420456|B|Australia|2020-02-22	Oceania|hCoV-19/Australia/VIC26/2020|EPI ISL 419745|B.3|Australia|2020-03-10	0.0002687645	Oceania
Oceania|hCoV-19/Australia/WA34/2020|EPI ISL 470851|B|Australia|2020-02-27	Oceania|hCoV-19/Australia/VIC26/2020|EPI ISL 419745|B.3|Australia|2020-03-10	0.0002015448	Oceania
Oceania|hCoV-19/New Zealand/20VR0174/2020|EPI ISL 413490|B.4|New Zealand|2020-02-27	Oceania|hCoV-19/Australia/VIC26/2020|EPI ISL 419745|B.3|Australia|2020-03-10	0.0002688103	Oceania
Oceania|hCoV-19/Australia/NSW05/2020|EPI ISL 412975|B.4|Australia|2020-02-28	Oceania|hCoV-19/Australia/VIC26/2020|EPI ISL 419745|B.3|Australia|2020-03-10	0.0003023757	Oceania
Oceania|hCoV-19/Australia/QLDID922/2020|EPI ISL 418799|B|Australia|2020-02-28	Oceania|hCoV-19/Australia/VIC26/2020|EPI ISL 419745|B.3|Australia|2020-03-10	0.0002687327	Oceania
Oceania|hCoV-19/Australia/NSW09/2020|EPI ISL 413595|B.4|Australia|2020-02-28	Oceania|hCoV-19/Australia/VIC26/2020|EPI ISL 419745|B.3|Australia|2020-03-10	0.0003742641	Oceania
Oceania|hCoV-19/Australia/NSW08/2020|EPI ISL 413594|B|Australia|2020-02-28	Oceania|hCoV-19/Australia/VIC26/2020|EPI ISL 419745|B.3|Australia|2020-03-10	0.0001360620	Oceania
Oceania|hCoV-19/Australia/NSW10/2020|EPI ISL 413596|B|Australia|2020-02-28	Oceania|hCoV-19/Australia/VIC26/2020|EPI ISL 419745|B.3|Australia|2020-03-10	0.0001360666	Oceania
Oceania|hCoV-19/Australia/NSW219/2020|EPI ISL 427643|B|Australia|2020-02-28	Oceania|hCoV-19/Australia/VIC26/2020|EPI ISL 419745|B.3|Australia|2020-03-10	0.0001360713	Oceania
Oceania|hCoV-19/Australia/NSW07/2020|EPI ISL 413214|B.4|Australia|2020-02-29	Oceania|hCoV-19/Australia/VIC26/2020|EPI ISL 419745|B.3|Australia|2020-03-10	0.0002687651	Oceania
Oceania|hCoV-19/Australia/QLD09/2020|EPI ISL 414414|B.4|Australia|2020-02-29	Oceania|hCoV-19/Australia/VIC26/2020|EPI ISL 419745|B.3|Australia|2020-03-10	0.0003023670	Oceania
Oceania|hCoV-19/Australia/NSW06/2020|EPI ISL 413213|B.4|Australia|2020-02-29	Oceania|hCoV-19/Australia/VIC26/2020|EPI ISL 419745|B.3|Australia|2020-03-10	0.0003359761	Oceania
Oceania|hCoV-19/New Zealand/20VR0189/2020|EPI ISL 416519|B.1.1|New Zealand|2020-03-02	Oceania|hCoV-19/Australia/VIC26/2020|EPI ISL 419745|B.3|Australia|2020-03-10	0.0003359644	Oceania
Oceania|hCoV-19/Australia/VIC04/2020|EPI ISL 416412|B.4|Australia|2020-03-02	Oceania|hCoV-19/Australia/VIC26/2020|EPI ISL 419745|B.3|Australia|2020-03-10	0.0004031879	Oceania
Oceania|hCoV-19/Australia/NSW11/2020|EPI ISL 413597|B.4|Australia|2020-03-02	Oceania|hCoV-19/Australia/VIC26/2020|EPI ISL 419745|B.3|Australia|2020-03-10	0.0002721672	Oceania
Oceania|hCoV-19/Australia/NSW217/2020|EPI ISL 427644|B.4|Australia|2020-03-02	Oceania|hCoV-19/Australia/VIC26/2020|EPI ISL 419745|B.3|Australia|2020-03-10	0.0002721765	Oceania
Oceania|hCoV-19/Australia/SAP098/2020|EPI ISL 483066|B.4|Australia|2020-03-03	Oceania|hCoV-19/Australia/VIC26/2020|EPI ISL 419745|B.3|Australia|2020-03-10	0.0003360069	Oceania
Oceania|hCoV-19/Australia/NSW15/2020|EPI ISL 417383|B.4|Australia|2020-03-03	Oceania|hCoV-19/Australia/VIC26/2020|EPI ISL 419745|B.3|Australia|2020-03-10	0.0003359703	Oceania
Oceania|hCoV-19/New Zealand/20VR1109/2020|EPI ISL 456190|B.31|New Zealand|2020-03-03	Oceania|hCoV-19/Australia/VIC26/2020|EPI ISL 419745|B.3|Australia|2020-03-10	0.0004704403	Oceania
Oceania|hCoV-19/Australia/NSW14/2020|EPI ISL 413600|B.4|Australia|2020-03-03	Oceania|hCoV-19/Australia/VIC26/2020|EPI ISL 419745|B.3|Australia|2020-03-10	0.0002721704	Oceania
Oceania|hCoV-19/Australia/NSW22/2020|EPI ISL 427649|B.4|Australia|2020-03-03	Oceania|hCoV-19/Australia/VIC26/2020|EPI ISL 419745|B.3|Australia|2020-03-10	0.0003402446	Oceania
Oceania|hCoV-19/Australia/VPRL004/2020|EPI ISL 455596|B.4|Australia|2020-03-03	Oceania|hCoV-19/Australia/VIC26/2020|EPI ISL 419745|B.3|Australia|2020-03-10	0.0003360295	Oceania
Oceania|hCoV-19/Australia/SAP217/2020|EPI ISL 483073|B|Australia|2020-03-03	Oceania|hCoV-19/Australia/VIC26/2020|EPI ISL 419745|B.3|Australia|2020-03-10	0.0002376747	Oceania
Oceania|hCoV-19/Australia/SAP099/2020|EPI ISL 468038|B.4|Australia|2020-03-04	Oceania|hCoV-19/Australia/VIC26/2020|EPI ISL 419745|B.3|Australia|2020-03-10	0.0003696324	Oceania
Oceania|hCoV-19/Australia/NSW21/2020|EPI ISL 417386|B.4|Australia|2020-03-04	Oceania|hCoV-19/Australia/VIC26/2020|EPI ISL 419745|B.3|Australia|2020-03-10	0.0003023810	Oceania
Oceania|hCoV-19/Australia/WA06/2020|EPI ISL 420534|B.1.98|Australia|2020-03-04	Oceania|hCoV-19/Australia/VIC26/2020|EPI ISL 419745|B.3|Australia|2020-03-10	0.0003027983	Oceania
Oceania|hCoV-19/Australia/NSW12/2020|EPI ISL 413598|B.4|Australia|2020-03-04	Oceania|hCoV-19/Australia/VIC26/2020|EPI ISL 419745|B.3|Australia|2020-03-10	0.0003742641	Oceania
Oceania|hCoV-19/Australia/NSW23/2020|EPI ISL 427650|B.4|Australia|2020-03-04	Oceania|hCoV-19/Australia/VIC26/2020|EPI ISL 419745|B.3|Australia|2020-03-10	0.0003061995	Oceania
Oceania|hCoV-19/Australia/NSW65/2020|EPI ISL 427645|B.4|Australia|2020-03-04	Oceania|hCoV-19/Australia/VIC26/2020|EPI ISL 419745|B.3|Australia|2020-03-10	0.0003402287	Oceania
Oceania|hCoV-19/Australia/NSW13/2020|EPI ISL 413599|B.4|Australia|2020-03-04	Oceania|hCoV-19/Australia/VIC26/2020|EPI ISL 419745|B.3|Australia|2020-03-10	0.0003061995	Oceania
Oceania|hCoV-19/New Zealand/20VR0195/2020|EPI ISL 534335|B.1.1|New Zealand|2020-03-04	Oceania|hCoV-19/Australia/VIC26/2020|EPI ISL 419745|B.3|Australia|2020-03-10	0.0003423700	Oceania
Oceania|hCoV-19/Australia/NSW25/2020|EPI ISL 417388|B.6|Australia|2020-03-05	Oceania|hCoV-19/Australia/VIC26/2020|EPI ISL 419745|B.3|Australia|2020-03-10	0.0003359510	Oceania
Oceania|hCoV-19/Australia/NSW18/2020|EPI ISL 417384|B.4|Australia|2020-03-05	Oceania|hCoV-19/Australia/VIC26/2020|EPI ISL 419745|B.3|Australia|2020-03-10	0.0003359606	Oceania
Oceania|hCoV-19/Australia/NSW66/2020|EPI ISL 427646|B.4|Australia|2020-03-05	Oceania|hCoV-19/Australia/VIC26/2020|EPI ISL 419745|B.3|Australia|2020-03-10	0.0003402287	Oceania
Oceania|hCoV-19/Australia/TAS54/2020|EPI ISL 522729|B.4|Australia|2020-03-05	Oceania|hCoV-19/Australia/VIC26/2020|EPI ISL 419745|B.3|Australia|2020-03-10	0.0003044104	Oceania
Oceania|hCoV-19/New Zealand/20VR0206/2020|EPI ISL 416526|B.4|New Zealand|2020-03-05	Oceania|hCoV-19/Australia/VIC26/2020|EPI ISL 419745|B.3|Australia|2020-03-10	0.0003081322	Oceania
Oceania|hCoV-19/Australia/NSW24/2020|EPI ISL 417387|B.4|Australia|2020-03-06	Oceania|hCoV-19/Australia/VIC26/2020|EPI ISL 419745|B.3|Australia|2020-03-10	0.0003359761	Oceania
Oceania|hCoV-19/Australia/NSW19/2020|EPI ISL 417385|B.4|Australia|2020-03-06	Oceania|hCoV-19/Australia/VIC26/2020|EPI ISL 419745|B.3|Australia|2020-03-10	0.0003359703	Oceania
Oceania|hCoV-19/Australia/NSW155/2020|EPI ISL 427647|B.1.1|Australia|2020-03-06	Oceania|hCoV-19/Australia/VIC26/2020|EPI ISL 419745|B.3|Australia|2020-03-10	0.0003062084	Oceania
Oceania|hCoV-19/Australia/NSW33/2020|EPI ISL 427654|B.4|Australia|2020-03-06	Oceania|hCoV-19/Australia/VIC26/2020|EPI ISL 419745|B.3|Australia|2020-03-10	0.0003062138	Oceania
Oceania|hCoV-19/Australia/VPRL002/2020|EPI ISL 455595|B|Australia|2020-03-06	Oceania|hCoV-19/Australia/VIC26/2020|EPI ISL 419745|B.3|Australia|2020-03-10	0.0002351748	Oceania
Oceania|hCoV-19/Australia/VIC06/2020|EPI ISL 416414|B.4|Australia|2020-03-06	Oceania|hCoV-19/Australia/VIC26/2020|EPI ISL 419745|B.3|Australia|2020-03-10	0.0003418306	Oceania
Oceania|hCoV-19/Australia/VIC18/2020|EPI ISL 419737|B.40|Australia|2020-03-07	Oceania|hCoV-19/Australia/VIC26/2020|EPI ISL 419745|B.3|Australia|2020-03-10	0.0004368432	Oceania
Oceania|hCoV-19/Australia/NSW27/2020|EPI ISL 417390|B.1.1|Australia|2020-03-08	Oceania|hCoV-19/Australia/VIC26/2020|EPI ISL 419745|B.3|Australia|2020-03-10	0.0004031738	Oceania
Oceania|hCoV-19/Australia/NSW28/2020|EPI ISL 417391|B.4|Australia|2020-03-08	Oceania|hCoV-19/Australia/VIC26/2020|EPI ISL 419745|B.3|Australia|2020-03-10	0.0004031994	Oceania
Oceania|hCoV-19/Australia/NSW35/2020|EPI ISL 417393|B.4|Australia|2020-03-08	Oceania|hCoV-19/Australia/VIC26/2020|EPI ISL 419745|B.3|Australia|2020-03-10	0.0004082966	Oceania
Oceania|hCoV-19/Australia/NSW29/2020|EPI ISL 427651|B|Australia|2020-03-08	Oceania|hCoV-19/Australia/VIC26/2020|EPI ISL 419745|B.3|Australia|2020-03-10	0.0002381426	Oceania
Oceania|hCoV-19/Australia/NSW153/2020|EPI ISL 427653|B.1.1|Australia|2020-03-08	Oceania|hCoV-19/Australia/VIC26/2020|EPI ISL 419745|B.3|Australia|2020-03-10	0.0003062084	Oceania
Oceania|hCoV-19/Australia/NSW375/2020|EPI ISL 451635|B.4|Australia|2020-03-08	Oceania|hCoV-19/Australia/VIC26/2020|EPI ISL 419745|B.3|Australia|2020-03-10	0.0004083104	Oceania
Oceania|hCoV-19/Australia/NSW252/2020|EPI ISL 451517|B.4|Australia|2020-03-08	Oceania|hCoV-19/Australia/VIC26/2020|EPI ISL 419745|B.3|Australia|2020-03-10	0.0003402287	Oceania
Oceania|hCoV-19/Australia/VIC19/2020|EPI ISL 419738|B.39|Australia|2020-03-08	Oceania|hCoV-19/Australia/VIC26/2020|EPI ISL 419745|B.3|Australia|2020-03-10	0.0003731644	Oceania
Oceania|hCoV-19/Australia/NSW26/2020|EPI ISL 417389|B.4|Australia|2020-03-09	Oceania|hCoV-19/Australia/VIC26/2020|EPI ISL 419745|B.3|Australia|2020-03-10	0.0004032039	Oceania
Oceania|hCoV-19/Australia/VIC23/2020|EPI ISL 419743|B.40|Australia|2020-03-09	Oceania|hCoV-19/Australia/VIC26/2020|EPI ISL 419745|B.3|Australia|2020-03-10	0.0004031994	Oceania
Oceania|hCoV-19/Australia/VIC21/2020|EPI ISL 419740|B.40|Australia|2020-03-09	Oceania|hCoV-19/Australia/VIC26/2020|EPI ISL 419745|B.3|Australia|2020-03-10	0.0004368083	Oceania
Oceania|hCoV-19/Australia/VIC22/2020|EPI ISL 419742|B.1|Australia|2020-03-09	Oceania|hCoV-19/Australia/VIC26/2020|EPI ISL 419745|B.3|Australia|2020-03-10	0.0003695642	Oceania
Oceania|hCoV-19/Australia/NSW154/2020|EPI ISL 427652|B.1.1|Australia|2020-03-09	Oceania|hCoV-19/Australia/VIC26/2020|EPI ISL 419745|B.3|Australia|2020-03-10	0.0003062084	Oceania
Oceania|hCoV-19/Australia/NSW2155/2020|EPI ISL 500633|B.4|Australia|2020-03-09	Oceania|hCoV-19/Australia/VIC26/2020|EPI ISL 419745|B.3|Australia|2020-03-10	0.0003359926	Oceania
Oceania|hCoV-19/Australia/NSW2154/2020|EPI ISL 500632|B.1.1|Australia|2020-03-09	Oceania|hCoV-19/Australia/VIC26/2020|EPI ISL 419745|B.3|Australia|2020-03-10	0.0003695932	Oceania
Oceania|hCoV-19/Australia/NSW02/2020|EPI ISL 408976|B|Australia|2020-01-22	Oceania|hCoV-19/Australia/NSW31/2020|EPI ISL 417392|B.4|Australia|2020-03-10	0.0002691204	Oceania
Oceania|hCoV-19/Australia/NSW01/2020|EPI ISL 407893|A|Australia|2020-01-24	Oceania|hCoV-19/Australia/NSW31/2020|EPI ISL 417392|B.4|Australia|2020-03-10	0.0003023497	Oceania
Oceania|hCoV-19/Australia/NSW04/2020|EPI ISL 417030|A|Australia|2020-01-24	Oceania|hCoV-19/Australia/NSW31/2020|EPI ISL 417392|B.4|Australia|2020-03-10	0.0004031577	Oceania
Oceania|hCoV-19/Australia/VIC02/2020|EPI ISL 416410|B|Australia|2020-01-24	Oceania|hCoV-19/Australia/NSW31/2020|EPI ISL 417392|B.4|Australia|2020-03-10	0.0003051516	Oceania
Oceania|hCoV-19/Australia/VIC01/2020|EPI ISL 406844|B|Australia|2020-01-25	Oceania|hCoV-19/Australia/NSW31/2020|EPI ISL 417392|B.4|Australia|2020-03-10	0.0003360948	Oceania
Oceania|hCoV-19/Australia/NSW03/2020|EPI ISL 408977|B|Australia|2020-01-25	Oceania|hCoV-19/Australia/NSW31/2020|EPI ISL 417392|B.4|Australia|2020-03-10	0.0002687621	Oceania
Oceania|hCoV-19/Australia/NSW2153/2020|EPI ISL 509505|B.1.5|Australia|2020-01-25	Oceania|hCoV-19/Australia/NSW31/2020|EPI ISL 417392|B.4|Australia|2020-03-10	0.0004032079	Oceania
Oceania|hCoV-19/Australia/QLD01/2020|EPI ISL 407894|A|Australia|2020-01-28	Oceania|hCoV-19/Australia/NSW31/2020|EPI ISL 417392|B.4|Australia|2020-03-10	0.0003359606	Oceania
Oceania|hCoV-19/Australia/VPRL014/2020|EPI ISL 455603|B.1|Australia|2020-01-30	Oceania|hCoV-19/Australia/NSW31/2020|EPI ISL 417392|B.4|Australia|2020-03-10	0.0003695537	Oceania
Oceania|hCoV-19/Australia/QLD02/2020|EPI ISL 407896|A|Australia|2020-01-30	Oceania|hCoV-19/Australia/NSW31/2020|EPI ISL 417392|B.4|Australia|2020-03-10	0.0004031693	Oceania
Oceania|hCoV-19/Australia/SA01/2020|EPI ISL 480778|B.1|Australia|2020-01-30	Oceania|hCoV-19/Australia/NSW31/2020|EPI ISL 417392|B.4|Australia|2020-03-10	0.0003700508	Oceania
Oceania|hCoV-19/Australia/SA04/2020|EPI ISL 480781|B.1|Australia|2020-01-30	Oceania|hCoV-19/Australia/NSW31/2020|EPI ISL 417392|B.4|Australia|2020-03-10	0.0003717639	Oceania
Oceania|hCoV-19/Australia/VIC13/2020|EPI ISL 419733|B|Australia|2020-01-31	Oceania|hCoV-19/Australia/NSW31/2020|EPI ISL 417392|B.4|Australia|2020-03-10	0.0003700491	Oceania
Oceania|hCoV-19/Australia/VIC14/2020|EPI ISL 419734|B|Australia|2020-02-02	Oceania|hCoV-19/Australia/NSW31/2020|EPI ISL 417392|B.4|Australia|2020-03-10	0.0002730697	Oceania
Oceania|hCoV-19/Australia/QLD03/2020|EPI ISL 410717|A|Australia|2020-02-05	Oceania|hCoV-19/Australia/NSW31/2020|EPI ISL 417392|B.4|Australia|2020-03-10	0.0003695642	Oceania
Oceania|hCoV-19/Australia/QLD04/2020|EPI ISL 410718|A|Australia|2020-02-05	Oceania|hCoV-19/Australia/NSW31/2020|EPI ISL 417392|B.4|Australia|2020-03-10	0.0003359606	Oceania
Oceania|hCoV-19/Australia/VIC07/2020|EPI ISL 416415|A|Australia|2020-02-08	Oceania|hCoV-19/Australia/NSW31/2020|EPI ISL 417392|B.4|Australia|2020-03-10	0.0003695643	Oceania
Oceania|hCoV-19/Australia/SAP097/2020|EPI ISL 468039|B|Australia|2020-02-22	Oceania|hCoV-19/Australia/NSW31/2020|EPI ISL 417392|B.4|Australia|2020-03-10	0.0002687498	Oceania
Oceania|hCoV-19/Australia/WA11/2020|EPI ISL 420456|B|Australia|2020-02-22	Oceania|hCoV-19/Australia/NSW31/2020|EPI ISL 417392|B.4|Australia|2020-03-10	0.0003359694	Oceania
Oceania|hCoV-19/Australia/WA34/2020|EPI ISL 470851|B|Australia|2020-02-27	Oceania|hCoV-19/Australia/NSW31/2020|EPI ISL 417392|B.4|Australia|2020-03-10	0.0002687374	Oceania
Oceania|hCoV-19/New Zealand/20VR0174/2020|EPI ISL 413490|B.4|New Zealand|2020-02-27	Oceania|hCoV-19/Australia/NSW31/2020|EPI ISL 417392|B.4|Australia|2020-03-10	0.0001343740	Oceania
Oceania|hCoV-19/Australia/NSW05/2020|EPI ISL 412975|B.4|Australia|2020-02-28	Oceania|hCoV-19/Australia/NSW31/2020|EPI ISL 417392|B.4|Australia|2020-03-10	0.0001679476	Oceania
Oceania|hCoV-19/Australia/QLDID922/2020|EPI ISL 418799|B|Australia|2020-02-28	Oceania|hCoV-19/Australia/NSW31/2020|EPI ISL 417392|B.4|Australia|2020-03-10	0.0004031693	Oceania
Oceania|hCoV-19/Australia/NSW09/2020|EPI ISL 413595|B.4|Australia|2020-02-28	Oceania|hCoV-19/Australia/NSW31/2020|EPI ISL 417392|B.4|Australia|2020-03-10	0.0002721466	Oceania
Oceania|hCoV-19/Australia/NSW08/2020|EPI ISL 413594|B|Australia|2020-02-28	Oceania|hCoV-19/Australia/NSW31/2020|EPI ISL 417392|B.4|Australia|2020-03-10	0.0002381345	Oceania
Oceania|hCoV-19/Australia/NSW10/2020|EPI ISL 413596|B|Australia|2020-02-28	Oceania|hCoV-19/Australia/NSW31/2020|EPI ISL 417392|B.4|Australia|2020-03-10	0.0002381426	Oceania
Oceania|hCoV-19/Australia/NSW219/2020|EPI ISL 427643|B|Australia|2020-02-28	Oceania|hCoV-19/Australia/NSW31/2020|EPI ISL 417392|B.4|Australia|2020-03-10	0.0002381507	Oceania
Oceania|hCoV-19/Australia/NSW07/2020|EPI ISL 413214|B.4|Australia|2020-02-29	Oceania|hCoV-19/Australia/NSW31/2020|EPI ISL 417392|B.4|Australia|2020-03-10	0.0000671691	Oceania
Oceania|hCoV-19/Australia/QLD09/2020|EPI ISL 414414|B.4|Australia|2020-02-29	Oceania|hCoV-19/Australia/NSW31/2020|EPI ISL 417392|B.4|Australia|2020-03-10	0.0001007558	Oceania
Oceania|hCoV-19/Australia/NSW06/2020|EPI ISL 413213|B.4|Australia|2020-02-29	Oceania|hCoV-19/Australia/NSW31/2020|EPI ISL 417392|B.4|Australia|2020-03-10	0.0002015390	Oceania
Oceania|hCoV-19/New Zealand/20VR0189/2020|EPI ISL 416519|B.1.1|New Zealand|2020-03-02	Oceania|hCoV-19/Australia/NSW31/2020|EPI ISL 417392|B.4|Australia|2020-03-10	0.0004704321	Oceania
Oceania|hCoV-19/Australia/VIC04/2020|EPI ISL 416412|B.4|Australia|2020-03-02	Oceania|hCoV-19/Australia/NSW31/2020|EPI ISL 417392|B.4|Australia|2020-03-10	0.0002687297	Oceania
Oceania|hCoV-19/Australia/NSW11/2020|EPI ISL 413597|B.4|Australia|2020-03-02	Oceania|hCoV-19/Australia/NSW31/2020|EPI ISL 417392|B.4|Australia|2020-03-10	0.0001700761	Oceania
Oceania|hCoV-19/Australia/NSW217/2020|EPI ISL 427644|B.4|Australia|2020-03-02	Oceania|hCoV-19/Australia/NSW31/2020|EPI ISL 417392|B.4|Australia|2020-03-10	0.0001700819	Oceania
Oceania|hCoV-19/Australia/SAP098/2020|EPI ISL 483066|B.4|Australia|2020-03-03	Oceania|hCoV-19/Australia/NSW31/2020|EPI ISL 417392|B.4|Australia|2020-03-10	0.0002015575	Oceania
Oceania|hCoV-19/Australia/NSW15/2020|EPI ISL 417383|B.4|Australia|2020-03-03	Oceania|hCoV-19/Australia/NSW31/2020|EPI ISL 417392|B.4|Australia|2020-03-10	0.0000000000	Oceania
Oceania|hCoV-19/New Zealand/20VR1109/2020|EPI ISL 456190|B.31|New Zealand|2020-03-03	Oceania|hCoV-19/Australia/NSW31/2020|EPI ISL 417392|B.4|Australia|2020-03-10	0.0005376681	Oceania
Oceania|hCoV-19/Australia/NSW14/2020|EPI ISL 413600|B.4|Australia|2020-03-03	Oceania|hCoV-19/Australia/NSW31/2020|EPI ISL 417392|B.4|Australia|2020-03-10	0.0001700781	Oceania
Oceania|hCoV-19/Australia/NSW22/2020|EPI ISL 427649|B.4|Australia|2020-03-03	Oceania|hCoV-19/Australia/NSW31/2020|EPI ISL 417392|B.4|Australia|2020-03-10	0.0000340126	Oceania
Oceania|hCoV-19/Australia/VPRL004/2020|EPI ISL 455596|B.4|Australia|2020-03-03	Oceania|hCoV-19/Australia/NSW31/2020|EPI ISL 417392|B.4|Australia|2020-03-10	0.0002015710	Oceania
Oceania|hCoV-19/Australia/SAP217/2020|EPI ISL 483073|B|Australia|2020-03-03	Oceania|hCoV-19/Australia/NSW31/2020|EPI ISL 417392|B.4|Australia|2020-03-10	0.0003735545	Oceania
Oceania|hCoV-19/Australia/SAP099/2020|EPI ISL 468038|B.4|Australia|2020-03-04	Oceania|hCoV-19/Australia/NSW31/2020|EPI ISL 417392|B.4|Australia|2020-03-10	0.0002351661	Oceania
Oceania|hCoV-19/Australia/NSW21/2020|EPI ISL 417386|B.4|Australia|2020-03-04	Oceania|hCoV-19/Australia/NSW31/2020|EPI ISL 417392|B.4|Australia|2020-03-10	0.0001007604	Oceania
Oceania|hCoV-19/Australia/WA06/2020|EPI ISL 420534|B.1.98|Australia|2020-03-04	Oceania|hCoV-19/Australia/NSW31/2020|EPI ISL 417392|B.4|Australia|2020-03-10	0.0004374516	Oceania
Oceania|hCoV-19/Australia/NSW12/2020|EPI ISL 413598|B.4|Australia|2020-03-04	Oceania|hCoV-19/Australia/NSW31/2020|EPI ISL 417392|B.4|Australia|2020-03-10	0.0002721466	Oceania
Oceania|hCoV-19/Australia/NSW23/2020|EPI ISL 427650|B.4|Australia|2020-03-04	Oceania|hCoV-19/Australia/NSW31/2020|EPI ISL 417392|B.4|Australia|2020-03-10	0.0000000000	Oceania
Oceania|hCoV-19/Australia/NSW65/2020|EPI ISL 427645|B.4|Australia|2020-03-04	Oceania|hCoV-19/Australia/NSW31/2020|EPI ISL 417392|B.4|Australia|2020-03-10	0.0000340110	Oceania
Oceania|hCoV-19/Australia/NSW13/2020|EPI ISL 413599|B.4|Australia|2020-03-04	Oceania|hCoV-19/Australia/NSW31/2020|EPI ISL 417392|B.4|Australia|2020-03-10	0.0000000000	Oceania
Oceania|hCoV-19/New Zealand/20VR0195/2020|EPI ISL 534335|B.1.1|New Zealand|2020-03-04	Oceania|hCoV-19/Australia/NSW31/2020|EPI ISL 417392|B.4|Australia|2020-03-10	0.0004794031	Oceania
Oceania|hCoV-19/Australia/NSW25/2020|EPI ISL 417388|B.6|Australia|2020-03-05	Oceania|hCoV-19/Australia/NSW31/2020|EPI ISL 417392|B.4|Australia|2020-03-10	0.0004031577	Oceania
Oceania|hCoV-19/Australia/NSW18/2020|EPI ISL 417384|B.4|Australia|2020-03-05	Oceania|hCoV-19/Australia/NSW31/2020|EPI ISL 417392|B.4|Australia|2020-03-10	0.0002015297	Oceania
Oceania|hCoV-19/Australia/NSW66/2020|EPI ISL 427646|B.4|Australia|2020-03-05	Oceania|hCoV-19/Australia/NSW31/2020|EPI ISL 417392|B.4|Australia|2020-03-10	0.0000340110	Oceania
Oceania|hCoV-19/Australia/TAS54/2020|EPI ISL 522729|B.4|Australia|2020-03-05	Oceania|hCoV-19/Australia/NSW31/2020|EPI ISL 417392|B.4|Australia|2020-03-10	0.0001690775	Oceania
Oceania|hCoV-19/New Zealand/20VR0206/2020|EPI ISL 416526|B.4|New Zealand|2020-03-05	Oceania|hCoV-19/Australia/NSW31/2020|EPI ISL 417392|B.4|Australia|2020-03-10	0.0001711442	Oceania
Oceania|hCoV-19/Australia/NSW24/2020|EPI ISL 417387|B.4|Australia|2020-03-06	Oceania|hCoV-19/Australia/NSW31/2020|EPI ISL 417392|B.4|Australia|2020-03-10	0.0002015390	Oceania
Oceania|hCoV-19/Australia/NSW19/2020|EPI ISL 417385|B.4|Australia|2020-03-06	Oceania|hCoV-19/Australia/NSW31/2020|EPI ISL 417392|B.4|Australia|2020-03-10	0.0002015355	Oceania
Oceania|hCoV-19/Australia/NSW155/2020|EPI ISL 427647|B.1.1|Australia|2020-03-06	Oceania|hCoV-19/Australia/NSW31/2020|EPI ISL 417392|B.4|Australia|2020-03-10	0.0004083224	Oceania
Oceania|hCoV-19/Australia/NSW33/2020|EPI ISL 427654|B.4|Australia|2020-03-06	Oceania|hCoV-19/Australia/NSW31/2020|EPI ISL 417392|B.4|Australia|2020-03-10	0.0001360587	Oceania
Oceania|hCoV-19/Australia/VPRL002/2020|EPI ISL 455595|B|Australia|2020-03-06	Oceania|hCoV-19/Australia/NSW31/2020|EPI ISL 417392|B.4|Australia|2020-03-10	0.0003023800	Oceania
Oceania|hCoV-19/Australia/VIC06/2020|EPI ISL 416414|B.4|Australia|2020-03-06	Oceania|hCoV-19/Australia/NSW31/2020|EPI ISL 417392|B.4|Australia|2020-03-10	0.0002050501	Oceania
Oceania|hCoV-19/Australia/VIC18/2020|EPI ISL 419737|B.40|Australia|2020-03-07	Oceania|hCoV-19/Australia/NSW31/2020|EPI ISL 417392|B.4|Australia|2020-03-10	0.0005040705	Oceania
Oceania|hCoV-19/Australia/NSW27/2020|EPI ISL 417390|B.1.1|Australia|2020-03-08	Oceania|hCoV-19/Australia/NSW31/2020|EPI ISL 417392|B.4|Australia|2020-03-10	0.0005376588	Oceania
Oceania|hCoV-19/Australia/NSW28/2020|EPI ISL 417391|B.4|Australia|2020-03-08	Oceania|hCoV-19/Australia/NSW31/2020|EPI ISL 417392|B.4|Australia|2020-03-10	0.0000671722	Oceania
Oceania|hCoV-19/Australia/NSW35/2020|EPI ISL 417393|B.4|Australia|2020-03-08	Oceania|hCoV-19/Australia/NSW31/2020|EPI ISL 417392|B.4|Australia|2020-03-10	0.0001020385	Oceania
Oceania|hCoV-19/Australia/NSW29/2020|EPI ISL 427651|B|Australia|2020-03-08	Oceania|hCoV-19/Australia/NSW31/2020|EPI ISL 417392|B.4|Australia|2020-03-10	0.0002721559	Oceania
Oceania|hCoV-19/Australia/NSW153/2020|EPI ISL 427653|B.1.1|Australia|2020-03-08	Oceania|hCoV-19/Australia/NSW31/2020|EPI ISL 417392|B.4|Australia|2020-03-10	0.0004083224	Oceania
Oceania|hCoV-19/Australia/NSW375/2020|EPI ISL 451635|B.4|Australia|2020-03-08	Oceania|hCoV-19/Australia/NSW31/2020|EPI ISL 417392|B.4|Australia|2020-03-10	0.0001020419	Oceania
Oceania|hCoV-19/Australia/NSW252/2020|EPI ISL 451517|B.4|Australia|2020-03-08	Oceania|hCoV-19/Australia/NSW31/2020|EPI ISL 417392|B.4|Australia|2020-03-10	0.0000340110	Oceania
Oceania|hCoV-19/Australia/VIC19/2020|EPI ISL 419738|B.39|Australia|2020-03-08	Oceania|hCoV-19/Australia/NSW31/2020|EPI ISL 417392|B.4|Australia|2020-03-10	0.0004410308	Oceania
Oceania|hCoV-19/Australia/NSW26/2020|EPI ISL 417389|B.4|Australia|2020-03-09	Oceania|hCoV-19/Australia/NSW31/2020|EPI ISL 417392|B.4|Australia|2020-03-10	0.0000671730	Oceania
Oceania|hCoV-19/Australia/VIC23/2020|EPI ISL 419743|B.40|Australia|2020-03-09	Oceania|hCoV-19/Australia/NSW31/2020|EPI ISL 417392|B.4|Australia|2020-03-10	0.0004704187	Oceania
Oceania|hCoV-19/Australia/VIC21/2020|EPI ISL 419740|B.40|Australia|2020-03-09	Oceania|hCoV-19/Australia/NSW31/2020|EPI ISL 417392|B.4|Australia|2020-03-10	0.0005040303	Oceania
Oceania|hCoV-19/Australia/VIC22/2020|EPI ISL 419742|B.1|Australia|2020-03-09	Oceania|hCoV-19/Australia/NSW31/2020|EPI ISL 417392|B.4|Australia|2020-03-10	0.0005040391	Oceania
Oceania|hCoV-19/Australia/NSW154/2020|EPI ISL 427652|B.1.1|Australia|2020-03-09	Oceania|hCoV-19/Australia/NSW31/2020|EPI ISL 417392|B.4|Australia|2020-03-10	0.0004083224	Oceania
Oceania|hCoV-19/Australia/NSW2155/2020|EPI ISL 500633|B.4|Australia|2020-03-09	Oceania|hCoV-19/Australia/NSW31/2020|EPI ISL 417392|B.4|Australia|2020-03-10	0.0000000000	Oceania
Oceania|hCoV-19/Australia/NSW2154/2020|EPI ISL 500632|B.1.1|Australia|2020-03-09	Oceania|hCoV-19/Australia/NSW31/2020|EPI ISL 417392|B.4|Australia|2020-03-10	0.0005040786	Oceania
Oceania|hCoV-19/Australia/VIC26/2020|EPI ISL 419745|B.3|Australia|2020-03-10	Oceania|hCoV-19/Australia/NSW31/2020|EPI ISL 417392|B.4|Australia|2020-03-10	0.0003359703	Oceania
Oceania|hCoV-19/Australia/NSW02/2020|EPI ISL 408976|B|Australia|2020-01-22	Oceania|hCoV-19/Australia/VIC30/2020|EPI ISL 419749|B.4|Australia|2020-03-10	0.0002354796	Oceania
Oceania|hCoV-19/Australia/NSW01/2020|EPI ISL 407893|A|Australia|2020-01-24	Oceania|hCoV-19/Australia/VIC30/2020|EPI ISL 419749|B.4|Australia|2020-03-10	0.0002687544	Oceania
Oceania|hCoV-19/Australia/NSW04/2020|EPI ISL 417030|A|Australia|2020-01-24	Oceania|hCoV-19/Australia/VIC30/2020|EPI ISL 419749|B.4|Australia|2020-03-10	0.0003695601	Oceania
Oceania|hCoV-19/Australia/VIC02/2020|EPI ISL 416410|B|Australia|2020-01-24	Oceania|hCoV-19/Australia/VIC30/2020|EPI ISL 419749|B.4|Australia|2020-03-10	0.0002712450	Oceania
Oceania|hCoV-19/Australia/VIC01/2020|EPI ISL 406844|B|Australia|2020-01-25	Oceania|hCoV-19/Australia/VIC30/2020|EPI ISL 419749|B.4|Australia|2020-03-10	0.0003024844	Oceania
Oceania|hCoV-19/Australia/NSW03/2020|EPI ISL 408977|B|Australia|2020-01-25	Oceania|hCoV-19/Australia/VIC30/2020|EPI ISL 419749|B.4|Australia|2020-03-10	0.0002351661	Oceania
Oceania|hCoV-19/Australia/NSW2153/2020|EPI ISL 509505|B.1.5|Australia|2020-01-25	Oceania|hCoV-19/Australia/VIC30/2020|EPI ISL 419749|B.4|Australia|2020-03-10	0.0003696061	Oceania
Oceania|hCoV-19/Australia/QLD01/2020|EPI ISL 407894|A|Australia|2020-01-28	Oceania|hCoV-19/Australia/VIC30/2020|EPI ISL 419749|B.4|Australia|2020-03-10	0.0003023636	Oceania
Oceania|hCoV-19/Australia/VPRL014/2020|EPI ISL 455603|B.1|Australia|2020-01-30	Oceania|hCoV-19/Australia/VIC30/2020|EPI ISL 419749|B.4|Australia|2020-03-10	0.0003359568	Oceania
Oceania|hCoV-19/Australia/QLD02/2020|EPI ISL 407896|A|Australia|2020-01-30	Oceania|hCoV-19/Australia/VIC30/2020|EPI ISL 419749|B.4|Australia|2020-03-10	0.0003695707	Oceania
Oceania|hCoV-19/Australia/SA01/2020|EPI ISL 480778|B.1|Australia|2020-01-30	Oceania|hCoV-19/Australia/VIC30/2020|EPI ISL 419749|B.4|Australia|2020-03-10	0.0003364088	Oceania
Oceania|hCoV-19/Australia/SA04/2020|EPI ISL 480781|B.1|Australia|2020-01-30	Oceania|hCoV-19/Australia/VIC30/2020|EPI ISL 419749|B.4|Australia|2020-03-10	0.0003379661	Oceania
Oceania|hCoV-19/Australia/VIC13/2020|EPI ISL 419733|B|Australia|2020-01-31	Oceania|hCoV-19/Australia/VIC30/2020|EPI ISL 419749|B.4|Australia|2020-03-10	0.0003364072	Oceania
Oceania|hCoV-19/Australia/VIC14/2020|EPI ISL 419734|B|Australia|2020-02-02	Oceania|hCoV-19/Australia/VIC30/2020|EPI ISL 419749|B.4|Australia|2020-03-10	0.0002389352	Oceania
Oceania|hCoV-19/Australia/QLD03/2020|EPI ISL 410717|A|Australia|2020-02-05	Oceania|hCoV-19/Australia/VIC30/2020|EPI ISL 419749|B.4|Australia|2020-03-10	0.0003359664	Oceania
Oceania|hCoV-19/Australia/QLD04/2020|EPI ISL 410718|A|Australia|2020-02-05	Oceania|hCoV-19/Australia/VIC30/2020|EPI ISL 419749|B.4|Australia|2020-03-10	0.0003023636	Oceania
Oceania|hCoV-19/Australia/VIC07/2020|EPI ISL 416415|A|Australia|2020-02-08	Oceania|hCoV-19/Australia/VIC30/2020|EPI ISL 419749|B.4|Australia|2020-03-10	0.0003359665	Oceania
Oceania|hCoV-19/Australia/SAP097/2020|EPI ISL 468039|B|Australia|2020-02-22	Oceania|hCoV-19/Australia/VIC30/2020|EPI ISL 419749|B.4|Australia|2020-03-10	0.0002351553	Oceania
Oceania|hCoV-19/Australia/WA11/2020|EPI ISL 420456|B|Australia|2020-02-22	Oceania|hCoV-19/Australia/VIC30/2020|EPI ISL 419749|B.4|Australia|2020-03-10	0.0003023715	Oceania
Oceania|hCoV-19/Australia/WA34/2020|EPI ISL 470851|B|Australia|2020-02-27	Oceania|hCoV-19/Australia/VIC30/2020|EPI ISL 419749|B.4|Australia|2020-03-10	0.0002351445	Oceania
Oceania|hCoV-19/New Zealand/20VR0174/2020|EPI ISL 413490|B.4|New Zealand|2020-02-27	Oceania|hCoV-19/Australia/VIC30/2020|EPI ISL 419749|B.4|Australia|2020-03-10	0.0001007802	Oceania
Oceania|hCoV-19/Australia/NSW05/2020|EPI ISL 412975|B.4|Australia|2020-02-28	Oceania|hCoV-19/Australia/VIC30/2020|EPI ISL 419749|B.4|Australia|2020-03-10	0.0001343577	Oceania
Oceania|hCoV-19/Australia/QLDID922/2020|EPI ISL 418799|B|Australia|2020-02-28	Oceania|hCoV-19/Australia/VIC30/2020|EPI ISL 419749|B.4|Australia|2020-03-10	0.0003695707	Oceania
Oceania|hCoV-19/Australia/NSW09/2020|EPI ISL 413595|B.4|Australia|2020-02-28	Oceania|hCoV-19/Australia/VIC30/2020|EPI ISL 419749|B.4|Australia|2020-03-10	0.0002381275	Oceania
Oceania|hCoV-19/Australia/NSW08/2020|EPI ISL 413594|B|Australia|2020-02-28	Oceania|hCoV-19/Australia/VIC30/2020|EPI ISL 419749|B.4|Australia|2020-03-10	0.0002041146	Oceania
Oceania|hCoV-19/Australia/NSW10/2020|EPI ISL 413596|B|Australia|2020-02-28	Oceania|hCoV-19/Australia/VIC30/2020|EPI ISL 419749|B.4|Australia|2020-03-10	0.0002041216	Oceania
Oceania|hCoV-19/Australia/NSW219/2020|EPI ISL 427643|B|Australia|2020-02-28	Oceania|hCoV-19/Australia/VIC30/2020|EPI ISL 419749|B.4|Australia|2020-03-10	0.0002041285	Oceania
Oceania|hCoV-19/Australia/NSW07/2020|EPI ISL 413214|B.4|Australia|2020-02-29	Oceania|hCoV-19/Australia/VIC30/2020|EPI ISL 419749|B.4|Australia|2020-03-10	0.0001007632	Oceania
Oceania|hCoV-19/Australia/QLD09/2020|EPI ISL 414414|B.4|Australia|2020-02-29	Oceania|hCoV-19/Australia/VIC30/2020|EPI ISL 419749|B.4|Australia|2020-03-10	0.0001343538	Oceania
Oceania|hCoV-19/Australia/NSW06/2020|EPI ISL 413213|B.4|Australia|2020-02-29	Oceania|hCoV-19/Australia/VIC30/2020|EPI ISL 419749|B.4|Australia|2020-03-10	0.0001679486	Oceania
Oceania|hCoV-19/New Zealand/20VR0189/2020|EPI ISL 416519|B.1.1|New Zealand|2020-03-02	Oceania|hCoV-19/Australia/VIC30/2020|EPI ISL 419749|B.4|Australia|2020-03-10	0.0004368285	Oceania
Oceania|hCoV-19/Australia/VIC04/2020|EPI ISL 416412|B.4|Australia|2020-03-02	Oceania|hCoV-19/Australia/VIC30/2020|EPI ISL 419749|B.4|Australia|2020-03-10	0.0002351377	Oceania
Oceania|hCoV-19/Australia/NSW11/2020|EPI ISL 413597|B.4|Australia|2020-03-02	Oceania|hCoV-19/Australia/VIC30/2020|EPI ISL 419749|B.4|Australia|2020-03-10	0.0001360604	Oceania
Oceania|hCoV-19/Australia/NSW217/2020|EPI ISL 427644|B.4|Australia|2020-03-02	Oceania|hCoV-19/Australia/VIC30/2020|EPI ISL 419749|B.4|Australia|2020-03-10	0.0001360651	Oceania
Oceania|hCoV-19/Australia/SAP098/2020|EPI ISL 483066|B.4|Australia|2020-03-03	Oceania|hCoV-19/Australia/VIC30/2020|EPI ISL 419749|B.4|Australia|2020-03-10	0.0001679640	Oceania
Oceania|hCoV-19/Australia/NSW15/2020|EPI ISL 417383|B.4|Australia|2020-03-03	Oceania|hCoV-19/Australia/VIC30/2020|EPI ISL 419749|B.4|Australia|2020-03-10	0.0001679457	Oceania
Oceania|hCoV-19/New Zealand/20VR1109/2020|EPI ISL 456190|B.31|New Zealand|2020-03-03	Oceania|hCoV-19/Australia/VIC30/2020|EPI ISL 419749|B.4|Australia|2020-03-10	0.0005040623	Oceania
Oceania|hCoV-19/Australia/NSW14/2020|EPI ISL 413600|B.4|Australia|2020-03-03	Oceania|hCoV-19/Australia/VIC30/2020|EPI ISL 419749|B.4|Australia|2020-03-10	0.0001360620	Oceania
Oceania|hCoV-19/Australia/NSW22/2020|EPI ISL 427649|B.4|Australia|2020-03-03	Oceania|hCoV-19/Australia/VIC30/2020|EPI ISL 419749|B.4|Australia|2020-03-10	0.0002041120	Oceania
Oceania|hCoV-19/Australia/VPRL004/2020|EPI ISL 455596|B.4|Australia|2020-03-03	Oceania|hCoV-19/Australia/VIC30/2020|EPI ISL 419749|B.4|Australia|2020-03-10	0.0001679753	Oceania
Oceania|hCoV-19/Australia/SAP217/2020|EPI ISL 483073|B|Australia|2020-03-03	Oceania|hCoV-19/Australia/VIC30/2020|EPI ISL 419749|B.4|Australia|2020-03-10	0.0003395939	Oceania
Oceania|hCoV-19/Australia/SAP099/2020|EPI ISL 468038|B.4|Australia|2020-03-04	Oceania|hCoV-19/Australia/VIC30/2020|EPI ISL 419749|B.4|Australia|2020-03-10	0.0002015703	Oceania
Oceania|hCoV-19/Australia/NSW21/2020|EPI ISL 417386|B.4|Australia|2020-03-04	Oceania|hCoV-19/Australia/VIC30/2020|EPI ISL 419749|B.4|Australia|2020-03-10	0.0001343600	Oceania
Oceania|hCoV-19/Australia/WA06/2020|EPI ISL 420534|B.1.98|Australia|2020-03-04	Oceania|hCoV-19/Australia/VIC30/2020|EPI ISL 419749|B.4|Australia|2020-03-10	0.0004038002	Oceania
Oceania|hCoV-19/Australia/NSW12/2020|EPI ISL 413598|B.4|Australia|2020-03-04	Oceania|hCoV-19/Australia/VIC30/2020|EPI ISL 419749|B.4|Australia|2020-03-10	0.0002381275	Oceania
Oceania|hCoV-19/Australia/NSW23/2020|EPI ISL 427650|B.4|Australia|2020-03-04	Oceania|hCoV-19/Australia/VIC30/2020|EPI ISL 419749|B.4|Australia|2020-03-10	0.0001700819	Oceania
Oceania|hCoV-19/Australia/NSW65/2020|EPI ISL 427645|B.4|Australia|2020-03-04	Oceania|hCoV-19/Australia/VIC30/2020|EPI ISL 419749|B.4|Australia|2020-03-10	0.0002041025	Oceania
Oceania|hCoV-19/Australia/NSW13/2020|EPI ISL 413599|B.4|Australia|2020-03-04	Oceania|hCoV-19/Australia/VIC30/2020|EPI ISL 419749|B.4|Australia|2020-03-10	0.0001700819	Oceania
Oceania|hCoV-19/New Zealand/20VR0195/2020|EPI ISL 534335|B.1.1|New Zealand|2020-03-04	Oceania|hCoV-19/Australia/VIC30/2020|EPI ISL 419749|B.4|Australia|2020-03-10	0.0004451586	Oceania
Oceania|hCoV-19/Australia/NSW25/2020|EPI ISL 417388|B.6|Australia|2020-03-05	Oceania|hCoV-19/Australia/VIC30/2020|EPI ISL 419749|B.4|Australia|2020-03-10	0.0003695601	Oceania
Oceania|hCoV-19/Australia/NSW18/2020|EPI ISL 417384|B.4|Australia|2020-03-05	Oceania|hCoV-19/Australia/VIC30/2020|EPI ISL 419749|B.4|Australia|2020-03-10	0.0001679409	Oceania
Oceania|hCoV-19/Australia/NSW66/2020|EPI ISL 427646|B.4|Australia|2020-03-05	Oceania|hCoV-19/Australia/VIC30/2020|EPI ISL 419749|B.4|Australia|2020-03-10	0.0002041025	Oceania
Oceania|hCoV-19/Australia/TAS54/2020|EPI ISL 522729|B.4|Australia|2020-03-05	Oceania|hCoV-19/Australia/VIC30/2020|EPI ISL 419749|B.4|Australia|2020-03-10	0.0001352615	Oceania
Oceania|hCoV-19/New Zealand/20VR0206/2020|EPI ISL 416526|B.4|New Zealand|2020-03-05	Oceania|hCoV-19/Australia/VIC30/2020|EPI ISL 419749|B.4|Australia|2020-03-10	0.0001369149	Oceania
Oceania|hCoV-19/Australia/NSW24/2020|EPI ISL 417387|B.4|Australia|2020-03-06	Oceania|hCoV-19/Australia/VIC30/2020|EPI ISL 419749|B.4|Australia|2020-03-10	0.0001679486	Oceania
Oceania|hCoV-19/Australia/NSW19/2020|EPI ISL 417385|B.4|Australia|2020-03-06	Oceania|hCoV-19/Australia/VIC30/2020|EPI ISL 419749|B.4|Australia|2020-03-10	0.0001679457	Oceania
Oceania|hCoV-19/Australia/NSW155/2020|EPI ISL 427647|B.1.1|Australia|2020-03-06	Oceania|hCoV-19/Australia/VIC30/2020|EPI ISL 419749|B.4|Australia|2020-03-10	0.0003742943	Oceania
Oceania|hCoV-19/Australia/NSW33/2020|EPI ISL 427654|B.4|Australia|2020-03-06	Oceania|hCoV-19/Australia/VIC30/2020|EPI ISL 419749|B.4|Australia|2020-03-10	0.0001700898	Oceania
Oceania|hCoV-19/Australia/VPRL002/2020|EPI ISL 455595|B|Australia|2020-03-06	Oceania|hCoV-19/Australia/VIC30/2020|EPI ISL 419749|B.4|Australia|2020-03-10	0.0002687814	Oceania
Oceania|hCoV-19/Australia/VIC06/2020|EPI ISL 416414|B.4|Australia|2020-03-06	Oceania|hCoV-19/Australia/VIC30/2020|EPI ISL 419749|B.4|Australia|2020-03-10	0.0001708745	Oceania
Oceania|hCoV-19/Australia/VIC18/2020|EPI ISL 419737|B.40|Australia|2020-03-07	Oceania|hCoV-19/Australia/VIC30/2020|EPI ISL 419749|B.4|Australia|2020-03-10	0.0004704643	Oceania
Oceania|hCoV-19/Australia/NSW27/2020|EPI ISL 417390|B.1.1|Australia|2020-03-08	Oceania|hCoV-19/Australia/VIC30/2020|EPI ISL 419749|B.4|Australia|2020-03-10	0.0005040535	Oceania
Oceania|hCoV-19/Australia/NSW28/2020|EPI ISL 417391|B.4|Australia|2020-03-08	Oceania|hCoV-19/Australia/VIC30/2020|EPI ISL 419749|B.4|Australia|2020-03-10	0.0002351445	Oceania
Oceania|hCoV-19/Australia/NSW35/2020|EPI ISL 417393|B.4|Australia|2020-03-08	Oceania|hCoV-19/Australia/VIC30/2020|EPI ISL 419749|B.4|Australia|2020-03-10	0.0002721514	Oceania
Oceania|hCoV-19/Australia/NSW29/2020|EPI ISL 427651|B|Australia|2020-03-08	Oceania|hCoV-19/Australia/VIC30/2020|EPI ISL 419749|B.4|Australia|2020-03-10	0.0002381356	Oceania
Oceania|hCoV-19/Australia/NSW153/2020|EPI ISL 427653|B.1.1|Australia|2020-03-08	Oceania|hCoV-19/Australia/VIC30/2020|EPI ISL 419749|B.4|Australia|2020-03-10	0.0003742943	Oceania
Oceania|hCoV-19/Australia/NSW375/2020|EPI ISL 451635|B.4|Australia|2020-03-08	Oceania|hCoV-19/Australia/VIC30/2020|EPI ISL 419749|B.4|Australia|2020-03-10	0.0002721606	Oceania
Oceania|hCoV-19/Australia/NSW252/2020|EPI ISL 451517|B.4|Australia|2020-03-08	Oceania|hCoV-19/Australia/VIC30/2020|EPI ISL 419749|B.4|Australia|2020-03-10	0.0002041025	Oceania
Oceania|hCoV-19/Australia/VIC19/2020|EPI ISL 419738|B.39|Australia|2020-03-08	Oceania|hCoV-19/Australia/VIC30/2020|EPI ISL 419749|B.4|Australia|2020-03-10	0.0004071041	Oceania
Oceania|hCoV-19/Australia/NSW26/2020|EPI ISL 417389|B.4|Australia|2020-03-09	Oceania|hCoV-19/Australia/VIC30/2020|EPI ISL 419749|B.4|Australia|2020-03-10	0.0002351471	Oceania
Oceania|hCoV-19/Australia/VIC23/2020|EPI ISL 419743|B.40|Australia|2020-03-09	Oceania|hCoV-19/Australia/VIC30/2020|EPI ISL 419749|B.4|Australia|2020-03-10	0.0004368160	Oceania
Oceania|hCoV-19/Australia/VIC21/2020|EPI ISL 419740|B.40|Australia|2020-03-09	Oceania|hCoV-19/Australia/VIC30/2020|EPI ISL 419749|B.4|Australia|2020-03-10	0.0004704268	Oceania
Oceania|hCoV-19/Australia/VIC22/2020|EPI ISL 419742|B.1|Australia|2020-03-09	Oceania|hCoV-19/Australia/VIC30/2020|EPI ISL 419749|B.4|Australia|2020-03-10	0.0004704350	Oceania
Oceania|hCoV-19/Australia/NSW154/2020|EPI ISL 427652|B.1.1|Australia|2020-03-09	Oceania|hCoV-19/Australia/VIC30/2020|EPI ISL 419749|B.4|Australia|2020-03-10	0.0003742943	Oceania
Oceania|hCoV-19/Australia/NSW2155/2020|EPI ISL 500633|B.4|Australia|2020-03-09	Oceania|hCoV-19/Australia/VIC30/2020|EPI ISL 419749|B.4|Australia|2020-03-10	0.0001679569	Oceania
Oceania|hCoV-19/Australia/NSW2154/2020|EPI ISL 500632|B.1.1|Australia|2020-03-09	Oceania|hCoV-19/Australia/VIC30/2020|EPI ISL 419749|B.4|Australia|2020-03-10	0.0004704719	Oceania
Oceania|hCoV-19/Australia/VIC26/2020|EPI ISL 419745|B.3|Australia|2020-03-10	Oceania|hCoV-19/Australia/VIC30/2020|EPI ISL 419749|B.4|Australia|2020-03-10	0.0003023723	Oceania
Oceania|hCoV-19/Australia/NSW31/2020|EPI ISL 417392|B.4|Australia|2020-03-10	Oceania|hCoV-19/Australia/VIC30/2020|EPI ISL 419749|B.4|Australia|2020-03-10	0.0001679457	Oceania
Oceania|hCoV-19/Australia/NSW02/2020|EPI ISL 408976|B|Australia|2020-01-22	Oceania|hCoV-19/Australia/VIC36/2020|EPI ISL 419765|B|Australia|2020-03-10	0.0002354796	Oceania
Oceania|hCoV-19/Australia/NSW01/2020|EPI ISL 407893|A|Australia|2020-01-24	Oceania|hCoV-19/Australia/VIC36/2020|EPI ISL 419765|B|Australia|2020-03-10	0.0002351445	Oceania
Oceania|hCoV-19/Australia/NSW04/2020|EPI ISL 417030|A|Australia|2020-01-24	Oceania|hCoV-19/Australia/VIC36/2020|EPI ISL 419765|B|Australia|2020-03-10	0.0003359413	Oceania
Oceania|hCoV-19/Australia/VIC02/2020|EPI ISL 416410|B|Australia|2020-01-24	Oceania|hCoV-19/Australia/VIC36/2020|EPI ISL 419765|B|Australia|2020-03-10	0.0001694940	Oceania
Oceania|hCoV-19/Australia/VIC01/2020|EPI ISL 406844|B|Australia|2020-01-25	Oceania|hCoV-19/Australia/VIC36/2020|EPI ISL 419765|B|Australia|2020-03-10	0.0002016160	Oceania
Oceania|hCoV-19/Australia/NSW03/2020|EPI ISL 408977|B|Australia|2020-01-25	Oceania|hCoV-19/Australia/VIC36/2020|EPI ISL 419765|B|Australia|2020-03-10	0.0001343538	Oceania
Oceania|hCoV-19/Australia/NSW2153/2020|EPI ISL 509505|B.1.5|Australia|2020-01-25	Oceania|hCoV-19/Australia/VIC36/2020|EPI ISL 419765|B|Australia|2020-03-10	0.0003359832	Oceania
Oceania|hCoV-19/Australia/QLD01/2020|EPI ISL 407894|A|Australia|2020-01-28	Oceania|hCoV-19/Australia/VIC36/2020|EPI ISL 419765|B|Australia|2020-03-10	0.0003023584	Oceania
Oceania|hCoV-19/Australia/VPRL014/2020|EPI ISL 455603|B.1|Australia|2020-01-30	Oceania|hCoV-19/Australia/VIC36/2020|EPI ISL 419765|B|Australia|2020-03-10	0.0003023410	Oceania
Oceania|hCoV-19/Australia/QLD02/2020|EPI ISL 407896|A|Australia|2020-01-30	Oceania|hCoV-19/Australia/VIC36/2020|EPI ISL 419765|B|Australia|2020-03-10	0.0003695643	Oceania
Oceania|hCoV-19/Australia/SA01/2020|EPI ISL 480778|B.1|Australia|2020-01-30	Oceania|hCoV-19/Australia/VIC36/2020|EPI ISL 419765|B|Australia|2020-03-10	0.0003027477	Oceania
Oceania|hCoV-19/Australia/SA04/2020|EPI ISL 480781|B.1|Australia|2020-01-30	Oceania|hCoV-19/Australia/VIC36/2020|EPI ISL 419765|B|Australia|2020-03-10	0.0003041491	Oceania
Oceania|hCoV-19/Australia/VIC13/2020|EPI ISL 419733|B|Australia|2020-01-31	Oceania|hCoV-19/Australia/VIC36/2020|EPI ISL 419765|B|Australia|2020-03-10	0.0003027463	Oceania
Oceania|hCoV-19/Australia/VIC14/2020|EPI ISL 419734|B|Australia|2020-02-02	Oceania|hCoV-19/Australia/VIC36/2020|EPI ISL 419765|B|Australia|2020-03-10	0.0002047878	Oceania
Oceania|hCoV-19/Australia/QLD03/2020|EPI ISL 410717|A|Australia|2020-02-05	Oceania|hCoV-19/Australia/VIC36/2020|EPI ISL 419765|B|Australia|2020-03-10	0.0003359606	Oceania
Oceania|hCoV-19/Australia/QLD04/2020|EPI ISL 410718|A|Australia|2020-02-05	Oceania|hCoV-19/Australia/VIC36/2020|EPI ISL 419765|B|Australia|2020-03-10	0.0003023584	Oceania
Oceania|hCoV-19/Australia/VIC07/2020|EPI ISL 416415|A|Australia|2020-02-08	Oceania|hCoV-19/Australia/VIC36/2020|EPI ISL 419765|B|Australia|2020-03-10	0.0003359606	Oceania
Oceania|hCoV-19/Australia/SAP097/2020|EPI ISL 468039|B|Australia|2020-02-22	Oceania|hCoV-19/Australia/VIC36/2020|EPI ISL 419765|B|Australia|2020-03-10	0.0002015483	Oceania
Oceania|hCoV-19/Australia/WA11/2020|EPI ISL 420456|B|Australia|2020-02-22	Oceania|hCoV-19/Australia/VIC36/2020|EPI ISL 419765|B|Australia|2020-03-10	0.0002687568	Oceania
Oceania|hCoV-19/Australia/WA34/2020|EPI ISL 470851|B|Australia|2020-02-27	Oceania|hCoV-19/Australia/VIC36/2020|EPI ISL 419765|B|Australia|2020-03-10	0.0002015390	Oceania
Oceania|hCoV-19/New Zealand/20VR0174/2020|EPI ISL 413490|B.4|New Zealand|2020-02-27	Oceania|hCoV-19/Australia/VIC36/2020|EPI ISL 419765|B|Australia|2020-03-10	0.0002688026	Oceania
Oceania|hCoV-19/Australia/NSW05/2020|EPI ISL 412975|B.4|Australia|2020-02-28	Oceania|hCoV-19/Australia/VIC36/2020|EPI ISL 419765|B|Australia|2020-03-10	0.0003023670	Oceania
Oceania|hCoV-19/Australia/QLDID922/2020|EPI ISL 418799|B|Australia|2020-02-28	Oceania|hCoV-19/Australia/VIC36/2020|EPI ISL 419765|B|Australia|2020-03-10	0.0003359510	Oceania
Oceania|hCoV-19/Australia/NSW09/2020|EPI ISL 413595|B.4|Australia|2020-02-28	Oceania|hCoV-19/Australia/VIC36/2020|EPI ISL 419765|B|Australia|2020-03-10	0.0003742532	Oceania
Oceania|hCoV-19/Australia/NSW08/2020|EPI ISL 413594|B|Australia|2020-02-28	Oceania|hCoV-19/Australia/VIC36/2020|EPI ISL 419765|B|Australia|2020-03-10	0.0002041146	Oceania
Oceania|hCoV-19/Australia/NSW10/2020|EPI ISL 413596|B|Australia|2020-02-28	Oceania|hCoV-19/Australia/VIC36/2020|EPI ISL 419765|B|Australia|2020-03-10	0.0002041215	Oceania
Oceania|hCoV-19/Australia/NSW219/2020|EPI ISL 427643|B|Australia|2020-02-28	Oceania|hCoV-19/Australia/VIC36/2020|EPI ISL 419765|B|Australia|2020-03-10	0.0002041285	Oceania
Oceania|hCoV-19/Australia/NSW07/2020|EPI ISL 413214|B.4|Australia|2020-02-29	Oceania|hCoV-19/Australia/VIC36/2020|EPI ISL 419765|B|Australia|2020-03-10	0.0002687574	Oceania
Oceania|hCoV-19/Australia/QLD09/2020|EPI ISL 414414|B.4|Australia|2020-02-29	Oceania|hCoV-19/Australia/VIC36/2020|EPI ISL 419765|B|Australia|2020-03-10	0.0003023584	Oceania
Oceania|hCoV-19/Australia/NSW06/2020|EPI ISL 413213|B.4|Australia|2020-02-29	Oceania|hCoV-19/Australia/VIC36/2020|EPI ISL 419765|B|Australia|2020-03-10	0.0003359665	Oceania
Oceania|hCoV-19/New Zealand/20VR0189/2020|EPI ISL 416519|B.1.1|New Zealand|2020-03-02	Oceania|hCoV-19/Australia/VIC36/2020|EPI ISL 419765|B|Australia|2020-03-10	0.0004031994	Oceania
Oceania|hCoV-19/Australia/VIC04/2020|EPI ISL 416412|B.4|Australia|2020-03-02	Oceania|hCoV-19/Australia/VIC36/2020|EPI ISL 419765|B|Australia|2020-03-10	0.0004031763	Oceania
Oceania|hCoV-19/Australia/NSW11/2020|EPI ISL 413597|B.4|Australia|2020-03-02	Oceania|hCoV-19/Australia/VIC36/2020|EPI ISL 419765|B|Australia|2020-03-10	0.0002721593	Oceania
Oceania|hCoV-19/Australia/NSW217/2020|EPI ISL 427644|B.4|Australia|2020-03-02	Oceania|hCoV-19/Australia/VIC36/2020|EPI ISL 419765|B|Australia|2020-03-10	0.0002721686	Oceania
Oceania|hCoV-19/Australia/SAP098/2020|EPI ISL 483066|B.4|Australia|2020-03-03	Oceania|hCoV-19/Australia/VIC36/2020|EPI ISL 419765|B|Australia|2020-03-10	0.0003359973	Oceania
Oceania|hCoV-19/Australia/NSW15/2020|EPI ISL 417383|B.4|Australia|2020-03-03	Oceania|hCoV-19/Australia/VIC36/2020|EPI ISL 419765|B|Australia|2020-03-10	0.0003359606	Oceania
Oceania|hCoV-19/New Zealand/20VR1109/2020|EPI ISL 456190|B.31|New Zealand|2020-03-03	Oceania|hCoV-19/Australia/VIC36/2020|EPI ISL 419765|B|Australia|2020-03-10	0.0003359606	Oceania
Oceania|hCoV-19/Australia/NSW14/2020|EPI ISL 413600|B.4|Australia|2020-03-03	Oceania|hCoV-19/Australia/VIC36/2020|EPI ISL 419765|B|Australia|2020-03-10	0.0002721625	Oceania
Oceania|hCoV-19/Australia/NSW22/2020|EPI ISL 427649|B.4|Australia|2020-03-03	Oceania|hCoV-19/Australia/VIC36/2020|EPI ISL 419765|B|Australia|2020-03-10	0.0003402347	Oceania
Oceania|hCoV-19/Australia/VPRL004/2020|EPI ISL 455596|B.4|Australia|2020-03-03	Oceania|hCoV-19/Australia/VIC36/2020|EPI ISL 419765|B|Australia|2020-03-10	0.0003360198	Oceania
Oceania|hCoV-19/Australia/SAP217/2020|EPI ISL 483073|B|Australia|2020-03-03	Oceania|hCoV-19/Australia/VIC36/2020|EPI ISL 419765|B|Australia|2020-03-10	0.0003056140	Oceania
Oceania|hCoV-19/Australia/SAP099/2020|EPI ISL 468038|B.4|Australia|2020-03-04	Oceania|hCoV-19/Australia/VIC36/2020|EPI ISL 419765|B|Australia|2020-03-10	0.0003696218	Oceania
Oceania|hCoV-19/Australia/NSW21/2020|EPI ISL 417386|B.4|Australia|2020-03-04	Oceania|hCoV-19/Australia/VIC36/2020|EPI ISL 419765|B|Australia|2020-03-10	0.0003023723	Oceania
Oceania|hCoV-19/Australia/WA06/2020|EPI ISL 420534|B.1.98|Australia|2020-03-04	Oceania|hCoV-19/Australia/VIC36/2020|EPI ISL 419765|B|Australia|2020-03-10	0.0003701255	Oceania
Oceania|hCoV-19/Australia/NSW12/2020|EPI ISL 413598|B.4|Australia|2020-03-04	Oceania|hCoV-19/Australia/VIC36/2020|EPI ISL 419765|B|Australia|2020-03-10	0.0003742532	Oceania
Oceania|hCoV-19/Australia/NSW23/2020|EPI ISL 427650|B.4|Australia|2020-03-04	Oceania|hCoV-19/Australia/VIC36/2020|EPI ISL 419765|B|Australia|2020-03-10	0.0003061906	Oceania
Oceania|hCoV-19/Australia/NSW65/2020|EPI ISL 427645|B.4|Australia|2020-03-04	Oceania|hCoV-19/Australia/VIC36/2020|EPI ISL 419765|B|Australia|2020-03-10	0.0003402188	Oceania
Oceania|hCoV-19/Australia/NSW13/2020|EPI ISL 413599|B.4|Australia|2020-03-04	Oceania|hCoV-19/Australia/VIC36/2020|EPI ISL 419765|B|Australia|2020-03-10	0.0003061906	Oceania
Oceania|hCoV-19/New Zealand/20VR0195/2020|EPI ISL 534335|B.1.1|New Zealand|2020-03-04	Oceania|hCoV-19/Australia/VIC36/2020|EPI ISL 419765|B|Australia|2020-03-10	0.0004108877	Oceania
Oceania|hCoV-19/Australia/NSW25/2020|EPI ISL 417388|B.6|Australia|2020-03-05	Oceania|hCoV-19/Australia/VIC36/2020|EPI ISL 419765|B|Australia|2020-03-10	0.0003359414	Oceania
Oceania|hCoV-19/Australia/NSW18/2020|EPI ISL 417384|B.4|Australia|2020-03-05	Oceania|hCoV-19/Australia/VIC36/2020|EPI ISL 419765|B|Australia|2020-03-10	0.0003359510	Oceania
Oceania|hCoV-19/Australia/NSW66/2020|EPI ISL 427646|B.4|Australia|2020-03-05	Oceania|hCoV-19/Australia/VIC36/2020|EPI ISL 419765|B|Australia|2020-03-10	0.0003402188	Oceania
Oceania|hCoV-19/Australia/TAS54/2020|EPI ISL 522729|B.4|Australia|2020-03-05	Oceania|hCoV-19/Australia/VIC36/2020|EPI ISL 419765|B|Australia|2020-03-10	0.0003044016	Oceania
Oceania|hCoV-19/New Zealand/20VR0206/2020|EPI ISL 416526|B.4|New Zealand|2020-03-05	Oceania|hCoV-19/Australia/VIC36/2020|EPI ISL 419765|B|Australia|2020-03-10	0.0003081232	Oceania
Oceania|hCoV-19/Australia/NSW24/2020|EPI ISL 417387|B.4|Australia|2020-03-06	Oceania|hCoV-19/Australia/VIC36/2020|EPI ISL 419765|B|Australia|2020-03-10	0.0003359665	Oceania
Oceania|hCoV-19/Australia/NSW19/2020|EPI ISL 417385|B.4|Australia|2020-03-06	Oceania|hCoV-19/Australia/VIC36/2020|EPI ISL 419765|B|Australia|2020-03-10	0.0003359606	Oceania
Oceania|hCoV-19/Australia/NSW155/2020|EPI ISL 427647|B.1.1|Australia|2020-03-06	Oceania|hCoV-19/Australia/VIC36/2020|EPI ISL 419765|B|Australia|2020-03-10	0.0003742943	Oceania
Oceania|hCoV-19/Australia/NSW33/2020|EPI ISL 427654|B.4|Australia|2020-03-06	Oceania|hCoV-19/Australia/VIC36/2020|EPI ISL 419765|B|Australia|2020-03-10	0.0003062049	Oceania
Oceania|hCoV-19/Australia/VPRL002/2020|EPI ISL 455595|B|Australia|2020-03-06	Oceania|hCoV-19/Australia/VIC36/2020|EPI ISL 419765|B|Australia|2020-03-10	0.0000335882	Oceania
Oceania|hCoV-19/Australia/VIC06/2020|EPI ISL 416414|B.4|Australia|2020-03-06	Oceania|hCoV-19/Australia/VIC36/2020|EPI ISL 419765|B|Australia|2020-03-10	0.0003418206	Oceania
Oceania|hCoV-19/Australia/VIC18/2020|EPI ISL 419737|B.40|Australia|2020-03-07	Oceania|hCoV-19/Australia/VIC36/2020|EPI ISL 419765|B|Australia|2020-03-10	0.0003023685	Oceania
Oceania|hCoV-19/Australia/NSW27/2020|EPI ISL 417390|B.1.1|Australia|2020-03-08	Oceania|hCoV-19/Australia/VIC36/2020|EPI ISL 419765|B|Australia|2020-03-10	0.0004704186	Oceania
Oceania|hCoV-19/Australia/NSW28/2020|EPI ISL 417391|B.4|Australia|2020-03-08	Oceania|hCoV-19/Australia/VIC36/2020|EPI ISL 419765|B|Australia|2020-03-10	0.0004031879	Oceania
Oceania|hCoV-19/Australia/NSW35/2020|EPI ISL 417393|B.4|Australia|2020-03-08	Oceania|hCoV-19/Australia/VIC36/2020|EPI ISL 419765|B|Australia|2020-03-10	0.0004082847	Oceania
Oceania|hCoV-19/Australia/NSW29/2020|EPI ISL 427651|B|Australia|2020-03-08	Oceania|hCoV-19/Australia/VIC36/2020|EPI ISL 419765|B|Australia|2020-03-10	0.0000340120	Oceania
Oceania|hCoV-19/Australia/NSW153/2020|EPI ISL 427653|B.1.1|Australia|2020-03-08	Oceania|hCoV-19/Australia/VIC36/2020|EPI ISL 419765|B|Australia|2020-03-10	0.0003742943	Oceania
Oceania|hCoV-19/Australia/NSW375/2020|EPI ISL 451635|B.4|Australia|2020-03-08	Oceania|hCoV-19/Australia/VIC36/2020|EPI ISL 419765|B|Australia|2020-03-10	0.0004082986	Oceania
Oceania|hCoV-19/Australia/NSW252/2020|EPI ISL 451517|B.4|Australia|2020-03-08	Oceania|hCoV-19/Australia/VIC36/2020|EPI ISL 419765|B|Australia|2020-03-10	0.0003402188	Oceania
Oceania|hCoV-19/Australia/VIC19/2020|EPI ISL 419738|B.39|Australia|2020-03-08	Oceania|hCoV-19/Australia/VIC36/2020|EPI ISL 419765|B|Australia|2020-03-10	0.0001695784	Oceania
Oceania|hCoV-19/Australia/NSW26/2020|EPI ISL 417389|B.4|Australia|2020-03-09	Oceania|hCoV-19/Australia/VIC36/2020|EPI ISL 419765|B|Australia|2020-03-10	0.0004031924	Oceania
Oceania|hCoV-19/Australia/VIC23/2020|EPI ISL 419743|B.40|Australia|2020-03-09	Oceania|hCoV-19/Australia/VIC36/2020|EPI ISL 419765|B|Australia|2020-03-10	0.0002687451	Oceania
Oceania|hCoV-19/Australia/VIC21/2020|EPI ISL 419740|B.40|Australia|2020-03-09	Oceania|hCoV-19/Australia/VIC36/2020|EPI ISL 419765|B|Australia|2020-03-10	0.0003023444	Oceania
Oceania|hCoV-19/Australia/VIC22/2020|EPI ISL 419742|B.1|Australia|2020-03-09	Oceania|hCoV-19/Australia/VIC36/2020|EPI ISL 419765|B|Australia|2020-03-10	0.0004368034	Oceania
Oceania|hCoV-19/Australia/NSW154/2020|EPI ISL 427652|B.1.1|Australia|2020-03-09	Oceania|hCoV-19/Australia/VIC36/2020|EPI ISL 419765|B|Australia|2020-03-10	0.0003742943	Oceania
Oceania|hCoV-19/Australia/NSW2155/2020|EPI ISL 500633|B.4|Australia|2020-03-09	Oceania|hCoV-19/Australia/VIC36/2020|EPI ISL 419765|B|Australia|2020-03-10	0.0003359830	Oceania
Oceania|hCoV-19/Australia/NSW2154/2020|EPI ISL 500632|B.1.1|Australia|2020-03-09	Oceania|hCoV-19/Australia/VIC36/2020|EPI ISL 419765|B|Australia|2020-03-10	0.0004368377	Oceania
Oceania|hCoV-19/Australia/VIC26/2020|EPI ISL 419745|B.3|Australia|2020-03-10	Oceania|hCoV-19/Australia/VIC36/2020|EPI ISL 419765|B|Australia|2020-03-10	0.0002687575	Oceania
Oceania|hCoV-19/Australia/NSW31/2020|EPI ISL 417392|B.4|Australia|2020-03-10	Oceania|hCoV-19/Australia/VIC36/2020|EPI ISL 419765|B|Australia|2020-03-10	0.0003359606	Oceania
Oceania|hCoV-19/Australia/VIC30/2020|EPI ISL 419749|B.4|Australia|2020-03-10	Oceania|hCoV-19/Australia/VIC36/2020|EPI ISL 419765|B|Australia|2020-03-10	0.0003023636	Oceania
Oceania|hCoV-19/Australia/NSW02/2020|EPI ISL 408976|B|Australia|2020-01-22	Oceania|hCoV-19/Australia/VIC31/2020|EPI ISL 419750|B.1|Australia|2020-03-10	0.0002691127	Oceania
Oceania|hCoV-19/Australia/NSW01/2020|EPI ISL 407893|A|Australia|2020-01-24	Oceania|hCoV-19/Australia/VIC31/2020|EPI ISL 419750|B.1|Australia|2020-03-10	0.0002687297	Oceania
Oceania|hCoV-19/Australia/NSW04/2020|EPI ISL 417030|A|Australia|2020-01-24	Oceania|hCoV-19/Australia/VIC31/2020|EPI ISL 419750|B.1|Australia|2020-03-10	0.0003695260	Oceania
Oceania|hCoV-19/Australia/VIC02/2020|EPI ISL 416410|B|Australia|2020-01-24	Oceania|hCoV-19/Australia/VIC31/2020|EPI ISL 419750|B.1|Australia|2020-03-10	0.0002712198	Oceania
Oceania|hCoV-19/Australia/VIC01/2020|EPI ISL 406844|B|Australia|2020-01-25	Oceania|hCoV-19/Australia/VIC31/2020|EPI ISL 419750|B.1|Australia|2020-03-10	0.0003024565	Oceania
Oceania|hCoV-19/Australia/NSW03/2020|EPI ISL 408977|B|Australia|2020-01-25	Oceania|hCoV-19/Australia/VIC31/2020|EPI ISL 419750|B.1|Australia|2020-03-10	0.0002351445	Oceania
Oceania|hCoV-19/Australia/NSW2153/2020|EPI ISL 509505|B.1.5|Australia|2020-01-25	Oceania|hCoV-19/Australia/VIC31/2020|EPI ISL 419750|B.1|Australia|2020-03-10	0.0001007701	Oceania
Oceania|hCoV-19/Australia/QLD01/2020|EPI ISL 407894|A|Australia|2020-01-28	Oceania|hCoV-19/Australia/VIC31/2020|EPI ISL 419750|B.1|Australia|2020-03-10	0.0003359451	Oceania
Oceania|hCoV-19/Australia/VPRL014/2020|EPI ISL 455603|B.1|Australia|2020-01-30	Oceania|hCoV-19/Australia/VIC31/2020|EPI ISL 419750|B.1|Australia|2020-03-10	0.0002687297	Oceania
Oceania|hCoV-19/Australia/QLD02/2020|EPI ISL 407896|A|Australia|2020-01-30	Oceania|hCoV-19/Australia/VIC31/2020|EPI ISL 419750|B.1|Australia|2020-03-10	0.0004031507	Oceania
Oceania|hCoV-19/Australia/SA01/2020|EPI ISL 480778|B.1|Australia|2020-01-30	Oceania|hCoV-19/Australia/VIC31/2020|EPI ISL 419750|B.1|Australia|2020-03-10	0.0002690912	Oceania
Oceania|hCoV-19/Australia/SA04/2020|EPI ISL 480781|B.1|Australia|2020-01-30	Oceania|hCoV-19/Australia/VIC31/2020|EPI ISL 419750|B.1|Australia|2020-03-10	0.0002703367	Oceania
Oceania|hCoV-19/Australia/VIC13/2020|EPI ISL 419733|B|Australia|2020-01-31	Oceania|hCoV-19/Australia/VIC31/2020|EPI ISL 419750|B.1|Australia|2020-03-10	0.0003363761	Oceania
Oceania|hCoV-19/Australia/VIC14/2020|EPI ISL 419734|B|Australia|2020-02-02	Oceania|hCoV-19/Australia/VIC31/2020|EPI ISL 419750|B.1|Australia|2020-03-10	0.0002389128	Oceania
Oceania|hCoV-19/Australia/QLD03/2020|EPI ISL 410717|A|Australia|2020-02-05	Oceania|hCoV-19/Australia/VIC31/2020|EPI ISL 419750|B.1|Australia|2020-03-10	0.0003695472	Oceania
Oceania|hCoV-19/Australia/QLD04/2020|EPI ISL 410718|A|Australia|2020-02-05	Oceania|hCoV-19/Australia/VIC31/2020|EPI ISL 419750|B.1|Australia|2020-03-10	0.0003359451	Oceania
Oceania|hCoV-19/Australia/VIC07/2020|EPI ISL 416415|A|Australia|2020-02-08	Oceania|hCoV-19/Australia/VIC31/2020|EPI ISL 419750|B.1|Australia|2020-03-10	0.0003695472	Oceania
Oceania|hCoV-19/Australia/SAP097/2020|EPI ISL 468039|B|Australia|2020-02-22	Oceania|hCoV-19/Australia/VIC31/2020|EPI ISL 419750|B.1|Australia|2020-03-10	0.0003023549	Oceania
Oceania|hCoV-19/Australia/WA11/2020|EPI ISL 420456|B|Australia|2020-02-22	Oceania|hCoV-19/Australia/VIC31/2020|EPI ISL 419750|B.1|Australia|2020-03-10	0.0003023715	Oceania
Oceania|hCoV-19/Australia/WA34/2020|EPI ISL 470851|B|Australia|2020-02-27	Oceania|hCoV-19/Australia/VIC31/2020|EPI ISL 419750|B.1|Australia|2020-03-10	0.0003023410	Oceania
Oceania|hCoV-19/New Zealand/20VR0174/2020|EPI ISL 413490|B.4|New Zealand|2020-02-27	Oceania|hCoV-19/Australia/VIC31/2020|EPI ISL 419750|B.1|Australia|2020-03-10	0.0003696433	Oceania
Oceania|hCoV-19/Australia/NSW05/2020|EPI ISL 412975|B.4|Australia|2020-02-28	Oceania|hCoV-19/Australia/VIC31/2020|EPI ISL 419750|B.1|Australia|2020-03-10	0.0004031994	Oceania
Oceania|hCoV-19/Australia/QLDID922/2020|EPI ISL 418799|B|Australia|2020-02-28	Oceania|hCoV-19/Australia/VIC31/2020|EPI ISL 419750|B.1|Australia|2020-03-10	0.0003695366	Oceania
Oceania|hCoV-19/Australia/NSW09/2020|EPI ISL 413595|B.4|Australia|2020-02-28	Oceania|hCoV-19/Australia/VIC31/2020|EPI ISL 419750|B.1|Australia|2020-03-10	0.0004423383	Oceania
Oceania|hCoV-19/Australia/NSW08/2020|EPI ISL 413594|B|Australia|2020-02-28	Oceania|hCoV-19/Australia/VIC31/2020|EPI ISL 419750|B.1|Australia|2020-03-10	0.0002041051	Oceania
Oceania|hCoV-19/Australia/NSW10/2020|EPI ISL 413596|B|Australia|2020-02-28	Oceania|hCoV-19/Australia/VIC31/2020|EPI ISL 419750|B.1|Australia|2020-03-10	0.0002041120	Oceania
Oceania|hCoV-19/Australia/NSW219/2020|EPI ISL 427643|B|Australia|2020-02-28	Oceania|hCoV-19/Australia/VIC31/2020|EPI ISL 419750|B.1|Australia|2020-03-10	0.0002041190	Oceania
Oceania|hCoV-19/Australia/NSW07/2020|EPI ISL 413214|B.4|Australia|2020-02-29	Oceania|hCoV-19/Australia/VIC31/2020|EPI ISL 419750|B.1|Australia|2020-03-10	0.0003695812	Oceania
Oceania|hCoV-19/Australia/QLD09/2020|EPI ISL 414414|B.4|Australia|2020-02-29	Oceania|hCoV-19/Australia/VIC31/2020|EPI ISL 419750|B.1|Australia|2020-03-10	0.0004031878	Oceania
Oceania|hCoV-19/Australia/NSW06/2020|EPI ISL 413213|B.4|Australia|2020-02-29	Oceania|hCoV-19/Australia/VIC31/2020|EPI ISL 419750|B.1|Australia|2020-03-10	0.0004368034	Oceania
Oceania|hCoV-19/New Zealand/20VR0189/2020|EPI ISL 416519|B.1.1|New Zealand|2020-03-02	Oceania|hCoV-19/Australia/VIC31/2020|EPI ISL 419750|B.1|Australia|2020-03-10	0.0001679583	Oceania
Oceania|hCoV-19/Australia/VIC04/2020|EPI ISL 416412|B.4|Australia|2020-03-02	Oceania|hCoV-19/Australia/VIC31/2020|EPI ISL 419750|B.1|Australia|2020-03-10	0.0005040246	Oceania
Oceania|hCoV-19/Australia/NSW11/2020|EPI ISL 413597|B.4|Australia|2020-03-02	Oceania|hCoV-19/Australia/VIC31/2020|EPI ISL 419750|B.1|Australia|2020-03-10	0.0003402292	Oceania
Oceania|hCoV-19/Australia/NSW217/2020|EPI ISL 427644|B.4|Australia|2020-03-02	Oceania|hCoV-19/Australia/VIC31/2020|EPI ISL 419750|B.1|Australia|2020-03-10	0.0003402408	Oceania
Oceania|hCoV-19/Australia/SAP098/2020|EPI ISL 483066|B.4|Australia|2020-03-03	Oceania|hCoV-19/Australia/VIC31/2020|EPI ISL 419750|B.1|Australia|2020-03-10	0.0004368435	Oceania
Oceania|hCoV-19/Australia/NSW15/2020|EPI ISL 417383|B.4|Australia|2020-03-03	Oceania|hCoV-19/Australia/VIC31/2020|EPI ISL 419750|B.1|Australia|2020-03-10	0.0004367958	Oceania
Oceania|hCoV-19/New Zealand/20VR1109/2020|EPI ISL 456190|B.31|New Zealand|2020-03-03	Oceania|hCoV-19/Australia/VIC31/2020|EPI ISL 419750|B.1|Australia|2020-03-10	0.0005712940	Oceania
Oceania|hCoV-19/Australia/NSW14/2020|EPI ISL 413600|B.4|Australia|2020-03-03	Oceania|hCoV-19/Australia/VIC31/2020|EPI ISL 419750|B.1|Australia|2020-03-10	0.0003402331	Oceania
Oceania|hCoV-19/Australia/NSW22/2020|EPI ISL 427649|B.4|Australia|2020-03-03	Oceania|hCoV-19/Australia/VIC31/2020|EPI ISL 419750|B.1|Australia|2020-03-10	0.0003742834	Oceania
Oceania|hCoV-19/Australia/VPRL004/2020|EPI ISL 455596|B.4|Australia|2020-03-03	Oceania|hCoV-19/Australia/VIC31/2020|EPI ISL 419750|B.1|Australia|2020-03-10	0.0004368729	Oceania
Oceania|hCoV-19/Australia/SAP217/2020|EPI ISL 483073|B|Australia|2020-03-03	Oceania|hCoV-19/Australia/VIC31/2020|EPI ISL 419750|B.1|Australia|2020-03-10	0.0003395623	Oceania
Oceania|hCoV-19/Australia/SAP099/2020|EPI ISL 468038|B.4|Australia|2020-03-04	Oceania|hCoV-19/Australia/VIC31/2020|EPI ISL 419750|B.1|Australia|2020-03-10	0.0004704784	Oceania
Oceania|hCoV-19/Australia/NSW21/2020|EPI ISL 417386|B.4|Australia|2020-03-04	Oceania|hCoV-19/Australia/VIC31/2020|EPI ISL 419750|B.1|Australia|2020-03-10	0.0004032064	Oceania
Oceania|hCoV-19/Australia/WA06/2020|EPI ISL 420534|B.1.98|Australia|2020-03-04	Oceania|hCoV-19/Australia/VIC31/2020|EPI ISL 419750|B.1|Australia|2020-03-10	0.0001345578	Oceania
Oceania|hCoV-19/Australia/NSW12/2020|EPI ISL 413598|B.4|Australia|2020-03-04	Oceania|hCoV-19/Australia/VIC31/2020|EPI ISL 419750|B.1|Australia|2020-03-10	0.0004423383	Oceania
Oceania|hCoV-19/Australia/NSW23/2020|EPI ISL 427650|B.4|Australia|2020-03-04	Oceania|hCoV-19/Australia/VIC31/2020|EPI ISL 419750|B.1|Australia|2020-03-10	0.0003742660	Oceania
Oceania|hCoV-19/Australia/NSW65/2020|EPI ISL 427645|B.4|Australia|2020-03-04	Oceania|hCoV-19/Australia/VIC31/2020|EPI ISL 419750|B.1|Australia|2020-03-10	0.0004082986	Oceania
Oceania|hCoV-19/Australia/NSW13/2020|EPI ISL 413599|B.4|Australia|2020-03-04	Oceania|hCoV-19/Australia/VIC31/2020|EPI ISL 419750|B.1|Australia|2020-03-10	0.0003742660	Oceania
Oceania|hCoV-19/New Zealand/20VR0195/2020|EPI ISL 534335|B.1.1|New Zealand|2020-03-04	Oceania|hCoV-19/Australia/VIC31/2020|EPI ISL 419750|B.1|Australia|2020-03-10	0.0001711601	Oceania
Oceania|hCoV-19/Australia/NSW25/2020|EPI ISL 417388|B.6|Australia|2020-03-05	Oceania|hCoV-19/Australia/VIC31/2020|EPI ISL 419750|B.1|Australia|2020-03-10	0.0004367707	Oceania
Oceania|hCoV-19/Australia/NSW18/2020|EPI ISL 417384|B.4|Australia|2020-03-05	Oceania|hCoV-19/Australia/VIC31/2020|EPI ISL 419750|B.1|Australia|2020-03-10	0.0004367833	Oceania
Oceania|hCoV-19/Australia/NSW66/2020|EPI ISL 427646|B.4|Australia|2020-03-05	Oceania|hCoV-19/Australia/VIC31/2020|EPI ISL 419750|B.1|Australia|2020-03-10	0.0004082986	Oceania
Oceania|hCoV-19/Australia/TAS54/2020|EPI ISL 522729|B.4|Australia|2020-03-05	Oceania|hCoV-19/Australia/VIC31/2020|EPI ISL 419750|B.1|Australia|2020-03-10	0.0004059128	Oceania
Oceania|hCoV-19/New Zealand/20VR0206/2020|EPI ISL 416526|B.4|New Zealand|2020-03-05	Oceania|hCoV-19/Australia/VIC31/2020|EPI ISL 419750|B.1|Australia|2020-03-10	0.0004108759	Oceania
Oceania|hCoV-19/Australia/NSW24/2020|EPI ISL 417387|B.4|Australia|2020-03-06	Oceania|hCoV-19/Australia/VIC31/2020|EPI ISL 419750|B.1|Australia|2020-03-10	0.0004368034	Oceania
Oceania|hCoV-19/Australia/NSW19/2020|EPI ISL 417385|B.4|Australia|2020-03-06	Oceania|hCoV-19/Australia/VIC31/2020|EPI ISL 419750|B.1|Australia|2020-03-10	0.0004367958	Oceania
Oceania|hCoV-19/Australia/NSW155/2020|EPI ISL 427647|B.1.1|Australia|2020-03-06	Oceania|hCoV-19/Australia/VIC31/2020|EPI ISL 419750|B.1|Australia|2020-03-10	0.0001700948	Oceania
Oceania|hCoV-19/Australia/NSW33/2020|EPI ISL 427654|B.4|Australia|2020-03-06	Oceania|hCoV-19/Australia/VIC31/2020|EPI ISL 419750|B.1|Australia|2020-03-10	0.0003742835	Oceania
Oceania|hCoV-19/Australia/VPRL002/2020|EPI ISL 455595|B|Australia|2020-03-06	Oceania|hCoV-19/Australia/VIC31/2020|EPI ISL 419750|B.1|Australia|2020-03-10	0.0003359905	Oceania
Oceania|hCoV-19/Australia/VIC06/2020|EPI ISL 416414|B.4|Australia|2020-03-06	Oceania|hCoV-19/Australia/VIC31/2020|EPI ISL 419750|B.1|Australia|2020-03-10	0.0004444155	Oceania
Oceania|hCoV-19/Australia/VIC18/2020|EPI ISL 419737|B.40|Australia|2020-03-07	Oceania|hCoV-19/Australia/VIC31/2020|EPI ISL 419750|B.1|Australia|2020-03-10	0.0005376956	Oceania
Oceania|hCoV-19/Australia/NSW27/2020|EPI ISL 417390|B.1.1|Australia|2020-03-08	Oceania|hCoV-19/Australia/VIC31/2020|EPI ISL 419750|B.1|Australia|2020-03-10	0.0002351512	Oceania
Oceania|hCoV-19/Australia/NSW28/2020|EPI ISL 417391|B.4|Australia|2020-03-08	Oceania|hCoV-19/Australia/VIC31/2020|EPI ISL 419750|B.1|Australia|2020-03-10	0.0005040391	Oceania
Oceania|hCoV-19/Australia/NSW35/2020|EPI ISL 417393|B.4|Australia|2020-03-08	Oceania|hCoV-19/Australia/VIC31/2020|EPI ISL 419750|B.1|Australia|2020-03-10	0.0004763743	Oceania
Oceania|hCoV-19/Australia/NSW29/2020|EPI ISL 427651|B|Australia|2020-03-08	Oceania|hCoV-19/Australia/VIC31/2020|EPI ISL 419750|B.1|Australia|2020-03-10	0.0003062014	Oceania
Oceania|hCoV-19/Australia/NSW153/2020|EPI ISL 427653|B.1.1|Australia|2020-03-08	Oceania|hCoV-19/Australia/VIC31/2020|EPI ISL 419750|B.1|Australia|2020-03-10	0.0001700948	Oceania
Oceania|hCoV-19/Australia/NSW375/2020|EPI ISL 451635|B.4|Australia|2020-03-08	Oceania|hCoV-19/Australia/VIC31/2020|EPI ISL 419750|B.1|Australia|2020-03-10	0.0004763904	Oceania
Oceania|hCoV-19/Australia/NSW252/2020|EPI ISL 451517|B.4|Australia|2020-03-08	Oceania|hCoV-19/Australia/VIC31/2020|EPI ISL 419750|B.1|Australia|2020-03-10	0.0004082986	Oceania
Oceania|hCoV-19/Australia/VIC19/2020|EPI ISL 419738|B.39|Australia|2020-03-08	Oceania|hCoV-19/Australia/VIC31/2020|EPI ISL 419750|B.1|Australia|2020-03-10	0.0004749744	Oceania
Oceania|hCoV-19/Australia/NSW26/2020|EPI ISL 417389|B.4|Australia|2020-03-09	Oceania|hCoV-19/Australia/VIC31/2020|EPI ISL 419750|B.1|Australia|2020-03-10	0.0005040446	Oceania
Oceania|hCoV-19/Australia/VIC23/2020|EPI ISL 419743|B.40|Australia|2020-03-09	Oceania|hCoV-19/Australia/VIC31/2020|EPI ISL 419750|B.1|Australia|2020-03-10	0.0005040391	Oceania
Oceania|hCoV-19/Australia/VIC21/2020|EPI ISL 419740|B.40|Australia|2020-03-09	Oceania|hCoV-19/Australia/VIC31/2020|EPI ISL 419750|B.1|Australia|2020-03-10	0.0005376527	Oceania
Oceania|hCoV-19/Australia/VIC22/2020|EPI ISL 419742|B.1|Australia|2020-03-09	Oceania|hCoV-19/Australia/VIC31/2020|EPI ISL 419750|B.1|Australia|2020-03-10	0.0000671722	Oceania
Oceania|hCoV-19/Australia/NSW154/2020|EPI ISL 427652|B.1.1|Australia|2020-03-09	Oceania|hCoV-19/Australia/VIC31/2020|EPI ISL 419750|B.1|Australia|2020-03-10	0.0001700948	Oceania
Oceania|hCoV-19/Australia/NSW2155/2020|EPI ISL 500633|B.4|Australia|2020-03-09	Oceania|hCoV-19/Australia/VIC31/2020|EPI ISL 419750|B.1|Australia|2020-03-10	0.0004032147	Oceania
Oceania|hCoV-19/Australia/NSW2154/2020|EPI ISL 500632|B.1.1|Australia|2020-03-09	Oceania|hCoV-19/Australia/VIC31/2020|EPI ISL 419750|B.1|Australia|2020-03-10	0.0002015676	Oceania
Oceania|hCoV-19/Australia/VIC26/2020|EPI ISL 419745|B.3|Australia|2020-03-10	Oceania|hCoV-19/Australia/VIC31/2020|EPI ISL 419750|B.1|Australia|2020-03-10	0.0003023444	Oceania
Oceania|hCoV-19/Australia/NSW31/2020|EPI ISL 417392|B.4|Australia|2020-03-10	Oceania|hCoV-19/Australia/VIC31/2020|EPI ISL 419750|B.1|Australia|2020-03-10	0.0004367958	Oceania
Oceania|hCoV-19/Australia/VIC30/2020|EPI ISL 419749|B.4|Australia|2020-03-10	Oceania|hCoV-19/Australia/VIC31/2020|EPI ISL 419750|B.1|Australia|2020-03-10	0.0004031949	Oceania
Oceania|hCoV-19/Australia/VIC36/2020|EPI ISL 419765|B|Australia|2020-03-10	Oceania|hCoV-19/Australia/VIC31/2020|EPI ISL 419750|B.1|Australia|2020-03-10	0.0003695707	Oceania
Oceania|hCoV-19/Australia/NSW02/2020|EPI ISL 408976|B|Australia|2020-01-22	Oceania|hCoV-19/Australia/NSW36/2020|EPI ISL 417394|B.40|Australia|2020-03-10	0.0003062000	Oceania
Oceania|hCoV-19/Australia/NSW01/2020|EPI ISL 407893|A|Australia|2020-01-24	Oceania|hCoV-19/Australia/NSW36/2020|EPI ISL 417394|B.40|Australia|2020-03-10	0.0003061856	Oceania
Oceania|hCoV-19/Australia/NSW04/2020|EPI ISL 417030|A|Australia|2020-01-24	Oceania|hCoV-19/Australia/NSW36/2020|EPI ISL 417394|B.40|Australia|2020-03-10	0.0004082728	Oceania
Oceania|hCoV-19/Australia/VIC02/2020|EPI ISL 416410|B|Australia|2020-01-24	Oceania|hCoV-19/Australia/NSW36/2020|EPI ISL 417394|B.40|Australia|2020-03-10	0.0002403467	Oceania
Oceania|hCoV-19/Australia/VIC01/2020|EPI ISL 406844|B|Australia|2020-01-25	Oceania|hCoV-19/Australia/NSW36/2020|EPI ISL 417394|B.40|Australia|2020-03-10	0.0002721592	Oceania
Oceania|hCoV-19/Australia/NSW03/2020|EPI ISL 408977|B|Australia|2020-01-25	Oceania|hCoV-19/Australia/NSW36/2020|EPI ISL 417394|B.40|Australia|2020-03-10	0.0002041015	Oceania
Oceania|hCoV-19/Australia/NSW2153/2020|EPI ISL 509505|B.1.5|Australia|2020-01-25	Oceania|hCoV-19/Australia/NSW36/2020|EPI ISL 417394|B.40|Australia|2020-03-10	0.0003742896	Oceania
Oceania|hCoV-19/Australia/QLD01/2020|EPI ISL 407894|A|Australia|2020-01-28	Oceania|hCoV-19/Australia/NSW36/2020|EPI ISL 417394|B.40|Australia|2020-03-10	0.0003402231	Oceania
Oceania|hCoV-19/Australia/VPRL014/2020|EPI ISL 455603|B.1|Australia|2020-01-30	Oceania|hCoV-19/Australia/NSW36/2020|EPI ISL 417394|B.40|Australia|2020-03-10	0.0003742423	Oceania
Oceania|hCoV-19/Australia/QLD02/2020|EPI ISL 407896|A|Australia|2020-01-30	Oceania|hCoV-19/Australia/NSW36/2020|EPI ISL 417394|B.40|Australia|2020-03-10	0.0004082848	Oceania
Oceania|hCoV-19/Australia/SA01/2020|EPI ISL 480778|B.1|Australia|2020-01-30	Oceania|hCoV-19/Australia/NSW36/2020|EPI ISL 417394|B.40|Australia|2020-03-10	0.0003747523	Oceania
Oceania|hCoV-19/Australia/SA04/2020|EPI ISL 480781|B.1|Australia|2020-01-30	Oceania|hCoV-19/Australia/NSW36/2020|EPI ISL 417394|B.40|Australia|2020-03-10	0.0003765094	Oceania
Oceania|hCoV-19/Australia/VIC13/2020|EPI ISL 419733|B|Australia|2020-01-31	Oceania|hCoV-19/Australia/NSW36/2020|EPI ISL 417394|B.40|Australia|2020-03-10	0.0003406751	Oceania
Oceania|hCoV-19/Australia/VIC14/2020|EPI ISL 419734|B|Australia|2020-02-02	Oceania|hCoV-19/Australia/NSW36/2020|EPI ISL 417394|B.40|Australia|2020-03-10	0.0002765903	Oceania
Oceania|hCoV-19/Australia/QLD03/2020|EPI ISL 410717|A|Australia|2020-02-05	Oceania|hCoV-19/Australia/NSW36/2020|EPI ISL 417394|B.40|Australia|2020-03-10	0.0003742530	Oceania
Oceania|hCoV-19/Australia/QLD04/2020|EPI ISL 410718|A|Australia|2020-02-05	Oceania|hCoV-19/Australia/NSW36/2020|EPI ISL 417394|B.40|Australia|2020-03-10	0.0003402231	Oceania
Oceania|hCoV-19/Australia/VIC07/2020|EPI ISL 416415|A|Australia|2020-02-08	Oceania|hCoV-19/Australia/NSW36/2020|EPI ISL 417394|B.40|Australia|2020-03-10	0.0003742532	Oceania
Oceania|hCoV-19/Australia/SAP097/2020|EPI ISL 468039|B|Australia|2020-02-22	Oceania|hCoV-19/Australia/NSW36/2020|EPI ISL 417394|B.40|Australia|2020-03-10	0.0002721593	Oceania
Oceania|hCoV-19/Australia/WA11/2020|EPI ISL 420456|B|Australia|2020-02-22	Oceania|hCoV-19/Australia/NSW36/2020|EPI ISL 417394|B.40|Australia|2020-03-10	0.0003402321	Oceania
Oceania|hCoV-19/Australia/WA34/2020|EPI ISL 470851|B|Australia|2020-02-27	Oceania|hCoV-19/Australia/NSW36/2020|EPI ISL 417394|B.40|Australia|2020-03-10	0.0002721466	Oceania
Oceania|hCoV-19/New Zealand/20VR0174/2020|EPI ISL 413490|B.4|New Zealand|2020-02-27	Oceania|hCoV-19/Australia/NSW36/2020|EPI ISL 417394|B.40|Australia|2020-03-10	0.0003062412	Oceania
Oceania|hCoV-19/Australia/NSW05/2020|EPI ISL 412975|B.4|Australia|2020-02-28	Oceania|hCoV-19/Australia/NSW36/2020|EPI ISL 417394|B.40|Australia|2020-03-10	0.0003402270	Oceania
Oceania|hCoV-19/Australia/QLDID922/2020|EPI ISL 418799|B|Australia|2020-02-28	Oceania|hCoV-19/Australia/NSW36/2020|EPI ISL 417394|B.40|Australia|2020-03-10	0.0004082847	Oceania
Oceania|hCoV-19/Australia/NSW09/2020|EPI ISL 413595|B.4|Australia|2020-02-28	Oceania|hCoV-19/Australia/NSW36/2020|EPI ISL 417394|B.40|Australia|2020-03-10	0.0004423309	Oceania
Oceania|hCoV-19/Australia/NSW08/2020|EPI ISL 413594|B|Australia|2020-02-28	Oceania|hCoV-19/Australia/NSW36/2020|EPI ISL 417394|B.40|Australia|2020-03-10	0.0002721722	Oceania
Oceania|hCoV-19/Australia/NSW10/2020|EPI ISL 413596|B|Australia|2020-02-28	Oceania|hCoV-19/Australia/NSW36/2020|EPI ISL 417394|B.40|Australia|2020-03-10	0.0002721815	Oceania
Oceania|hCoV-19/Australia/NSW219/2020|EPI ISL 427643|B|Australia|2020-02-28	Oceania|hCoV-19/Australia/NSW36/2020|EPI ISL 417394|B.40|Australia|2020-03-10	0.0002721907	Oceania
Oceania|hCoV-19/Australia/NSW07/2020|EPI ISL 413214|B.4|Australia|2020-02-29	Oceania|hCoV-19/Australia/NSW36/2020|EPI ISL 417394|B.40|Australia|2020-03-10	0.0003061893	Oceania
Oceania|hCoV-19/Australia/QLD09/2020|EPI ISL 414414|B.4|Australia|2020-02-29	Oceania|hCoV-19/Australia/NSW36/2020|EPI ISL 417394|B.40|Australia|2020-03-10	0.0003402172	Oceania
Oceania|hCoV-19/Australia/NSW06/2020|EPI ISL 413213|B.4|Australia|2020-02-29	Oceania|hCoV-19/Australia/NSW36/2020|EPI ISL 417394|B.40|Australia|2020-03-10	0.0003742533	Oceania
Oceania|hCoV-19/New Zealand/20VR0189/2020|EPI ISL 416519|B.1.1|New Zealand|2020-03-02	Oceania|hCoV-19/Australia/NSW36/2020|EPI ISL 417394|B.40|Australia|2020-03-10	0.0004423640	Oceania
Oceania|hCoV-19/Australia/VIC04/2020|EPI ISL 416412|B.4|Australia|2020-03-02	Oceania|hCoV-19/Australia/NSW36/2020|EPI ISL 417394|B.40|Australia|2020-03-10	0.0004423178	Oceania
Oceania|hCoV-19/Australia/NSW11/2020|EPI ISL 413597|B.4|Australia|2020-03-02	Oceania|hCoV-19/Australia/NSW36/2020|EPI ISL 417394|B.40|Australia|2020-03-10	0.0003402234	Oceania
Oceania|hCoV-19/Australia/NSW217/2020|EPI ISL 427644|B.4|Australia|2020-03-02	Oceania|hCoV-19/Australia/NSW36/2020|EPI ISL 417394|B.40|Australia|2020-03-10	0.0003402350	Oceania
Oceania|hCoV-19/Australia/SAP098/2020|EPI ISL 483066|B.4|Australia|2020-03-03	Oceania|hCoV-19/Australia/NSW36/2020|EPI ISL 417394|B.40|Australia|2020-03-10	0.0003742885	Oceania
Oceania|hCoV-19/Australia/NSW15/2020|EPI ISL 417383|B.4|Australia|2020-03-03	Oceania|hCoV-19/Australia/NSW36/2020|EPI ISL 417394|B.40|Australia|2020-03-10	0.0003742467	Oceania
Oceania|hCoV-19/New Zealand/20VR1109/2020|EPI ISL 456190|B.31|New Zealand|2020-03-03	Oceania|hCoV-19/Australia/NSW36/2020|EPI ISL 417394|B.40|Australia|2020-03-10	0.0004082967	Oceania
Oceania|hCoV-19/Australia/NSW14/2020|EPI ISL 413600|B.4|Australia|2020-03-03	Oceania|hCoV-19/Australia/NSW36/2020|EPI ISL 417394|B.40|Australia|2020-03-10	0.0003402273	Oceania
Oceania|hCoV-19/Australia/NSW22/2020|EPI ISL 427649|B.4|Australia|2020-03-03	Oceania|hCoV-19/Australia/NSW36/2020|EPI ISL 417394|B.40|Australia|2020-03-10	0.0004083108	Oceania
Oceania|hCoV-19/Australia/VPRL004/2020|EPI ISL 455596|B.4|Australia|2020-03-03	Oceania|hCoV-19/Australia/NSW36/2020|EPI ISL 417394|B.40|Australia|2020-03-10	0.0003743139	Oceania
Oceania|hCoV-19/Australia/SAP217/2020|EPI ISL 483073|B|Australia|2020-03-03	Oceania|hCoV-19/Australia/NSW36/2020|EPI ISL 417394|B.40|Australia|2020-03-10	0.0003783459	Oceania
Oceania|hCoV-19/Australia/SAP099/2020|EPI ISL 468038|B.4|Australia|2020-03-04	Oceania|hCoV-19/Australia/NSW36/2020|EPI ISL 417394|B.40|Australia|2020-03-10	0.0004083419	Oceania
Oceania|hCoV-19/Australia/NSW21/2020|EPI ISL 417386|B.4|Australia|2020-03-04	Oceania|hCoV-19/Australia/NSW36/2020|EPI ISL 417394|B.40|Australia|2020-03-10	0.0003402330	Oceania
Oceania|hCoV-19/Australia/WA06/2020|EPI ISL 420534|B.1.98|Australia|2020-03-04	Oceania|hCoV-19/Australia/NSW36/2020|EPI ISL 417394|B.40|Australia|2020-03-10	0.0004082848	Oceania
Oceania|hCoV-19/Australia/NSW12/2020|EPI ISL 413598|B.4|Australia|2020-03-04	Oceania|hCoV-19/Australia/NSW36/2020|EPI ISL 417394|B.40|Australia|2020-03-10	0.0004423309	Oceania
Oceania|hCoV-19/Australia/NSW23/2020|EPI ISL 427650|B.4|Australia|2020-03-04	Oceania|hCoV-19/Australia/NSW36/2020|EPI ISL 417394|B.40|Australia|2020-03-10	0.0003742597	Oceania
Oceania|hCoV-19/Australia/NSW65/2020|EPI ISL 427645|B.4|Australia|2020-03-04	Oceania|hCoV-19/Australia/NSW36/2020|EPI ISL 417394|B.40|Australia|2020-03-10	0.0004082918	Oceania
Oceania|hCoV-19/Australia/NSW13/2020|EPI ISL 413599|B.4|Australia|2020-03-04	Oceania|hCoV-19/Australia/NSW36/2020|EPI ISL 417394|B.40|Australia|2020-03-10	0.0003742597	Oceania
Oceania|hCoV-19/New Zealand/20VR0195/2020|EPI ISL 534335|B.1.1|New Zealand|2020-03-04	Oceania|hCoV-19/Australia/NSW36/2020|EPI ISL 417394|B.40|Australia|2020-03-10	0.0004509093	Oceania
Oceania|hCoV-19/Australia/NSW25/2020|EPI ISL 417388|B.6|Australia|2020-03-05	Oceania|hCoV-19/Australia/NSW36/2020|EPI ISL 417394|B.40|Australia|2020-03-10	0.0003742425	Oceania
Oceania|hCoV-19/Australia/NSW18/2020|EPI ISL 417384|B.4|Australia|2020-03-05	Oceania|hCoV-19/Australia/NSW36/2020|EPI ISL 417394|B.40|Australia|2020-03-10	0.0003742358	Oceania
Oceania|hCoV-19/Australia/NSW66/2020|EPI ISL 427646|B.4|Australia|2020-03-05	Oceania|hCoV-19/Australia/NSW36/2020|EPI ISL 417394|B.40|Australia|2020-03-10	0.0004082918	Oceania
Oceania|hCoV-19/Australia/TAS54/2020|EPI ISL 522729|B.4|Australia|2020-03-05	Oceania|hCoV-19/Australia/NSW36/2020|EPI ISL 417394|B.40|Australia|2020-03-10	0.0003425461	Oceania
Oceania|hCoV-19/New Zealand/20VR0206/2020|EPI ISL 416526|B.4|New Zealand|2020-03-05	Oceania|hCoV-19/Australia/NSW36/2020|EPI ISL 417394|B.40|Australia|2020-03-10	0.0003467878	Oceania
Oceania|hCoV-19/Australia/NSW24/2020|EPI ISL 417387|B.4|Australia|2020-03-06	Oceania|hCoV-19/Australia/NSW36/2020|EPI ISL 417394|B.40|Australia|2020-03-10	0.0003742533	Oceania
Oceania|hCoV-19/Australia/NSW19/2020|EPI ISL 417385|B.4|Australia|2020-03-06	Oceania|hCoV-19/Australia/NSW36/2020|EPI ISL 417394|B.40|Australia|2020-03-10	0.0003742466	Oceania
Oceania|hCoV-19/Australia/NSW155/2020|EPI ISL 427647|B.1.1|Australia|2020-03-06	Oceania|hCoV-19/Australia/NSW36/2020|EPI ISL 417394|B.40|Australia|2020-03-10	0.0004423794	Oceania
Oceania|hCoV-19/Australia/NSW33/2020|EPI ISL 427654|B.4|Australia|2020-03-06	Oceania|hCoV-19/Australia/NSW36/2020|EPI ISL 417394|B.40|Australia|2020-03-10	0.0003742772	Oceania
Oceania|hCoV-19/Australia/VPRL002/2020|EPI ISL 455595|B|Australia|2020-03-06	Oceania|hCoV-19/Australia/NSW36/2020|EPI ISL 417394|B.40|Australia|2020-03-10	0.0001700906	Oceania
Oceania|hCoV-19/Australia/VIC06/2020|EPI ISL 416414|B.4|Australia|2020-03-06	Oceania|hCoV-19/Australia/NSW36/2020|EPI ISL 417394|B.40|Australia|2020-03-10	0.0003462176	Oceania
Oceania|hCoV-19/Australia/VIC18/2020|EPI ISL 419737|B.40|Australia|2020-03-07	Oceania|hCoV-19/Australia/NSW36/2020|EPI ISL 417394|B.40|Australia|2020-03-10	0.0002381425	Oceania
Oceania|hCoV-19/Australia/NSW27/2020|EPI ISL 417390|B.1.1|Australia|2020-03-08	Oceania|hCoV-19/Australia/NSW36/2020|EPI ISL 417394|B.40|Australia|2020-03-10	0.0005104413	Oceania
Oceania|hCoV-19/Australia/NSW28/2020|EPI ISL 417391|B.4|Australia|2020-03-08	Oceania|hCoV-19/Australia/NSW36/2020|EPI ISL 417394|B.40|Australia|2020-03-10	0.0004423306	Oceania
Oceania|hCoV-19/Australia/NSW35/2020|EPI ISL 417393|B.4|Australia|2020-03-08	Oceania|hCoV-19/Australia/NSW36/2020|EPI ISL 417394|B.40|Australia|2020-03-10	0.0004763662	Oceania
Oceania|hCoV-19/Australia/NSW29/2020|EPI ISL 427651|B|Australia|2020-03-08	Oceania|hCoV-19/Australia/NSW36/2020|EPI ISL 417394|B.40|Australia|2020-03-10	0.0001700790	Oceania
Oceania|hCoV-19/Australia/NSW153/2020|EPI ISL 427653|B.1.1|Australia|2020-03-08	Oceania|hCoV-19/Australia/NSW36/2020|EPI ISL 417394|B.40|Australia|2020-03-10	0.0004423794	Oceania
Oceania|hCoV-19/Australia/NSW375/2020|EPI ISL 451635|B.4|Australia|2020-03-08	Oceania|hCoV-19/Australia/NSW36/2020|EPI ISL 417394|B.40|Australia|2020-03-10	0.0004763824	Oceania
Oceania|hCoV-19/Australia/NSW252/2020|EPI ISL 451517|B.4|Australia|2020-03-08	Oceania|hCoV-19/Australia/NSW36/2020|EPI ISL 417394|B.40|Australia|2020-03-10	0.0004082918	Oceania
Oceania|hCoV-19/Australia/VIC19/2020|EPI ISL 419738|B.39|Australia|2020-03-08	Oceania|hCoV-19/Australia/NSW36/2020|EPI ISL 417394|B.40|Australia|2020-03-10	0.0003091866	Oceania
Oceania|hCoV-19/Australia/NSW26/2020|EPI ISL 417389|B.4|Australia|2020-03-09	Oceania|hCoV-19/Australia/NSW36/2020|EPI ISL 417394|B.40|Australia|2020-03-10	0.0004423354	Oceania
Oceania|hCoV-19/Australia/VIC23/2020|EPI ISL 419743|B.40|Australia|2020-03-09	Oceania|hCoV-19/Australia/NSW36/2020|EPI ISL 417394|B.40|Australia|2020-03-10	0.0002041015	Oceania
Oceania|hCoV-19/Australia/VIC21/2020|EPI ISL 419740|B.40|Australia|2020-03-09	Oceania|hCoV-19/Australia/NSW36/2020|EPI ISL 417394|B.40|Australia|2020-03-10	0.0002381234	Oceania
Oceania|hCoV-19/Australia/VIC22/2020|EPI ISL 419742|B.1|Australia|2020-03-09	Oceania|hCoV-19/Australia/NSW36/2020|EPI ISL 417394|B.40|Australia|2020-03-10	0.0004763965	Oceania
Oceania|hCoV-19/Australia/NSW154/2020|EPI ISL 427652|B.1.1|Australia|2020-03-09	Oceania|hCoV-19/Australia/NSW36/2020|EPI ISL 417394|B.40|Australia|2020-03-10	0.0004423794	Oceania
Oceania|hCoV-19/Australia/NSW2155/2020|EPI ISL 500633|B.4|Australia|2020-03-09	Oceania|hCoV-19/Australia/NSW36/2020|EPI ISL 417394|B.40|Australia|2020-03-10	0.0003742724	Oceania
Oceania|hCoV-19/Australia/NSW2154/2020|EPI ISL 500632|B.1.1|Australia|2020-03-09	Oceania|hCoV-19/Australia/NSW36/2020|EPI ISL 417394|B.40|Australia|2020-03-10	0.0004764344	Oceania
Oceania|hCoV-19/Australia/VIC26/2020|EPI ISL 419745|B.3|Australia|2020-03-10	Oceania|hCoV-19/Australia/NSW36/2020|EPI ISL 417394|B.40|Australia|2020-03-10	0.0003402330	Oceania
Oceania|hCoV-19/Australia/NSW31/2020|EPI ISL 417392|B.4|Australia|2020-03-10	Oceania|hCoV-19/Australia/NSW36/2020|EPI ISL 417394|B.40|Australia|2020-03-10	0.0003742467	Oceania
Oceania|hCoV-19/Australia/VIC30/2020|EPI ISL 419749|B.4|Australia|2020-03-10	Oceania|hCoV-19/Australia/NSW36/2020|EPI ISL 417394|B.40|Australia|2020-03-10	0.0003402232	Oceania
Oceania|hCoV-19/Australia/VIC36/2020|EPI ISL 419765|B|Australia|2020-03-10	Oceania|hCoV-19/Australia/NSW36/2020|EPI ISL 417394|B.40|Australia|2020-03-10	0.0002040979	Oceania
Oceania|hCoV-19/Australia/VIC31/2020|EPI ISL 419750|B.1|Australia|2020-03-10	Oceania|hCoV-19/Australia/NSW36/2020|EPI ISL 417394|B.40|Australia|2020-03-10	0.0004083038	Oceania
Oceania|hCoV-19/Australia/NSW02/2020|EPI ISL 408976|B|Australia|2020-01-22	Oceania|hCoV-19/Australia/NSW38/2020|EPI ISL 417396|B.6|Australia|2020-03-10	0.0002721641	Oceania
Oceania|hCoV-19/Australia/NSW01/2020|EPI ISL 407893|A|Australia|2020-01-24	Oceania|hCoV-19/Australia/NSW38/2020|EPI ISL 417396|B.6|Australia|2020-03-10	0.0002721514	Oceania
Oceania|hCoV-19/Australia/NSW04/2020|EPI ISL 417030|A|Australia|2020-01-24	Oceania|hCoV-19/Australia/NSW38/2020|EPI ISL 417396|B.6|Australia|2020-03-10	0.0003742314	Oceania
Oceania|hCoV-19/Australia/VIC02/2020|EPI ISL 416410|B|Australia|2020-01-24	Oceania|hCoV-19/Australia/NSW38/2020|EPI ISL 417396|B.6|Australia|2020-03-10	0.0002747054	Oceania
Oceania|hCoV-19/Australia/VIC01/2020|EPI ISL 406844|B|Australia|2020-01-25	Oceania|hCoV-19/Australia/NSW38/2020|EPI ISL 417396|B.6|Australia|2020-03-10	0.0003062050	Oceania
Oceania|hCoV-19/Australia/NSW03/2020|EPI ISL 408977|B|Australia|2020-01-25	Oceania|hCoV-19/Australia/NSW38/2020|EPI ISL 417396|B.6|Australia|2020-03-10	0.0002381386	Oceania
Oceania|hCoV-19/Australia/NSW2153/2020|EPI ISL 509505|B.1.5|Australia|2020-01-25	Oceania|hCoV-19/Australia/NSW38/2020|EPI ISL 417396|B.6|Australia|2020-03-10	0.0003402462	Oceania
Oceania|hCoV-19/Australia/QLD01/2020|EPI ISL 407894|A|Australia|2020-01-28	Oceania|hCoV-19/Australia/NSW38/2020|EPI ISL 417396|B.6|Australia|2020-03-10	0.0003061855	Oceania
Oceania|hCoV-19/Australia/VPRL014/2020|EPI ISL 455603|B.1|Australia|2020-01-30	Oceania|hCoV-19/Australia/NSW38/2020|EPI ISL 417396|B.6|Australia|2020-03-10	0.0003402033	Oceania
Oceania|hCoV-19/Australia/QLD02/2020|EPI ISL 407896|A|Australia|2020-01-30	Oceania|hCoV-19/Australia/NSW38/2020|EPI ISL 417396|B.6|Australia|2020-03-10	0.0003742423	Oceania
Oceania|hCoV-19/Australia/SA01/2020|EPI ISL 480778|B.1|Australia|2020-01-30	Oceania|hCoV-19/Australia/NSW38/2020|EPI ISL 417396|B.6|Australia|2020-03-10	0.0003406668	Oceania
Oceania|hCoV-19/Australia/SA04/2020|EPI ISL 480781|B.1|Australia|2020-01-30	Oceania|hCoV-19/Australia/NSW38/2020|EPI ISL 417396|B.6|Australia|2020-03-10	0.0003422641	Oceania
Oceania|hCoV-19/Australia/VIC13/2020|EPI ISL 419733|B|Australia|2020-01-31	Oceania|hCoV-19/Australia/NSW38/2020|EPI ISL 417396|B.6|Australia|2020-03-10	0.0003065922	Oceania
Oceania|hCoV-19/Australia/VIC14/2020|EPI ISL 419734|B|Australia|2020-02-02	Oceania|hCoV-19/Australia/NSW38/2020|EPI ISL 417396|B.6|Australia|2020-03-10	0.0002420042	Oceania
Oceania|hCoV-19/Australia/QLD03/2020|EPI ISL 410717|A|Australia|2020-02-05	Oceania|hCoV-19/Australia/NSW38/2020|EPI ISL 417396|B.6|Australia|2020-03-10	0.0003402130	Oceania
Oceania|hCoV-19/Australia/QLD04/2020|EPI ISL 410718|A|Australia|2020-02-05	Oceania|hCoV-19/Australia/NSW38/2020|EPI ISL 417396|B.6|Australia|2020-03-10	0.0003061855	Oceania
Oceania|hCoV-19/Australia/VIC07/2020|EPI ISL 416415|A|Australia|2020-02-08	Oceania|hCoV-19/Australia/NSW38/2020|EPI ISL 417396|B.6|Australia|2020-03-10	0.0003402132	Oceania
Oceania|hCoV-19/Australia/SAP097/2020|EPI ISL 468039|B|Australia|2020-02-22	Oceania|hCoV-19/Australia/NSW38/2020|EPI ISL 417396|B.6|Australia|2020-03-10	0.0002381275	Oceania
Oceania|hCoV-19/Australia/WA11/2020|EPI ISL 420456|B|Australia|2020-02-22	Oceania|hCoV-19/Australia/NSW38/2020|EPI ISL 417396|B.6|Australia|2020-03-10	0.0003061936	Oceania
Oceania|hCoV-19/Australia/WA34/2020|EPI ISL 470851|B|Australia|2020-02-27	Oceania|hCoV-19/Australia/NSW38/2020|EPI ISL 417396|B.6|Australia|2020-03-10	0.0002381164	Oceania
Oceania|hCoV-19/New Zealand/20VR0174/2020|EPI ISL 413490|B.4|New Zealand|2020-02-27	Oceania|hCoV-19/Australia/NSW38/2020|EPI ISL 417396|B.6|Australia|2020-03-10	0.0002722007	Oceania
Oceania|hCoV-19/Australia/NSW05/2020|EPI ISL 412975|B.4|Australia|2020-02-28	Oceania|hCoV-19/Australia/NSW38/2020|EPI ISL 417396|B.6|Australia|2020-03-10	0.0003061890	Oceania
Oceania|hCoV-19/Australia/QLDID922/2020|EPI ISL 418799|B|Australia|2020-02-28	Oceania|hCoV-19/Australia/NSW38/2020|EPI ISL 417396|B.6|Australia|2020-03-10	0.0003742423	Oceania
Oceania|hCoV-19/Australia/NSW09/2020|EPI ISL 413595|B.4|Australia|2020-02-28	Oceania|hCoV-19/Australia/NSW38/2020|EPI ISL 417396|B.6|Australia|2020-03-10	0.0004082850	Oceania
Oceania|hCoV-19/Australia/NSW08/2020|EPI ISL 413594|B|Australia|2020-02-28	Oceania|hCoV-19/Australia/NSW38/2020|EPI ISL 417396|B.6|Australia|2020-03-10	0.0002381388	Oceania
Oceania|hCoV-19/Australia/NSW10/2020|EPI ISL 413596|B|Australia|2020-02-28	Oceania|hCoV-19/Australia/NSW38/2020|EPI ISL 417396|B.6|Australia|2020-03-10	0.0002381469	Oceania
Oceania|hCoV-19/Australia/NSW219/2020|EPI ISL 427643|B|Australia|2020-02-28	Oceania|hCoV-19/Australia/NSW38/2020|EPI ISL 417396|B.6|Australia|2020-03-10	0.0002381550	Oceania
Oceania|hCoV-19/Australia/NSW07/2020|EPI ISL 413214|B.4|Australia|2020-02-29	Oceania|hCoV-19/Australia/NSW38/2020|EPI ISL 417396|B.6|Australia|2020-03-10	0.0002721547	Oceania
Oceania|hCoV-19/Australia/QLD09/2020|EPI ISL 414414|B.4|Australia|2020-02-29	Oceania|hCoV-19/Australia/NSW38/2020|EPI ISL 417396|B.6|Australia|2020-03-10	0.0003061801	Oceania
Oceania|hCoV-19/Australia/NSW06/2020|EPI ISL 413213|B.4|Australia|2020-02-29	Oceania|hCoV-19/Australia/NSW38/2020|EPI ISL 417396|B.6|Australia|2020-03-10	0.0003402132	Oceania
Oceania|hCoV-19/New Zealand/20VR0189/2020|EPI ISL 416519|B.1.1|New Zealand|2020-03-02	Oceania|hCoV-19/Australia/NSW38/2020|EPI ISL 417396|B.6|Australia|2020-03-10	0.0004083156	Oceania
Oceania|hCoV-19/Australia/VIC04/2020|EPI ISL 416412|B.4|Australia|2020-03-02	Oceania|hCoV-19/Australia/NSW38/2020|EPI ISL 417396|B.6|Australia|2020-03-10	0.0004082729	Oceania
Oceania|hCoV-19/Australia/NSW11/2020|EPI ISL 413597|B.4|Australia|2020-03-02	Oceania|hCoV-19/Australia/NSW38/2020|EPI ISL 417396|B.6|Australia|2020-03-10	0.0003061858	Oceania
Oceania|hCoV-19/Australia/NSW217/2020|EPI ISL 427644|B.4|Australia|2020-03-02	Oceania|hCoV-19/Australia/NSW38/2020|EPI ISL 417396|B.6|Australia|2020-03-10	0.0003061962	Oceania
Oceania|hCoV-19/Australia/SAP098/2020|EPI ISL 483066|B.4|Australia|2020-03-03	Oceania|hCoV-19/Australia/NSW38/2020|EPI ISL 417396|B.6|Australia|2020-03-10	0.0003402453	Oceania
Oceania|hCoV-19/Australia/NSW15/2020|EPI ISL 417383|B.4|Australia|2020-03-03	Oceania|hCoV-19/Australia/NSW38/2020|EPI ISL 417396|B.6|Australia|2020-03-10	0.0003402072	Oceania
Oceania|hCoV-19/New Zealand/20VR1109/2020|EPI ISL 456190|B.31|New Zealand|2020-03-03	Oceania|hCoV-19/Australia/NSW38/2020|EPI ISL 417396|B.6|Australia|2020-03-10	0.0005104355	Oceania
Oceania|hCoV-19/Australia/NSW14/2020|EPI ISL 413600|B.4|Australia|2020-03-03	Oceania|hCoV-19/Australia/NSW38/2020|EPI ISL 417396|B.6|Australia|2020-03-10	0.0003061893	Oceania
Oceania|hCoV-19/Australia/NSW22/2020|EPI ISL 427649|B.4|Australia|2020-03-03	Oceania|hCoV-19/Australia/NSW38/2020|EPI ISL 417396|B.6|Australia|2020-03-10	0.0003742662	Oceania
Oceania|hCoV-19/Australia/VPRL004/2020|EPI ISL 455596|B.4|Australia|2020-03-03	Oceania|hCoV-19/Australia/NSW38/2020|EPI ISL 417396|B.6|Australia|2020-03-10	0.0003402684	Oceania
Oceania|hCoV-19/Australia/SAP217/2020|EPI ISL 483073|B|Australia|2020-03-03	Oceania|hCoV-19/Australia/NSW38/2020|EPI ISL 417396|B.6|Australia|2020-03-10	0.0003439335	Oceania
Oceania|hCoV-19/Australia/SAP099/2020|EPI ISL 468038|B.4|Australia|2020-03-04	Oceania|hCoV-19/Australia/NSW38/2020|EPI ISL 417396|B.6|Australia|2020-03-10	0.0003742947	Oceania
Oceania|hCoV-19/Australia/NSW21/2020|EPI ISL 417386|B.4|Australia|2020-03-04	Oceania|hCoV-19/Australia/NSW38/2020|EPI ISL 417396|B.6|Australia|2020-03-10	0.0003061944	Oceania
Oceania|hCoV-19/Australia/WA06/2020|EPI ISL 420534|B.1.98|Australia|2020-03-04	Oceania|hCoV-19/Australia/NSW38/2020|EPI ISL 417396|B.6|Australia|2020-03-10	0.0003742423	Oceania
Oceania|hCoV-19/Australia/NSW12/2020|EPI ISL 413598|B.4|Australia|2020-03-04	Oceania|hCoV-19/Australia/NSW38/2020|EPI ISL 417396|B.6|Australia|2020-03-10	0.0004082850	Oceania
Oceania|hCoV-19/Australia/NSW23/2020|EPI ISL 427650|B.4|Australia|2020-03-04	Oceania|hCoV-19/Australia/NSW38/2020|EPI ISL 417396|B.6|Australia|2020-03-10	0.0003402191	Oceania
Oceania|hCoV-19/Australia/NSW65/2020|EPI ISL 427645|B.4|Australia|2020-03-04	Oceania|hCoV-19/Australia/NSW38/2020|EPI ISL 417396|B.6|Australia|2020-03-10	0.0003742488	Oceania
Oceania|hCoV-19/Australia/NSW13/2020|EPI ISL 413599|B.4|Australia|2020-03-04	Oceania|hCoV-19/Australia/NSW38/2020|EPI ISL 417396|B.6|Australia|2020-03-10	0.0003402191	Oceania
Oceania|hCoV-19/New Zealand/20VR0195/2020|EPI ISL 534335|B.1.1|New Zealand|2020-03-04	Oceania|hCoV-19/Australia/NSW38/2020|EPI ISL 417396|B.6|Australia|2020-03-10	0.0004162028	Oceania
Oceania|hCoV-19/Australia/NSW25/2020|EPI ISL 417388|B.6|Australia|2020-03-05	Oceania|hCoV-19/Australia/NSW38/2020|EPI ISL 417396|B.6|Australia|2020-03-10	0.0000680230	Oceania
Oceania|hCoV-19/Australia/NSW18/2020|EPI ISL 417384|B.4|Australia|2020-03-05	Oceania|hCoV-19/Australia/NSW38/2020|EPI ISL 417396|B.6|Australia|2020-03-10	0.0003401973	Oceania
Oceania|hCoV-19/Australia/NSW66/2020|EPI ISL 427646|B.4|Australia|2020-03-05	Oceania|hCoV-19/Australia/NSW38/2020|EPI ISL 417396|B.6|Australia|2020-03-10	0.0003742488	Oceania
Oceania|hCoV-19/Australia/TAS54/2020|EPI ISL 522729|B.4|Australia|2020-03-05	Oceania|hCoV-19/Australia/NSW38/2020|EPI ISL 417396|B.6|Australia|2020-03-10	0.0003082760	Oceania
Oceania|hCoV-19/New Zealand/20VR0206/2020|EPI ISL 416526|B.4|New Zealand|2020-03-05	Oceania|hCoV-19/Australia/NSW38/2020|EPI ISL 417396|B.6|Australia|2020-03-10	0.0003120931	Oceania
Oceania|hCoV-19/Australia/NSW24/2020|EPI ISL 417387|B.4|Australia|2020-03-06	Oceania|hCoV-19/Australia/NSW38/2020|EPI ISL 417396|B.6|Australia|2020-03-10	0.0003402132	Oceania
Oceania|hCoV-19/Australia/NSW19/2020|EPI ISL 417385|B.4|Australia|2020-03-06	Oceania|hCoV-19/Australia/NSW38/2020|EPI ISL 417396|B.6|Australia|2020-03-10	0.0003402072	Oceania
Oceania|hCoV-19/Australia/NSW155/2020|EPI ISL 427647|B.1.1|Australia|2020-03-06	Oceania|hCoV-19/Australia/NSW38/2020|EPI ISL 417396|B.6|Australia|2020-03-10	0.0004083299	Oceania
Oceania|hCoV-19/Australia/NSW33/2020|EPI ISL 427654|B.4|Australia|2020-03-06	Oceania|hCoV-19/Australia/NSW38/2020|EPI ISL 417396|B.6|Australia|2020-03-10	0.0003402350	Oceania
Oceania|hCoV-19/Australia/VPRL002/2020|EPI ISL 455595|B|Australia|2020-03-06	Oceania|hCoV-19/Australia/NSW38/2020|EPI ISL 417396|B.6|Australia|2020-03-10	0.0002721793	Oceania
Oceania|hCoV-19/Australia/VIC06/2020|EPI ISL 416414|B.4|Australia|2020-03-06	Oceania|hCoV-19/Australia/NSW38/2020|EPI ISL 417396|B.6|Australia|2020-03-10	0.0003462176	Oceania
Oceania|hCoV-19/Australia/VIC18/2020|EPI ISL 419737|B.40|Australia|2020-03-07	Oceania|hCoV-19/Australia/NSW38/2020|EPI ISL 417396|B.6|Australia|2020-03-10	0.0004764126	Oceania
Oceania|hCoV-19/Australia/NSW27/2020|EPI ISL 417390|B.1.1|Australia|2020-03-08	Oceania|hCoV-19/Australia/NSW38/2020|EPI ISL 417396|B.6|Australia|2020-03-10	0.0004763880	Oceania
Oceania|hCoV-19/Australia/NSW28/2020|EPI ISL 417391|B.4|Australia|2020-03-08	Oceania|hCoV-19/Australia/NSW38/2020|EPI ISL 417396|B.6|Australia|2020-03-10	0.0004082847	Oceania
Oceania|hCoV-19/Australia/NSW35/2020|EPI ISL 417393|B.4|Australia|2020-03-08	Oceania|hCoV-19/Australia/NSW38/2020|EPI ISL 417396|B.6|Australia|2020-03-10	0.0004423180	Oceania
Oceania|hCoV-19/Australia/NSW29/2020|EPI ISL 427651|B|Australia|2020-03-08	Oceania|hCoV-19/Australia/NSW38/2020|EPI ISL 417396|B.6|Australia|2020-03-10	0.0002721608	Oceania
Oceania|hCoV-19/Australia/NSW153/2020|EPI ISL 427653|B.1.1|Australia|2020-03-08	Oceania|hCoV-19/Australia/NSW38/2020|EPI ISL 417396|B.6|Australia|2020-03-10	0.0004083299	Oceania
Oceania|hCoV-19/Australia/NSW375/2020|EPI ISL 451635|B.4|Australia|2020-03-08	Oceania|hCoV-19/Australia/NSW38/2020|EPI ISL 417396|B.6|Australia|2020-03-10	0.0004423330	Oceania
Oceania|hCoV-19/Australia/NSW252/2020|EPI ISL 451517|B.4|Australia|2020-03-08	Oceania|hCoV-19/Australia/NSW38/2020|EPI ISL 417396|B.6|Australia|2020-03-10	0.0003742488	Oceania
Oceania|hCoV-19/Australia/VIC19/2020|EPI ISL 419738|B.39|Australia|2020-03-08	Oceania|hCoV-19/Australia/NSW38/2020|EPI ISL 417396|B.6|Australia|2020-03-10	0.0004123015	Oceania
Oceania|hCoV-19/Australia/NSW26/2020|EPI ISL 417389|B.4|Australia|2020-03-09	Oceania|hCoV-19/Australia/NSW38/2020|EPI ISL 417396|B.6|Australia|2020-03-10	0.0004082892	Oceania
Oceania|hCoV-19/Australia/VIC23/2020|EPI ISL 419743|B.40|Australia|2020-03-09	Oceania|hCoV-19/Australia/NSW38/2020|EPI ISL 417396|B.6|Australia|2020-03-10	0.0004423383	Oceania
Oceania|hCoV-19/Australia/VIC21/2020|EPI ISL 419740|B.40|Australia|2020-03-09	Oceania|hCoV-19/Australia/NSW38/2020|EPI ISL 417396|B.6|Australia|2020-03-10	0.0004763742	Oceania
Oceania|hCoV-19/Australia/VIC22/2020|EPI ISL 419742|B.1|Australia|2020-03-09	Oceania|hCoV-19/Australia/NSW38/2020|EPI ISL 417396|B.6|Australia|2020-03-10	0.0004423461	Oceania
Oceania|hCoV-19/Australia/NSW154/2020|EPI ISL 427652|B.1.1|Australia|2020-03-09	Oceania|hCoV-19/Australia/NSW38/2020|EPI ISL 417396|B.6|Australia|2020-03-10	0.0004083299	Oceania
Oceania|hCoV-19/Australia/NSW2155/2020|EPI ISL 500633|B.4|Australia|2020-03-09	Oceania|hCoV-19/Australia/NSW38/2020|EPI ISL 417396|B.6|Australia|2020-03-10	0.0003402307	Oceania
Oceania|hCoV-19/Australia/NSW2154/2020|EPI ISL 500632|B.1.1|Australia|2020-03-09	Oceania|hCoV-19/Australia/NSW38/2020|EPI ISL 417396|B.6|Australia|2020-03-10	0.0004423812	Oceania
Oceania|hCoV-19/Australia/VIC26/2020|EPI ISL 419745|B.3|Australia|2020-03-10	Oceania|hCoV-19/Australia/NSW38/2020|EPI ISL 417396|B.6|Australia|2020-03-10	0.0003061944	Oceania
Oceania|hCoV-19/Australia/NSW31/2020|EPI ISL 417392|B.4|Australia|2020-03-10	Oceania|hCoV-19/Australia/NSW38/2020|EPI ISL 417396|B.6|Australia|2020-03-10	0.0003402072	Oceania
Oceania|hCoV-19/Australia/VIC30/2020|EPI ISL 419749|B.4|Australia|2020-03-10	Oceania|hCoV-19/Australia/NSW38/2020|EPI ISL 417396|B.6|Australia|2020-03-10	0.0003061855	Oceania
Oceania|hCoV-19/Australia/VIC36/2020|EPI ISL 419765|B|Australia|2020-03-10	Oceania|hCoV-19/Australia/NSW38/2020|EPI ISL 417396|B.6|Australia|2020-03-10	0.0003061855	Oceania
Oceania|hCoV-19/Australia/VIC31/2020|EPI ISL 419750|B.1|Australia|2020-03-10	Oceania|hCoV-19/Australia/NSW38/2020|EPI ISL 417396|B.6|Australia|2020-03-10	0.0003742598	Oceania
Oceania|hCoV-19/Australia/NSW36/2020|EPI ISL 417394|B.40|Australia|2020-03-10	Oceania|hCoV-19/Australia/NSW38/2020|EPI ISL 417396|B.6|Australia|2020-03-10	0.0003742535	Oceania
Oceania|hCoV-19/Australia/NSW02/2020|EPI ISL 408976|B|Australia|2020-01-22	Oceania|hCoV-19/Australia/NSW41/2020|EPI ISL 417399|B.40|Australia|2020-03-10	0.0002041087	Oceania
Oceania|hCoV-19/Australia/NSW01/2020|EPI ISL 407893|A|Australia|2020-01-24	Oceania|hCoV-19/Australia/NSW41/2020|EPI ISL 417399|B.40|Australia|2020-03-10	0.0002040992	Oceania
Oceania|hCoV-19/Australia/NSW04/2020|EPI ISL 417030|A|Australia|2020-01-24	Oceania|hCoV-19/Australia/NSW41/2020|EPI ISL 417399|B.40|Australia|2020-03-10	0.0003061677	Oceania
Oceania|hCoV-19/Australia/VIC02/2020|EPI ISL 416410|B|Australia|2020-01-24	Oceania|hCoV-19/Australia/NSW41/2020|EPI ISL 417399|B.40|Australia|2020-03-10	0.0001373243	Oceania
Oceania|hCoV-19/Australia/VIC01/2020|EPI ISL 406844|B|Australia|2020-01-25	Oceania|hCoV-19/Australia/NSW41/2020|EPI ISL 417399|B.40|Australia|2020-03-10	0.0001700790	Oceania
Oceania|hCoV-19/Australia/NSW03/2020|EPI ISL 408977|B|Australia|2020-01-25	Oceania|hCoV-19/Australia/NSW41/2020|EPI ISL 417399|B.40|Australia|2020-03-10	0.0001020384	Oceania
Oceania|hCoV-19/Australia/NSW2153/2020|EPI ISL 509505|B.1.5|Australia|2020-01-25	Oceania|hCoV-19/Australia/NSW41/2020|EPI ISL 417399|B.40|Australia|2020-03-10	0.0002721778	Oceania
Oceania|hCoV-19/Australia/QLD01/2020|EPI ISL 407894|A|Australia|2020-01-28	Oceania|hCoV-19/Australia/NSW41/2020|EPI ISL 417399|B.40|Australia|2020-03-10	0.0002381275	Oceania
Oceania|hCoV-19/Australia/VPRL014/2020|EPI ISL 455603|B.1|Australia|2020-01-30	Oceania|hCoV-19/Australia/NSW41/2020|EPI ISL 417399|B.40|Australia|2020-03-10	0.0002721434	Oceania
Oceania|hCoV-19/Australia/QLD02/2020|EPI ISL 407896|A|Australia|2020-01-30	Oceania|hCoV-19/Australia/NSW41/2020|EPI ISL 417399|B.40|Australia|2020-03-10	0.0003061767	Oceania
Oceania|hCoV-19/Australia/SA01/2020|EPI ISL 480778|B.1|Australia|2020-01-30	Oceania|hCoV-19/Australia/NSW41/2020|EPI ISL 417399|B.40|Australia|2020-03-10	0.0002725142	Oceania
Oceania|hCoV-19/Australia/SA04/2020|EPI ISL 480781|B.1|Australia|2020-01-30	Oceania|hCoV-19/Australia/NSW41/2020|EPI ISL 417399|B.40|Australia|2020-03-10	0.0002737918	Oceania
Oceania|hCoV-19/Australia/VIC13/2020|EPI ISL 419733|B|Australia|2020-01-31	Oceania|hCoV-19/Australia/NSW41/2020|EPI ISL 417399|B.40|Australia|2020-03-10	0.0002384438	Oceania
Oceania|hCoV-19/Australia/VIC14/2020|EPI ISL 419734|B|Australia|2020-02-02	Oceania|hCoV-19/Australia/NSW41/2020|EPI ISL 417399|B.40|Australia|2020-03-10	0.0001728478	Oceania
Oceania|hCoV-19/Australia/QLD03/2020|EPI ISL 410717|A|Australia|2020-02-05	Oceania|hCoV-19/Australia/NSW41/2020|EPI ISL 417399|B.40|Australia|2020-03-10	0.0002721512	Oceania
Oceania|hCoV-19/Australia/QLD04/2020|EPI ISL 410718|A|Australia|2020-02-05	Oceania|hCoV-19/Australia/NSW41/2020|EPI ISL 417399|B.40|Australia|2020-03-10	0.0002381275	Oceania
Oceania|hCoV-19/Australia/VIC07/2020|EPI ISL 416415|A|Australia|2020-02-08	Oceania|hCoV-19/Australia/NSW41/2020|EPI ISL 417399|B.40|Australia|2020-03-10	0.0002721514	Oceania
Oceania|hCoV-19/Australia/SAP097/2020|EPI ISL 468039|B|Australia|2020-02-22	Oceania|hCoV-19/Australia/NSW41/2020|EPI ISL 417399|B.40|Australia|2020-03-10	0.0001700791	Oceania
Oceania|hCoV-19/Australia/WA11/2020|EPI ISL 420456|B|Australia|2020-02-22	Oceania|hCoV-19/Australia/NSW41/2020|EPI ISL 417399|B.40|Australia|2020-03-10	0.0002381338	Oceania
Oceania|hCoV-19/Australia/WA34/2020|EPI ISL 470851|B|Australia|2020-02-27	Oceania|hCoV-19/Australia/NSW41/2020|EPI ISL 417399|B.40|Australia|2020-03-10	0.0001700711	Oceania
Oceania|hCoV-19/New Zealand/20VR0174/2020|EPI ISL 413490|B.4|New Zealand|2020-02-27	Oceania|hCoV-19/Australia/NSW41/2020|EPI ISL 417399|B.40|Australia|2020-03-10	0.0002041362	Oceania
Oceania|hCoV-19/Australia/NSW05/2020|EPI ISL 412975|B.4|Australia|2020-02-28	Oceania|hCoV-19/Australia/NSW41/2020|EPI ISL 417399|B.40|Australia|2020-03-10	0.0002381302	Oceania
Oceania|hCoV-19/Australia/QLDID922/2020|EPI ISL 418799|B|Australia|2020-02-28	Oceania|hCoV-19/Australia/NSW41/2020|EPI ISL 417399|B.40|Australia|2020-03-10	0.0003061766	Oceania
Oceania|hCoV-19/Australia/NSW09/2020|EPI ISL 413595|B.4|Australia|2020-02-28	Oceania|hCoV-19/Australia/NSW41/2020|EPI ISL 417399|B.40|Australia|2020-03-10	0.0003402135	Oceania
Oceania|hCoV-19/Australia/NSW08/2020|EPI ISL 413594|B|Australia|2020-02-28	Oceania|hCoV-19/Australia/NSW41/2020|EPI ISL 417399|B.40|Australia|2020-03-10	0.0001700871	Oceania
Oceania|hCoV-19/Australia/NSW10/2020|EPI ISL 413596|B|Australia|2020-02-28	Oceania|hCoV-19/Australia/NSW41/2020|EPI ISL 417399|B.40|Australia|2020-03-10	0.0001700929	Oceania
Oceania|hCoV-19/Australia/NSW219/2020|EPI ISL 427643|B|Australia|2020-02-28	Oceania|hCoV-19/Australia/NSW41/2020|EPI ISL 417399|B.40|Australia|2020-03-10	0.0001700987	Oceania
Oceania|hCoV-19/Australia/NSW07/2020|EPI ISL 413214|B.4|Australia|2020-02-29	Oceania|hCoV-19/Australia/NSW41/2020|EPI ISL 417399|B.40|Australia|2020-03-10	0.0002041016	Oceania
Oceania|hCoV-19/Australia/QLD09/2020|EPI ISL 414414|B.4|Australia|2020-02-29	Oceania|hCoV-19/Australia/NSW41/2020|EPI ISL 417399|B.40|Australia|2020-03-10	0.0002381233	Oceania
Oceania|hCoV-19/Australia/NSW06/2020|EPI ISL 413213|B.4|Australia|2020-02-29	Oceania|hCoV-19/Australia/NSW41/2020|EPI ISL 417399|B.40|Australia|2020-03-10	0.0002721514	Oceania
Oceania|hCoV-19/New Zealand/20VR0189/2020|EPI ISL 416519|B.1.1|New Zealand|2020-03-02	Oceania|hCoV-19/Australia/NSW41/2020|EPI ISL 417399|B.40|Australia|2020-03-10	0.0003402390	Oceania
Oceania|hCoV-19/Australia/VIC04/2020|EPI ISL 416412|B.4|Australia|2020-03-02	Oceania|hCoV-19/Australia/NSW41/2020|EPI ISL 417399|B.40|Australia|2020-03-10	0.0003402034	Oceania
Oceania|hCoV-19/Australia/NSW11/2020|EPI ISL 413597|B.4|Australia|2020-03-02	Oceania|hCoV-19/Australia/NSW41/2020|EPI ISL 417399|B.40|Australia|2020-03-10	0.0002381277	Oceania
Oceania|hCoV-19/Australia/NSW217/2020|EPI ISL 427644|B.4|Australia|2020-03-02	Oceania|hCoV-19/Australia/NSW41/2020|EPI ISL 417399|B.40|Australia|2020-03-10	0.0002381358	Oceania
Oceania|hCoV-19/Australia/SAP098/2020|EPI ISL 483066|B.4|Australia|2020-03-03	Oceania|hCoV-19/Australia/NSW41/2020|EPI ISL 417399|B.40|Australia|2020-03-10	0.0002721770	Oceania
Oceania|hCoV-19/Australia/NSW15/2020|EPI ISL 417383|B.4|Australia|2020-03-03	Oceania|hCoV-19/Australia/NSW41/2020|EPI ISL 417399|B.40|Australia|2020-03-10	0.0002721466	Oceania
Oceania|hCoV-19/New Zealand/20VR1109/2020|EPI ISL 456190|B.31|New Zealand|2020-03-03	Oceania|hCoV-19/Australia/NSW41/2020|EPI ISL 417399|B.40|Australia|2020-03-10	0.0003061856	Oceania
Oceania|hCoV-19/Australia/NSW14/2020|EPI ISL 413600|B.4|Australia|2020-03-03	Oceania|hCoV-19/Australia/NSW41/2020|EPI ISL 417399|B.40|Australia|2020-03-10	0.0002381304	Oceania
Oceania|hCoV-19/Australia/NSW22/2020|EPI ISL 427649|B.4|Australia|2020-03-03	Oceania|hCoV-19/Australia/NSW41/2020|EPI ISL 417399|B.40|Australia|2020-03-10	0.0003061962	Oceania
Oceania|hCoV-19/Australia/VPRL004/2020|EPI ISL 455596|B.4|Australia|2020-03-03	Oceania|hCoV-19/Australia/NSW41/2020|EPI ISL 417399|B.40|Australia|2020-03-10	0.0002721955	Oceania
Oceania|hCoV-19/Australia/SAP217/2020|EPI ISL 483073|B|Australia|2020-03-03	Oceania|hCoV-19/Australia/NSW41/2020|EPI ISL 417399|B.40|Australia|2020-03-10	0.0002751272	Oceania
Oceania|hCoV-19/Australia/SAP099/2020|EPI ISL 468038|B.4|Australia|2020-03-04	Oceania|hCoV-19/Australia/NSW41/2020|EPI ISL 417399|B.40|Australia|2020-03-10	0.0003062195	Oceania
Oceania|hCoV-19/Australia/NSW21/2020|EPI ISL 417386|B.4|Australia|2020-03-04	Oceania|hCoV-19/Australia/NSW41/2020|EPI ISL 417399|B.40|Australia|2020-03-10	0.0002381344	Oceania
Oceania|hCoV-19/Australia/WA06/2020|EPI ISL 420534|B.1.98|Australia|2020-03-04	Oceania|hCoV-19/Australia/NSW41/2020|EPI ISL 417399|B.40|Australia|2020-03-10	0.0003061767	Oceania
Oceania|hCoV-19/Australia/NSW12/2020|EPI ISL 413598|B.4|Australia|2020-03-04	Oceania|hCoV-19/Australia/NSW41/2020|EPI ISL 417399|B.40|Australia|2020-03-10	0.0003402135	Oceania
Oceania|hCoV-19/Australia/NSW23/2020|EPI ISL 427650|B.4|Australia|2020-03-04	Oceania|hCoV-19/Australia/NSW41/2020|EPI ISL 417399|B.40|Australia|2020-03-10	0.0002721561	Oceania
Oceania|hCoV-19/Australia/NSW65/2020|EPI ISL 427645|B.4|Australia|2020-03-04	Oceania|hCoV-19/Australia/NSW41/2020|EPI ISL 417399|B.40|Australia|2020-03-10	0.0003061819	Oceania
Oceania|hCoV-19/Australia/NSW13/2020|EPI ISL 413599|B.4|Australia|2020-03-04	Oceania|hCoV-19/Australia/NSW41/2020|EPI ISL 417399|B.40|Australia|2020-03-10	0.0002721561	Oceania
Oceania|hCoV-19/New Zealand/20VR0195/2020|EPI ISL 534335|B.1.1|New Zealand|2020-03-04	Oceania|hCoV-19/Australia/NSW41/2020|EPI ISL 417399|B.40|Australia|2020-03-10	0.0003468107	Oceania
Oceania|hCoV-19/Australia/NSW25/2020|EPI ISL 417388|B.6|Australia|2020-03-05	Oceania|hCoV-19/Australia/NSW41/2020|EPI ISL 417399|B.40|Australia|2020-03-10	0.0002721435	Oceania
Oceania|hCoV-19/Australia/NSW18/2020|EPI ISL 417384|B.4|Australia|2020-03-05	Oceania|hCoV-19/Australia/NSW41/2020|EPI ISL 417399|B.40|Australia|2020-03-10	0.0002721387	Oceania
Oceania|hCoV-19/Australia/NSW66/2020|EPI ISL 427646|B.4|Australia|2020-03-05	Oceania|hCoV-19/Australia/NSW41/2020|EPI ISL 417399|B.40|Australia|2020-03-10	0.0003061819	Oceania
Oceania|hCoV-19/Australia/TAS54/2020|EPI ISL 522729|B.4|Australia|2020-03-05	Oceania|hCoV-19/Australia/NSW41/2020|EPI ISL 417399|B.40|Australia|2020-03-10	0.0002397532	Oceania
Oceania|hCoV-19/New Zealand/20VR0206/2020|EPI ISL 416526|B.4|New Zealand|2020-03-05	Oceania|hCoV-19/Australia/NSW41/2020|EPI ISL 417399|B.40|Australia|2020-03-10	0.0002427216	Oceania
Oceania|hCoV-19/Australia/NSW24/2020|EPI ISL 417387|B.4|Australia|2020-03-06	Oceania|hCoV-19/Australia/NSW41/2020|EPI ISL 417399|B.40|Australia|2020-03-10	0.0002721514	Oceania
Oceania|hCoV-19/Australia/NSW19/2020|EPI ISL 417385|B.4|Australia|2020-03-06	Oceania|hCoV-19/Australia/NSW41/2020|EPI ISL 417399|B.40|Australia|2020-03-10	0.0002721465	Oceania
Oceania|hCoV-19/Australia/NSW155/2020|EPI ISL 427647|B.1.1|Australia|2020-03-06	Oceania|hCoV-19/Australia/NSW41/2020|EPI ISL 417399|B.40|Australia|2020-03-10	0.0003402509	Oceania
Oceania|hCoV-19/Australia/NSW33/2020|EPI ISL 427654|B.4|Australia|2020-03-06	Oceania|hCoV-19/Australia/NSW41/2020|EPI ISL 417399|B.40|Australia|2020-03-10	0.0002721688	Oceania
Oceania|hCoV-19/Australia/VPRL002/2020|EPI ISL 455595|B|Australia|2020-03-06	Oceania|hCoV-19/Australia/NSW41/2020|EPI ISL 417399|B.40|Australia|2020-03-10	0.0000680280	Oceania
Oceania|hCoV-19/Australia/VIC06/2020|EPI ISL 416414|B.4|Australia|2020-03-06	Oceania|hCoV-19/Australia/NSW41/2020|EPI ISL 417399|B.40|Australia|2020-03-10	0.0002769542	Oceania
Oceania|hCoV-19/Australia/VIC18/2020|EPI ISL 419737|B.40|Australia|2020-03-07	Oceania|hCoV-19/Australia/NSW41/2020|EPI ISL 417399|B.40|Australia|2020-03-10	0.0002041179	Oceania
Oceania|hCoV-19/Australia/NSW27/2020|EPI ISL 417390|B.1.1|Australia|2020-03-08	Oceania|hCoV-19/Australia/NSW41/2020|EPI ISL 417399|B.40|Australia|2020-03-10	0.0004083038	Oceania
Oceania|hCoV-19/Australia/NSW28/2020|EPI ISL 417391|B.4|Australia|2020-03-08	Oceania|hCoV-19/Australia/NSW41/2020|EPI ISL 417399|B.40|Australia|2020-03-10	0.0003402133	Oceania
Oceania|hCoV-19/Australia/NSW35/2020|EPI ISL 417393|B.4|Australia|2020-03-08	Oceania|hCoV-19/Australia/NSW41/2020|EPI ISL 417399|B.40|Australia|2020-03-10	0.0003742426	Oceania
Oceania|hCoV-19/Australia/NSW29/2020|EPI ISL 427651|B|Australia|2020-03-08	Oceania|hCoV-19/Australia/NSW41/2020|EPI ISL 417399|B.40|Australia|2020-03-10	0.0000680234	Oceania
Oceania|hCoV-19/Australia/NSW153/2020|EPI ISL 427653|B.1.1|Australia|2020-03-08	Oceania|hCoV-19/Australia/NSW41/2020|EPI ISL 417399|B.40|Australia|2020-03-10	0.0003402509	Oceania
Oceania|hCoV-19/Australia/NSW375/2020|EPI ISL 451635|B.4|Australia|2020-03-08	Oceania|hCoV-19/Australia/NSW41/2020|EPI ISL 417399|B.40|Australia|2020-03-10	0.0003742554	Oceania
Oceania|hCoV-19/Australia/NSW252/2020|EPI ISL 451517|B.4|Australia|2020-03-08	Oceania|hCoV-19/Australia/NSW41/2020|EPI ISL 417399|B.40|Australia|2020-03-10	0.0003061819	Oceania
Oceania|hCoV-19/Australia/VIC19/2020|EPI ISL 419738|B.39|Australia|2020-03-08	Oceania|hCoV-19/Australia/NSW41/2020|EPI ISL 417399|B.40|Australia|2020-03-10	0.0002060993	Oceania
Oceania|hCoV-19/Australia/NSW26/2020|EPI ISL 417389|B.4|Australia|2020-03-09	Oceania|hCoV-19/Australia/NSW41/2020|EPI ISL 417399|B.40|Australia|2020-03-10	0.0003402170	Oceania
Oceania|hCoV-19/Australia/VIC23/2020|EPI ISL 419743|B.40|Australia|2020-03-09	Oceania|hCoV-19/Australia/NSW41/2020|EPI ISL 417399|B.40|Australia|2020-03-10	0.0001700810	Oceania
Oceania|hCoV-19/Australia/VIC21/2020|EPI ISL 419740|B.40|Australia|2020-03-09	Oceania|hCoV-19/Australia/NSW41/2020|EPI ISL 417399|B.40|Australia|2020-03-10	0.0002041015	Oceania
Oceania|hCoV-19/Australia/VIC22/2020|EPI ISL 419742|B.1|Australia|2020-03-09	Oceania|hCoV-19/Australia/NSW41/2020|EPI ISL 417399|B.40|Australia|2020-03-10	0.0003742664	Oceania
Oceania|hCoV-19/Australia/NSW154/2020|EPI ISL 427652|B.1.1|Australia|2020-03-09	Oceania|hCoV-19/Australia/NSW41/2020|EPI ISL 417399|B.40|Australia|2020-03-10	0.0003402509	Oceania
Oceania|hCoV-19/Australia/NSW2155/2020|EPI ISL 500633|B.4|Australia|2020-03-09	Oceania|hCoV-19/Australia/NSW41/2020|EPI ISL 417399|B.40|Australia|2020-03-10	0.0002721653	Oceania
Oceania|hCoV-19/Australia/NSW2154/2020|EPI ISL 500632|B.1.1|Australia|2020-03-09	Oceania|hCoV-19/Australia/NSW41/2020|EPI ISL 417399|B.40|Australia|2020-03-10	0.0003742962	Oceania
Oceania|hCoV-19/Australia/VIC26/2020|EPI ISL 419745|B.3|Australia|2020-03-10	Oceania|hCoV-19/Australia/NSW41/2020|EPI ISL 417399|B.40|Australia|2020-03-10	0.0002381344	Oceania
Oceania|hCoV-19/Australia/NSW31/2020|EPI ISL 417392|B.4|Australia|2020-03-10	Oceania|hCoV-19/Australia/NSW41/2020|EPI ISL 417399|B.40|Australia|2020-03-10	0.0002721466	Oceania
Oceania|hCoV-19/Australia/VIC30/2020|EPI ISL 419749|B.4|Australia|2020-03-10	Oceania|hCoV-19/Australia/NSW41/2020|EPI ISL 417399|B.40|Australia|2020-03-10	0.0002381275	Oceania
Oceania|hCoV-19/Australia/VIC36/2020|EPI ISL 419765|B|Australia|2020-03-10	Oceania|hCoV-19/Australia/NSW41/2020|EPI ISL 417399|B.40|Australia|2020-03-10	0.0001020366	Oceania
Oceania|hCoV-19/Australia/VIC31/2020|EPI ISL 419750|B.1|Australia|2020-03-10	Oceania|hCoV-19/Australia/NSW41/2020|EPI ISL 417399|B.40|Australia|2020-03-10	0.0003061910	Oceania
Oceania|hCoV-19/Australia/NSW36/2020|EPI ISL 417394|B.40|Australia|2020-03-10	Oceania|hCoV-19/Australia/NSW41/2020|EPI ISL 417399|B.40|Australia|2020-03-10	0.0001020397	Oceania
Oceania|hCoV-19/Australia/NSW38/2020|EPI ISL 417396|B.6|Australia|2020-03-10	Oceania|hCoV-19/Australia/NSW41/2020|EPI ISL 417399|B.40|Australia|2020-03-10	0.0002721516	Oceania
Oceania|hCoV-19/Australia/NSW02/2020|EPI ISL 408976|B|Australia|2020-01-22	Oceania|hCoV-19/Australia/NSW44/2020|EPI ISL 417400|B.6|Australia|2020-03-10	0.0002721562	Oceania
Oceania|hCoV-19/Australia/NSW01/2020|EPI ISL 407893|A|Australia|2020-01-24	Oceania|hCoV-19/Australia/NSW44/2020|EPI ISL 417400|B.6|Australia|2020-03-10	0.0002721435	Oceania
Oceania|hCoV-19/Australia/NSW04/2020|EPI ISL 417030|A|Australia|2020-01-24	Oceania|hCoV-19/Australia/NSW44/2020|EPI ISL 417400|B.6|Australia|2020-03-10	0.0003742205	Oceania
Oceania|hCoV-19/Australia/VIC02/2020|EPI ISL 416410|B|Australia|2020-01-24	Oceania|hCoV-19/Australia/NSW44/2020|EPI ISL 417400|B.6|Australia|2020-03-10	0.0002746973	Oceania
Oceania|hCoV-19/Australia/VIC01/2020|EPI ISL 406844|B|Australia|2020-01-25	Oceania|hCoV-19/Australia/NSW44/2020|EPI ISL 417400|B.6|Australia|2020-03-10	0.0003061961	Oceania
Oceania|hCoV-19/Australia/NSW03/2020|EPI ISL 408977|B|Australia|2020-01-25	Oceania|hCoV-19/Australia/NSW44/2020|EPI ISL 417400|B.6|Australia|2020-03-10	0.0002381316	Oceania
Oceania|hCoV-19/Australia/NSW2153/2020|EPI ISL 509505|B.1.5|Australia|2020-01-25	Oceania|hCoV-19/Australia/NSW44/2020|EPI ISL 417400|B.6|Australia|2020-03-10	0.0003402363	Oceania
Oceania|hCoV-19/Australia/QLD01/2020|EPI ISL 407894|A|Australia|2020-01-28	Oceania|hCoV-19/Australia/NSW44/2020|EPI ISL 417400|B.6|Australia|2020-03-10	0.0003061765	Oceania
Oceania|hCoV-19/Australia/VPRL014/2020|EPI ISL 455603|B.1|Australia|2020-01-30	Oceania|hCoV-19/Australia/NSW44/2020|EPI ISL 417400|B.6|Australia|2020-03-10	0.0003401934	Oceania
Oceania|hCoV-19/Australia/QLD02/2020|EPI ISL 407896|A|Australia|2020-01-30	Oceania|hCoV-19/Australia/NSW44/2020|EPI ISL 417400|B.6|Australia|2020-03-10	0.0003742314	Oceania
Oceania|hCoV-19/Australia/SA01/2020|EPI ISL 480778|B.1|Australia|2020-01-30	Oceania|hCoV-19/Australia/NSW44/2020|EPI ISL 417400|B.6|Australia|2020-03-10	0.0003406569	Oceania
Oceania|hCoV-19/Australia/SA04/2020|EPI ISL 480781|B.1|Australia|2020-01-30	Oceania|hCoV-19/Australia/NSW44/2020|EPI ISL 417400|B.6|Australia|2020-03-10	0.0003422540	Oceania
Oceania|hCoV-19/Australia/VIC13/2020|EPI ISL 419733|B|Australia|2020-01-31	Oceania|hCoV-19/Australia/NSW44/2020|EPI ISL 417400|B.6|Australia|2020-03-10	0.0003065833	Oceania
Oceania|hCoV-19/Australia/VIC14/2020|EPI ISL 419734|B|Australia|2020-02-02	Oceania|hCoV-19/Australia/NSW44/2020|EPI ISL 417400|B.6|Australia|2020-03-10	0.0002419970	Oceania
Oceania|hCoV-19/Australia/QLD03/2020|EPI ISL 410717|A|Australia|2020-02-05	Oceania|hCoV-19/Australia/NSW44/2020|EPI ISL 417400|B.6|Australia|2020-03-10	0.0003402030	Oceania
Oceania|hCoV-19/Australia/QLD04/2020|EPI ISL 410718|A|Australia|2020-02-05	Oceania|hCoV-19/Australia/NSW44/2020|EPI ISL 417400|B.6|Australia|2020-03-10	0.0003061765	Oceania
Oceania|hCoV-19/Australia/VIC07/2020|EPI ISL 416415|A|Australia|2020-02-08	Oceania|hCoV-19/Australia/NSW44/2020|EPI ISL 417400|B.6|Australia|2020-03-10	0.0003402033	Oceania
Oceania|hCoV-19/Australia/SAP097/2020|EPI ISL 468039|B|Australia|2020-02-22	Oceania|hCoV-19/Australia/NSW44/2020|EPI ISL 417400|B.6|Australia|2020-03-10	0.0002381205	Oceania
Oceania|hCoV-19/Australia/WA11/2020|EPI ISL 420456|B|Australia|2020-02-22	Oceania|hCoV-19/Australia/NSW44/2020|EPI ISL 417400|B.6|Australia|2020-03-10	0.0003061846	Oceania
Oceania|hCoV-19/Australia/WA34/2020|EPI ISL 470851|B|Australia|2020-02-27	Oceania|hCoV-19/Australia/NSW44/2020|EPI ISL 417400|B.6|Australia|2020-03-10	0.0002381094	Oceania
Oceania|hCoV-19/New Zealand/20VR0174/2020|EPI ISL 413490|B.4|New Zealand|2020-02-27	Oceania|hCoV-19/Australia/NSW44/2020|EPI ISL 417400|B.6|Australia|2020-03-10	0.0002721928	Oceania
Oceania|hCoV-19/Australia/NSW05/2020|EPI ISL 412975|B.4|Australia|2020-02-28	Oceania|hCoV-19/Australia/NSW44/2020|EPI ISL 417400|B.6|Australia|2020-03-10	0.0003061801	Oceania
Oceania|hCoV-19/Australia/QLDID922/2020|EPI ISL 418799|B|Australia|2020-02-28	Oceania|hCoV-19/Australia/NSW44/2020|EPI ISL 417400|B.6|Australia|2020-03-10	0.0003742313	Oceania
Oceania|hCoV-19/Australia/NSW09/2020|EPI ISL 413595|B.4|Australia|2020-02-28	Oceania|hCoV-19/Australia/NSW44/2020|EPI ISL 417400|B.6|Australia|2020-03-10	0.0004082732	Oceania
Oceania|hCoV-19/Australia/NSW08/2020|EPI ISL 413594|B|Australia|2020-02-28	Oceania|hCoV-19/Australia/NSW44/2020|EPI ISL 417400|B.6|Australia|2020-03-10	0.0002381319	Oceania
Oceania|hCoV-19/Australia/NSW10/2020|EPI ISL 413596|B|Australia|2020-02-28	Oceania|hCoV-19/Australia/NSW44/2020|EPI ISL 417400|B.6|Australia|2020-03-10	0.0002381400	Oceania
Oceania|hCoV-19/Australia/NSW219/2020|EPI ISL 427643|B|Australia|2020-02-28	Oceania|hCoV-19/Australia/NSW44/2020|EPI ISL 417400|B.6|Australia|2020-03-10	0.0002381481	Oceania
Oceania|hCoV-19/Australia/NSW07/2020|EPI ISL 413214|B.4|Australia|2020-02-29	Oceania|hCoV-19/Australia/NSW44/2020|EPI ISL 417400|B.6|Australia|2020-03-10	0.0002721468	Oceania
Oceania|hCoV-19/Australia/QLD09/2020|EPI ISL 414414|B.4|Australia|2020-02-29	Oceania|hCoV-19/Australia/NSW44/2020|EPI ISL 417400|B.6|Australia|2020-03-10	0.0003061712	Oceania
Oceania|hCoV-19/Australia/NSW06/2020|EPI ISL 413213|B.4|Australia|2020-02-29	Oceania|hCoV-19/Australia/NSW44/2020|EPI ISL 417400|B.6|Australia|2020-03-10	0.0003402033	Oceania
Oceania|hCoV-19/New Zealand/20VR0189/2020|EPI ISL 416519|B.1.1|New Zealand|2020-03-02	Oceania|hCoV-19/Australia/NSW44/2020|EPI ISL 417400|B.6|Australia|2020-03-10	0.0004083037	Oceania
Oceania|hCoV-19/Australia/VIC04/2020|EPI ISL 416412|B.4|Australia|2020-03-02	Oceania|hCoV-19/Australia/NSW44/2020|EPI ISL 417400|B.6|Australia|2020-03-10	0.0004082610	Oceania
Oceania|hCoV-19/Australia/NSW11/2020|EPI ISL 413597|B.4|Australia|2020-03-02	Oceania|hCoV-19/Australia/NSW44/2020|EPI ISL 417400|B.6|Australia|2020-03-10	0.0003061769	Oceania
Oceania|hCoV-19/Australia/NSW217/2020|EPI ISL 427644|B.4|Australia|2020-03-02	Oceania|hCoV-19/Australia/NSW44/2020|EPI ISL 417400|B.6|Australia|2020-03-10	0.0003061873	Oceania
Oceania|hCoV-19/Australia/SAP098/2020|EPI ISL 483066|B.4|Australia|2020-03-03	Oceania|hCoV-19/Australia/NSW44/2020|EPI ISL 417400|B.6|Australia|2020-03-10	0.0003402354	Oceania
Oceania|hCoV-19/Australia/NSW15/2020|EPI ISL 417383|B.4|Australia|2020-03-03	Oceania|hCoV-19/Australia/NSW44/2020|EPI ISL 417400|B.6|Australia|2020-03-10	0.0003401973	Oceania
Oceania|hCoV-19/New Zealand/20VR1109/2020|EPI ISL 456190|B.31|New Zealand|2020-03-03	Oceania|hCoV-19/Australia/NSW44/2020|EPI ISL 417400|B.6|Australia|2020-03-10	0.0005104206	Oceania
Oceania|hCoV-19/Australia/NSW14/2020|EPI ISL 413600|B.4|Australia|2020-03-03	Oceania|hCoV-19/Australia/NSW44/2020|EPI ISL 417400|B.6|Australia|2020-03-10	0.0003061804	Oceania
Oceania|hCoV-19/Australia/NSW22/2020|EPI ISL 427649|B.4|Australia|2020-03-03	Oceania|hCoV-19/Australia/NSW44/2020|EPI ISL 417400|B.6|Australia|2020-03-10	0.0003742553	Oceania
Oceania|hCoV-19/Australia/VPRL004/2020|EPI ISL 455596|B.4|Australia|2020-03-03	Oceania|hCoV-19/Australia/NSW44/2020|EPI ISL 417400|B.6|Australia|2020-03-10	0.0003402585	Oceania
Oceania|hCoV-19/Australia/SAP217/2020|EPI ISL 483073|B|Australia|2020-03-03	Oceania|hCoV-19/Australia/NSW44/2020|EPI ISL 417400|B.6|Australia|2020-03-10	0.0003439233	Oceania
Oceania|hCoV-19/Australia/SAP099/2020|EPI ISL 468038|B.4|Australia|2020-03-04	Oceania|hCoV-19/Australia/NSW44/2020|EPI ISL 417400|B.6|Australia|2020-03-10	0.0003742838	Oceania
Oceania|hCoV-19/Australia/NSW21/2020|EPI ISL 417386|B.4|Australia|2020-03-04	Oceania|hCoV-19/Australia/NSW44/2020|EPI ISL 417400|B.6|Australia|2020-03-10	0.0003061855	Oceania
Oceania|hCoV-19/Australia/WA06/2020|EPI ISL 420534|B.1.98|Australia|2020-03-04	Oceania|hCoV-19/Australia/NSW44/2020|EPI ISL 417400|B.6|Australia|2020-03-10	0.0003742314	Oceania
Oceania|hCoV-19/Australia/NSW12/2020|EPI ISL 413598|B.4|Australia|2020-03-04	Oceania|hCoV-19/Australia/NSW44/2020|EPI ISL 417400|B.6|Australia|2020-03-10	0.0004082732	Oceania
Oceania|hCoV-19/Australia/NSW23/2020|EPI ISL 427650|B.4|Australia|2020-03-04	Oceania|hCoV-19/Australia/NSW44/2020|EPI ISL 417400|B.6|Australia|2020-03-10	0.0003402092	Oceania
Oceania|hCoV-19/Australia/NSW65/2020|EPI ISL 427645|B.4|Australia|2020-03-04	Oceania|hCoV-19/Australia/NSW44/2020|EPI ISL 417400|B.6|Australia|2020-03-10	0.0003742379	Oceania
Oceania|hCoV-19/Australia/NSW13/2020|EPI ISL 413599|B.4|Australia|2020-03-04	Oceania|hCoV-19/Australia/NSW44/2020|EPI ISL 417400|B.6|Australia|2020-03-10	0.0003402092	Oceania
Oceania|hCoV-19/New Zealand/20VR0195/2020|EPI ISL 534335|B.1.1|New Zealand|2020-03-04	Oceania|hCoV-19/Australia/NSW44/2020|EPI ISL 417400|B.6|Australia|2020-03-10	0.0004161904	Oceania
Oceania|hCoV-19/Australia/NSW25/2020|EPI ISL 417388|B.6|Australia|2020-03-05	Oceania|hCoV-19/Australia/NSW44/2020|EPI ISL 417400|B.6|Australia|2020-03-10	0.0000680210	Oceania
Oceania|hCoV-19/Australia/NSW18/2020|EPI ISL 417384|B.4|Australia|2020-03-05	Oceania|hCoV-19/Australia/NSW44/2020|EPI ISL 417400|B.6|Australia|2020-03-10	0.0003401874	Oceania
Oceania|hCoV-19/Australia/NSW66/2020|EPI ISL 427646|B.4|Australia|2020-03-05	Oceania|hCoV-19/Australia/NSW44/2020|EPI ISL 417400|B.6|Australia|2020-03-10	0.0003742379	Oceania
Oceania|hCoV-19/Australia/TAS54/2020|EPI ISL 522729|B.4|Australia|2020-03-05	Oceania|hCoV-19/Australia/NSW44/2020|EPI ISL 417400|B.6|Australia|2020-03-10	0.0003082670	Oceania
Oceania|hCoV-19/New Zealand/20VR0206/2020|EPI ISL 416526|B.4|New Zealand|2020-03-05	Oceania|hCoV-19/Australia/NSW44/2020|EPI ISL 417400|B.6|Australia|2020-03-10	0.0003120838	Oceania
Oceania|hCoV-19/Australia/NSW24/2020|EPI ISL 417387|B.4|Australia|2020-03-06	Oceania|hCoV-19/Australia/NSW44/2020|EPI ISL 417400|B.6|Australia|2020-03-10	0.0003402033	Oceania
Oceania|hCoV-19/Australia/NSW19/2020|EPI ISL 417385|B.4|Australia|2020-03-06	Oceania|hCoV-19/Australia/NSW44/2020|EPI ISL 417400|B.6|Australia|2020-03-10	0.0003401972	Oceania
Oceania|hCoV-19/Australia/NSW155/2020|EPI ISL 427647|B.1.1|Australia|2020-03-06	Oceania|hCoV-19/Australia/NSW44/2020|EPI ISL 417400|B.6|Australia|2020-03-10	0.0004083180	Oceania
Oceania|hCoV-19/Australia/NSW33/2020|EPI ISL 427654|B.4|Australia|2020-03-06	Oceania|hCoV-19/Australia/NSW44/2020|EPI ISL 417400|B.6|Australia|2020-03-10	0.0003402251	Oceania
Oceania|hCoV-19/Australia/VPRL002/2020|EPI ISL 455595|B|Australia|2020-03-06	Oceania|hCoV-19/Australia/NSW44/2020|EPI ISL 417400|B.6|Australia|2020-03-10	0.0002721714	Oceania
Oceania|hCoV-19/Australia/VIC06/2020|EPI ISL 416414|B.4|Australia|2020-03-06	Oceania|hCoV-19/Australia/NSW44/2020|EPI ISL 417400|B.6|Australia|2020-03-10	0.0003462073	Oceania
Oceania|hCoV-19/Australia/VIC18/2020|EPI ISL 419737|B.40|Australia|2020-03-07	Oceania|hCoV-19/Australia/NSW44/2020|EPI ISL 417400|B.6|Australia|2020-03-10	0.0004763987	Oceania
Oceania|hCoV-19/Australia/NSW27/2020|EPI ISL 417390|B.1.1|Australia|2020-03-08	Oceania|hCoV-19/Australia/NSW44/2020|EPI ISL 417400|B.6|Australia|2020-03-10	0.0004763741	Oceania
Oceania|hCoV-19/Australia/NSW28/2020|EPI ISL 417391|B.4|Australia|2020-03-08	Oceania|hCoV-19/Australia/NSW44/2020|EPI ISL 417400|B.6|Australia|2020-03-10	0.0004082728	Oceania
Oceania|hCoV-19/Australia/NSW35/2020|EPI ISL 417393|B.4|Australia|2020-03-08	Oceania|hCoV-19/Australia/NSW44/2020|EPI ISL 417400|B.6|Australia|2020-03-10	0.0004423051	Oceania
Oceania|hCoV-19/Australia/NSW29/2020|EPI ISL 427651|B|Australia|2020-03-08	Oceania|hCoV-19/Australia/NSW44/2020|EPI ISL 417400|B.6|Australia|2020-03-10	0.0002721529	Oceania
Oceania|hCoV-19/Australia/NSW153/2020|EPI ISL 427653|B.1.1|Australia|2020-03-08	Oceania|hCoV-19/Australia/NSW44/2020|EPI ISL 417400|B.6|Australia|2020-03-10	0.0004083180	Oceania
Oceania|hCoV-19/Australia/NSW375/2020|EPI ISL 451635|B.4|Australia|2020-03-08	Oceania|hCoV-19/Australia/NSW44/2020|EPI ISL 417400|B.6|Australia|2020-03-10	0.0004423202	Oceania
Oceania|hCoV-19/Australia/NSW252/2020|EPI ISL 451517|B.4|Australia|2020-03-08	Oceania|hCoV-19/Australia/NSW44/2020|EPI ISL 417400|B.6|Australia|2020-03-10	0.0003742379	Oceania
Oceania|hCoV-19/Australia/VIC19/2020|EPI ISL 419738|B.39|Australia|2020-03-08	Oceania|hCoV-19/Australia/NSW44/2020|EPI ISL 417400|B.6|Australia|2020-03-10	0.0004122893	Oceania
Oceania|hCoV-19/Australia/NSW26/2020|EPI ISL 417389|B.4|Australia|2020-03-09	Oceania|hCoV-19/Australia/NSW44/2020|EPI ISL 417400|B.6|Australia|2020-03-10	0.0004082773	Oceania
Oceania|hCoV-19/Australia/VIC23/2020|EPI ISL 419743|B.40|Australia|2020-03-09	Oceania|hCoV-19/Australia/NSW44/2020|EPI ISL 417400|B.6|Australia|2020-03-10	0.0004423254	Oceania
Oceania|hCoV-19/Australia/VIC21/2020|EPI ISL 419740|B.40|Australia|2020-03-09	Oceania|hCoV-19/Australia/NSW44/2020|EPI ISL 417400|B.6|Australia|2020-03-10	0.0004763603	Oceania
Oceania|hCoV-19/Australia/VIC22/2020|EPI ISL 419742|B.1|Australia|2020-03-09	Oceania|hCoV-19/Australia/NSW44/2020|EPI ISL 417400|B.6|Australia|2020-03-10	0.0004423332	Oceania
Oceania|hCoV-19/Australia/NSW154/2020|EPI ISL 427652|B.1.1|Australia|2020-03-09	Oceania|hCoV-19/Australia/NSW44/2020|EPI ISL 417400|B.6|Australia|2020-03-10	0.0004083180	Oceania
Oceania|hCoV-19/Australia/NSW2155/2020|EPI ISL 500633|B.4|Australia|2020-03-09	Oceania|hCoV-19/Australia/NSW44/2020|EPI ISL 417400|B.6|Australia|2020-03-10	0.0003402208	Oceania
Oceania|hCoV-19/Australia/NSW2154/2020|EPI ISL 500632|B.1.1|Australia|2020-03-09	Oceania|hCoV-19/Australia/NSW44/2020|EPI ISL 417400|B.6|Australia|2020-03-10	0.0004423683	Oceania
Oceania|hCoV-19/Australia/VIC26/2020|EPI ISL 419745|B.3|Australia|2020-03-10	Oceania|hCoV-19/Australia/NSW44/2020|EPI ISL 417400|B.6|Australia|2020-03-10	0.0003061855	Oceania
Oceania|hCoV-19/Australia/NSW31/2020|EPI ISL 417392|B.4|Australia|2020-03-10	Oceania|hCoV-19/Australia/NSW44/2020|EPI ISL 417400|B.6|Australia|2020-03-10	0.0003401973	Oceania
Oceania|hCoV-19/Australia/VIC30/2020|EPI ISL 419749|B.4|Australia|2020-03-10	Oceania|hCoV-19/Australia/NSW44/2020|EPI ISL 417400|B.6|Australia|2020-03-10	0.0003061766	Oceania
Oceania|hCoV-19/Australia/VIC36/2020|EPI ISL 419765|B|Australia|2020-03-10	Oceania|hCoV-19/Australia/NSW44/2020|EPI ISL 417400|B.6|Australia|2020-03-10	0.0003061766	Oceania
Oceania|hCoV-19/Australia/VIC31/2020|EPI ISL 419750|B.1|Australia|2020-03-10	Oceania|hCoV-19/Australia/NSW44/2020|EPI ISL 417400|B.6|Australia|2020-03-10	0.0003742489	Oceania
Oceania|hCoV-19/Australia/NSW36/2020|EPI ISL 417394|B.40|Australia|2020-03-10	Oceania|hCoV-19/Australia/NSW44/2020|EPI ISL 417400|B.6|Australia|2020-03-10	0.0003742426	Oceania
Oceania|hCoV-19/Australia/NSW38/2020|EPI ISL 417396|B.6|Australia|2020-03-10	Oceania|hCoV-19/Australia/NSW44/2020|EPI ISL 417400|B.6|Australia|2020-03-10	0.0000680231	Oceania
Oceania|hCoV-19/Australia/NSW41/2020|EPI ISL 417399|B.40|Australia|2020-03-10	Oceania|hCoV-19/Australia/NSW44/2020|EPI ISL 417400|B.6|Australia|2020-03-10	0.0002721437	Oceania
Oceania|hCoV-19/Australia/NSW02/2020|EPI ISL 408976|B|Australia|2020-01-22	Oceania|hCoV-19/Australia/NSW46/2020|EPI ISL 427658|B.3|Australia|2020-03-10	0.0001701389	Oceania
Oceania|hCoV-19/Australia/NSW01/2020|EPI ISL 407893|A|Australia|2020-01-24	Oceania|hCoV-19/Australia/NSW46/2020|EPI ISL 427658|B.3|Australia|2020-03-10	0.0001701310	Oceania
Oceania|hCoV-19/Australia/NSW04/2020|EPI ISL 417030|A|Australia|2020-01-24	Oceania|hCoV-19/Australia/NSW46/2020|EPI ISL 427658|B.3|Australia|2020-03-10	0.0002722264	Oceania
Oceania|hCoV-19/Australia/VIC02/2020|EPI ISL 416410|B|Australia|2020-01-24	Oceania|hCoV-19/Australia/NSW46/2020|EPI ISL 427658|B.3|Australia|2020-03-10	0.0001717279	Oceania
Oceania|hCoV-19/Australia/VIC01/2020|EPI ISL 406844|B|Australia|2020-01-25	Oceania|hCoV-19/Australia/NSW46/2020|EPI ISL 427658|B.3|Australia|2020-03-10	0.0002041803	Oceania
Oceania|hCoV-19/Australia/NSW03/2020|EPI ISL 408977|B|Australia|2020-01-25	Oceania|hCoV-19/Australia/NSW46/2020|EPI ISL 427658|B.3|Australia|2020-03-10	0.0001361083	Oceania
Oceania|hCoV-19/Australia/NSW2153/2020|EPI ISL 509505|B.1.5|Australia|2020-01-25	Oceania|hCoV-19/Australia/NSW46/2020|EPI ISL 427658|B.3|Australia|2020-03-10	0.0002382233	Oceania
Oceania|hCoV-19/Australia/QLD01/2020|EPI ISL 407894|A|Australia|2020-01-28	Oceania|hCoV-19/Australia/NSW46/2020|EPI ISL 427658|B.3|Australia|2020-03-10	0.0002041673	Oceania
Oceania|hCoV-19/Australia/VPRL014/2020|EPI ISL 455603|B.1|Australia|2020-01-30	Oceania|hCoV-19/Australia/NSW46/2020|EPI ISL 427658|B.3|Australia|2020-03-10	0.0002381932	Oceania
Oceania|hCoV-19/Australia/QLD02/2020|EPI ISL 407896|A|Australia|2020-01-30	Oceania|hCoV-19/Australia/NSW46/2020|EPI ISL 427658|B.3|Australia|2020-03-10	0.0002722344	Oceania
Oceania|hCoV-19/Australia/SA01/2020|EPI ISL 480778|B.1|Australia|2020-01-30	Oceania|hCoV-19/Australia/NSW46/2020|EPI ISL 427658|B.3|Australia|2020-03-10	0.0002385178	Oceania
Oceania|hCoV-19/Australia/SA04/2020|EPI ISL 480781|B.1|Australia|2020-01-30	Oceania|hCoV-19/Australia/NSW46/2020|EPI ISL 427658|B.3|Australia|2020-03-10	0.0002396364	Oceania
Oceania|hCoV-19/Australia/VIC13/2020|EPI ISL 419733|B|Australia|2020-01-31	Oceania|hCoV-19/Australia/NSW46/2020|EPI ISL 427658|B.3|Australia|2020-03-10	0.0002044386	Oceania
Oceania|hCoV-19/Australia/VIC14/2020|EPI ISL 419734|B|Australia|2020-02-02	Oceania|hCoV-19/Australia/NSW46/2020|EPI ISL 427658|B.3|Australia|2020-03-10	0.0001383182	Oceania
Oceania|hCoV-19/Australia/QLD03/2020|EPI ISL 410717|A|Australia|2020-02-05	Oceania|hCoV-19/Australia/NSW46/2020|EPI ISL 427658|B.3|Australia|2020-03-10	0.0002382000	Oceania
Oceania|hCoV-19/Australia/QLD04/2020|EPI ISL 410718|A|Australia|2020-02-05	Oceania|hCoV-19/Australia/NSW46/2020|EPI ISL 427658|B.3|Australia|2020-03-10	0.0002041673	Oceania
Oceania|hCoV-19/Australia/VIC07/2020|EPI ISL 416415|A|Australia|2020-02-08	Oceania|hCoV-19/Australia/NSW46/2020|EPI ISL 427658|B.3|Australia|2020-03-10	0.0002382001	Oceania
Oceania|hCoV-19/Australia/SAP097/2020|EPI ISL 468039|B|Australia|2020-02-22	Oceania|hCoV-19/Australia/NSW46/2020|EPI ISL 427658|B.3|Australia|2020-03-10	0.0002041804	Oceania
Oceania|hCoV-19/Australia/WA11/2020|EPI ISL 420456|B|Australia|2020-02-22	Oceania|hCoV-19/Australia/NSW46/2020|EPI ISL 427658|B.3|Australia|2020-03-10	0.0002722669	Oceania
Oceania|hCoV-19/Australia/WA34/2020|EPI ISL 470851|B|Australia|2020-02-27	Oceania|hCoV-19/Australia/NSW46/2020|EPI ISL 427658|B.3|Australia|2020-03-10	0.0002041709	Oceania
Oceania|hCoV-19/New Zealand/20VR0174/2020|EPI ISL 413490|B.4|New Zealand|2020-02-27	Oceania|hCoV-19/Australia/NSW46/2020|EPI ISL 427658|B.3|Australia|2020-03-10	0.0002382587	Oceania
Oceania|hCoV-19/Australia/NSW05/2020|EPI ISL 412975|B.4|Australia|2020-02-28	Oceania|hCoV-19/Australia/NSW46/2020|EPI ISL 427658|B.3|Australia|2020-03-10	0.0002722629	Oceania
Oceania|hCoV-19/Australia/QLDID922/2020|EPI ISL 418799|B|Australia|2020-02-28	Oceania|hCoV-19/Australia/NSW46/2020|EPI ISL 427658|B.3|Australia|2020-03-10	0.0002722344	Oceania
Oceania|hCoV-19/Australia/NSW09/2020|EPI ISL 413595|B.4|Australia|2020-02-28	Oceania|hCoV-19/Australia/NSW46/2020|EPI ISL 427658|B.3|Australia|2020-03-10	0.0003743918	Oceania
Oceania|hCoV-19/Australia/NSW08/2020|EPI ISL 413594|B|Australia|2020-02-28	Oceania|hCoV-19/Australia/NSW46/2020|EPI ISL 427658|B.3|Australia|2020-03-10	0.0001361084	Oceania
Oceania|hCoV-19/Australia/NSW10/2020|EPI ISL 413596|B|Australia|2020-02-28	Oceania|hCoV-19/Australia/NSW46/2020|EPI ISL 427658|B.3|Australia|2020-03-10	0.0001361130	Oceania
Oceania|hCoV-19/Australia/NSW219/2020|EPI ISL 427643|B|Australia|2020-02-28	Oceania|hCoV-19/Australia/NSW46/2020|EPI ISL 427658|B.3|Australia|2020-03-10	0.0001361130	Oceania
Oceania|hCoV-19/Australia/NSW07/2020|EPI ISL 413214|B.4|Australia|2020-02-29	Oceania|hCoV-19/Australia/NSW46/2020|EPI ISL 427658|B.3|Australia|2020-03-10	0.0002382184	Oceania
Oceania|hCoV-19/Australia/QLD09/2020|EPI ISL 414414|B.4|Australia|2020-02-29	Oceania|hCoV-19/Australia/NSW46/2020|EPI ISL 427658|B.3|Australia|2020-03-10	0.0002722550	Oceania
Oceania|hCoV-19/Australia/NSW06/2020|EPI ISL 413213|B.4|Australia|2020-02-29	Oceania|hCoV-19/Australia/NSW46/2020|EPI ISL 427658|B.3|Australia|2020-03-10	0.0003062987	Oceania
Oceania|hCoV-19/New Zealand/20VR0189/2020|EPI ISL 416519|B.1.1|New Zealand|2020-03-02	Oceania|hCoV-19/Australia/NSW46/2020|EPI ISL 427658|B.3|Australia|2020-03-10	0.0003063022	Oceania
Oceania|hCoV-19/Australia/VIC04/2020|EPI ISL 416412|B.4|Australia|2020-03-02	Oceania|hCoV-19/Australia/NSW46/2020|EPI ISL 427658|B.3|Australia|2020-03-10	0.0003743806	Oceania
Oceania|hCoV-19/Australia/NSW11/2020|EPI ISL 413597|B.4|Australia|2020-03-02	Oceania|hCoV-19/Australia/NSW46/2020|EPI ISL 427658|B.3|Australia|2020-03-10	0.0002722600	Oceania
Oceania|hCoV-19/Australia/NSW217/2020|EPI ISL 427644|B.4|Australia|2020-03-02	Oceania|hCoV-19/Australia/NSW46/2020|EPI ISL 427658|B.3|Australia|2020-03-10	0.0002722600	Oceania
Oceania|hCoV-19/Australia/SAP098/2020|EPI ISL 483066|B.4|Australia|2020-03-03	Oceania|hCoV-19/Australia/NSW46/2020|EPI ISL 427658|B.3|Australia|2020-03-10	0.0003063275	Oceania
Oceania|hCoV-19/Australia/NSW15/2020|EPI ISL 417383|B.4|Australia|2020-03-03	Oceania|hCoV-19/Australia/NSW46/2020|EPI ISL 427658|B.3|Australia|2020-03-10	0.0003062933	Oceania
Oceania|hCoV-19/New Zealand/20VR1109/2020|EPI ISL 456190|B.31|New Zealand|2020-03-03	Oceania|hCoV-19/Australia/NSW46/2020|EPI ISL 427658|B.3|Australia|2020-03-10	0.0004765726	Oceania
Oceania|hCoV-19/Australia/NSW14/2020|EPI ISL 413600|B.4|Australia|2020-03-03	Oceania|hCoV-19/Australia/NSW46/2020|EPI ISL 427658|B.3|Australia|2020-03-10	0.0002722631	Oceania
Oceania|hCoV-19/Australia/NSW22/2020|EPI ISL 427649|B.4|Australia|2020-03-03	Oceania|hCoV-19/Australia/NSW46/2020|EPI ISL 427658|B.3|Australia|2020-03-10	0.0003403491	Oceania
Oceania|hCoV-19/Australia/VPRL004/2020|EPI ISL 455596|B.4|Australia|2020-03-03	Oceania|hCoV-19/Australia/NSW46/2020|EPI ISL 427658|B.3|Australia|2020-03-10	0.0003063483	Oceania
Oceania|hCoV-19/Australia/SAP217/2020|EPI ISL 483073|B|Australia|2020-03-03	Oceania|hCoV-19/Australia/NSW46/2020|EPI ISL 427658|B.3|Australia|2020-03-10	0.0002408054	Oceania
Oceania|hCoV-19/Australia/SAP099/2020|EPI ISL 468038|B.4|Australia|2020-03-04	Oceania|hCoV-19/Australia/NSW46/2020|EPI ISL 427658|B.3|Australia|2020-03-10	0.0003403866	Oceania
Oceania|hCoV-19/Australia/NSW21/2020|EPI ISL 417386|B.4|Australia|2020-03-04	Oceania|hCoV-19/Australia/NSW46/2020|EPI ISL 427658|B.3|Australia|2020-03-10	0.0002722677	Oceania
Oceania|hCoV-19/Australia/WA06/2020|EPI ISL 420534|B.1.98|Australia|2020-03-04	Oceania|hCoV-19/Australia/NSW46/2020|EPI ISL 427658|B.3|Australia|2020-03-10	0.0002722344	Oceania
Oceania|hCoV-19/Australia/NSW12/2020|EPI ISL 413598|B.4|Australia|2020-03-04	Oceania|hCoV-19/Australia/NSW46/2020|EPI ISL 427658|B.3|Australia|2020-03-10	0.0003743918	Oceania
Oceania|hCoV-19/Australia/NSW23/2020|EPI ISL 427650|B.4|Australia|2020-03-04	Oceania|hCoV-19/Australia/NSW46/2020|EPI ISL 427658|B.3|Australia|2020-03-10	0.0003062935	Oceania
Oceania|hCoV-19/Australia/NSW65/2020|EPI ISL 427645|B.4|Australia|2020-03-04	Oceania|hCoV-19/Australia/NSW46/2020|EPI ISL 427658|B.3|Australia|2020-03-10	0.0003403332	Oceania
Oceania|hCoV-19/Australia/NSW13/2020|EPI ISL 413599|B.4|Australia|2020-03-04	Oceania|hCoV-19/Australia/NSW46/2020|EPI ISL 427658|B.3|Australia|2020-03-10	0.0003063039	Oceania
Oceania|hCoV-19/New Zealand/20VR0195/2020|EPI ISL 534335|B.1.1|New Zealand|2020-03-04	Oceania|hCoV-19/Australia/NSW46/2020|EPI ISL 427658|B.3|Australia|2020-03-10	0.0003122201	Oceania
Oceania|hCoV-19/Australia/NSW25/2020|EPI ISL 417388|B.6|Australia|2020-03-05	Oceania|hCoV-19/Australia/NSW46/2020|EPI ISL 427658|B.3|Australia|2020-03-10	0.0003062898	Oceania
Oceania|hCoV-19/Australia/NSW18/2020|EPI ISL 417384|B.4|Australia|2020-03-05	Oceania|hCoV-19/Australia/NSW46/2020|EPI ISL 427658|B.3|Australia|2020-03-10	0.0003062843	Oceania
Oceania|hCoV-19/Australia/NSW66/2020|EPI ISL 427646|B.4|Australia|2020-03-05	Oceania|hCoV-19/Australia/NSW46/2020|EPI ISL 427658|B.3|Australia|2020-03-10	0.0003403332	Oceania
Oceania|hCoV-19/Australia/TAS54/2020|EPI ISL 522729|B.4|Australia|2020-03-05	Oceania|hCoV-19/Australia/NSW46/2020|EPI ISL 427658|B.3|Australia|2020-03-10	0.0002741193	Oceania
Oceania|hCoV-19/New Zealand/20VR0206/2020|EPI ISL 416526|B.4|New Zealand|2020-03-05	Oceania|hCoV-19/Australia/NSW46/2020|EPI ISL 427658|B.3|Australia|2020-03-10	0.0002775147	Oceania
Oceania|hCoV-19/Australia/NSW24/2020|EPI ISL 417387|B.4|Australia|2020-03-06	Oceania|hCoV-19/Australia/NSW46/2020|EPI ISL 427658|B.3|Australia|2020-03-10	0.0003062987	Oceania
Oceania|hCoV-19/Australia/NSW19/2020|EPI ISL 417385|B.4|Australia|2020-03-06	Oceania|hCoV-19/Australia/NSW46/2020|EPI ISL 427658|B.3|Australia|2020-03-10	0.0003062932	Oceania
Oceania|hCoV-19/Australia/NSW155/2020|EPI ISL 427647|B.1.1|Australia|2020-03-06	Oceania|hCoV-19/Australia/NSW46/2020|EPI ISL 427658|B.3|Australia|2020-03-10	0.0003063024	Oceania
Oceania|hCoV-19/Australia/NSW33/2020|EPI ISL 427654|B.4|Australia|2020-03-06	Oceania|hCoV-19/Australia/NSW46/2020|EPI ISL 427658|B.3|Australia|2020-03-10	0.0003063078	Oceania
Oceania|hCoV-19/Australia/VPRL002/2020|EPI ISL 455595|B|Australia|2020-03-06	Oceania|hCoV-19/Australia/NSW46/2020|EPI ISL 427658|B.3|Australia|2020-03-10	0.0002382400	Oceania
Oceania|hCoV-19/Australia/VIC06/2020|EPI ISL 416414|B.4|Australia|2020-03-06	Oceania|hCoV-19/Australia/NSW46/2020|EPI ISL 427658|B.3|Australia|2020-03-10	0.0003117064	Oceania
Oceania|hCoV-19/Australia/VIC18/2020|EPI ISL 419737|B.40|Australia|2020-03-07	Oceania|hCoV-19/Australia/NSW46/2020|EPI ISL 427658|B.3|Australia|2020-03-10	0.0004425374	Oceania
Oceania|hCoV-19/Australia/NSW27/2020|EPI ISL 417390|B.1.1|Australia|2020-03-08	Oceania|hCoV-19/Australia/NSW46/2020|EPI ISL 427658|B.3|Australia|2020-03-10	0.0003743849	Oceania
Oceania|hCoV-19/Australia/NSW28/2020|EPI ISL 417391|B.4|Australia|2020-03-08	Oceania|hCoV-19/Australia/NSW46/2020|EPI ISL 427658|B.3|Australia|2020-03-10	0.0003743915	Oceania
Oceania|hCoV-19/Australia/NSW35/2020|EPI ISL 417393|B.4|Australia|2020-03-08	Oceania|hCoV-19/Australia/NSW46/2020|EPI ISL 427658|B.3|Australia|2020-03-10	0.0004084359	Oceania
Oceania|hCoV-19/Australia/NSW29/2020|EPI ISL 427651|B|Australia|2020-03-08	Oceania|hCoV-19/Australia/NSW46/2020|EPI ISL 427658|B.3|Australia|2020-03-10	0.0002382156	Oceania
Oceania|hCoV-19/Australia/NSW153/2020|EPI ISL 427653|B.1.1|Australia|2020-03-08	Oceania|hCoV-19/Australia/NSW46/2020|EPI ISL 427658|B.3|Australia|2020-03-10	0.0003063024	Oceania
Oceania|hCoV-19/Australia/NSW375/2020|EPI ISL 451635|B.4|Australia|2020-03-08	Oceania|hCoV-19/Australia/NSW46/2020|EPI ISL 427658|B.3|Australia|2020-03-10	0.0004084359	Oceania
Oceania|hCoV-19/Australia/NSW252/2020|EPI ISL 451517|B.4|Australia|2020-03-08	Oceania|hCoV-19/Australia/NSW46/2020|EPI ISL 427658|B.3|Australia|2020-03-10	0.0003403332	Oceania
Oceania|hCoV-19/Australia/VIC19/2020|EPI ISL 419738|B.39|Australia|2020-03-08	Oceania|hCoV-19/Australia/NSW46/2020|EPI ISL 427658|B.3|Australia|2020-03-10	0.0003780761	Oceania
Oceania|hCoV-19/Australia/NSW26/2020|EPI ISL 417389|B.4|Australia|2020-03-09	Oceania|hCoV-19/Australia/NSW46/2020|EPI ISL 427658|B.3|Australia|2020-03-10	0.0003743956	Oceania
Oceania|hCoV-19/Australia/VIC23/2020|EPI ISL 419743|B.40|Australia|2020-03-09	Oceania|hCoV-19/Australia/NSW46/2020|EPI ISL 427658|B.3|Australia|2020-03-10	0.0004084547	Oceania
Oceania|hCoV-19/Australia/VIC21/2020|EPI ISL 419740|B.40|Australia|2020-03-09	Oceania|hCoV-19/Australia/NSW46/2020|EPI ISL 427658|B.3|Australia|2020-03-10	0.0004425018	Oceania
Oceania|hCoV-19/Australia/VIC22/2020|EPI ISL 419742|B.1|Australia|2020-03-09	Oceania|hCoV-19/Australia/NSW46/2020|EPI ISL 427658|B.3|Australia|2020-03-10	0.0003403389	Oceania
Oceania|hCoV-19/Australia/NSW154/2020|EPI ISL 427652|B.1.1|Australia|2020-03-09	Oceania|hCoV-19/Australia/NSW46/2020|EPI ISL 427658|B.3|Australia|2020-03-10	0.0003063024	Oceania
Oceania|hCoV-19/Australia/NSW2155/2020|EPI ISL 500633|B.4|Australia|2020-03-09	Oceania|hCoV-19/Australia/NSW46/2020|EPI ISL 427658|B.3|Australia|2020-03-10	0.0003063143	Oceania
Oceania|hCoV-19/Australia/NSW2154/2020|EPI ISL 500632|B.1.1|Australia|2020-03-09	Oceania|hCoV-19/Australia/NSW46/2020|EPI ISL 427658|B.3|Australia|2020-03-10	0.0003403660	Oceania
Oceania|hCoV-19/Australia/VIC26/2020|EPI ISL 419745|B.3|Australia|2020-03-10	Oceania|hCoV-19/Australia/NSW46/2020|EPI ISL 427658|B.3|Australia|2020-03-10	0.0000000000	Oceania
Oceania|hCoV-19/Australia/NSW31/2020|EPI ISL 417392|B.4|Australia|2020-03-10	Oceania|hCoV-19/Australia/NSW46/2020|EPI ISL 427658|B.3|Australia|2020-03-10	0.0003062933	Oceania
Oceania|hCoV-19/Australia/VIC30/2020|EPI ISL 419749|B.4|Australia|2020-03-10	Oceania|hCoV-19/Australia/NSW46/2020|EPI ISL 427658|B.3|Australia|2020-03-10	0.0002722598	Oceania
Oceania|hCoV-19/Australia/VIC36/2020|EPI ISL 419765|B|Australia|2020-03-10	Oceania|hCoV-19/Australia/NSW46/2020|EPI ISL 427658|B.3|Australia|2020-03-10	0.0002722598	Oceania
Oceania|hCoV-19/Australia/VIC31/2020|EPI ISL 419750|B.1|Australia|2020-03-10	Oceania|hCoV-19/Australia/NSW46/2020|EPI ISL 427658|B.3|Australia|2020-03-10	0.0002722471	Oceania
Oceania|hCoV-19/Australia/NSW36/2020|EPI ISL 417394|B.40|Australia|2020-03-10	Oceania|hCoV-19/Australia/NSW46/2020|EPI ISL 427658|B.3|Australia|2020-03-10	0.0003403491	Oceania
Oceania|hCoV-19/Australia/NSW38/2020|EPI ISL 417396|B.6|Australia|2020-03-10	Oceania|hCoV-19/Australia/NSW46/2020|EPI ISL 427658|B.3|Australia|2020-03-10	0.0003062989	Oceania
Oceania|hCoV-19/Australia/NSW41/2020|EPI ISL 417399|B.40|Australia|2020-03-10	Oceania|hCoV-19/Australia/NSW46/2020|EPI ISL 427658|B.3|Australia|2020-03-10	0.0002382156	Oceania
Oceania|hCoV-19/Australia/NSW44/2020|EPI ISL 417400|B.6|Australia|2020-03-10	Oceania|hCoV-19/Australia/NSW46/2020|EPI ISL 427658|B.3|Australia|2020-03-10	0.0003062900	Oceania
Oceania|hCoV-19/Australia/NSW02/2020|EPI ISL 408976|B|Australia|2020-01-22	Oceania|hCoV-19/Australia/NSW51/2020|EPI ISL 427660|B.40|Australia|2020-03-10	0.0002041156	Oceania
Oceania|hCoV-19/Australia/NSW01/2020|EPI ISL 407893|A|Australia|2020-01-24	Oceania|hCoV-19/Australia/NSW51/2020|EPI ISL 427660|B.40|Australia|2020-03-10	0.0002041061	Oceania
Oceania|hCoV-19/Australia/NSW04/2020|EPI ISL 417030|A|Australia|2020-01-24	Oceania|hCoV-19/Australia/NSW51/2020|EPI ISL 427660|B.40|Australia|2020-03-10	0.0003061781	Oceania
Oceania|hCoV-19/Australia/VIC02/2020|EPI ISL 416410|B|Australia|2020-01-24	Oceania|hCoV-19/Australia/NSW51/2020|EPI ISL 427660|B.40|Australia|2020-03-10	0.0001373290	Oceania
Oceania|hCoV-19/Australia/VIC01/2020|EPI ISL 406844|B|Australia|2020-01-25	Oceania|hCoV-19/Australia/NSW51/2020|EPI ISL 427660|B.40|Australia|2020-03-10	0.0001700847	Oceania
Oceania|hCoV-19/Australia/NSW03/2020|EPI ISL 408977|B|Australia|2020-01-25	Oceania|hCoV-19/Australia/NSW51/2020|EPI ISL 427660|B.40|Australia|2020-03-10	0.0001020419	Oceania
Oceania|hCoV-19/Australia/NSW2153/2020|EPI ISL 509505|B.1.5|Australia|2020-01-25	Oceania|hCoV-19/Australia/NSW51/2020|EPI ISL 427660|B.40|Australia|2020-03-10	0.0002721870	Oceania
Oceania|hCoV-19/Australia/QLD01/2020|EPI ISL 407894|A|Australia|2020-01-28	Oceania|hCoV-19/Australia/NSW51/2020|EPI ISL 427660|B.40|Australia|2020-03-10	0.0002381355	Oceania
Oceania|hCoV-19/Australia/VPRL014/2020|EPI ISL 455603|B.1|Australia|2020-01-30	Oceania|hCoV-19/Australia/NSW51/2020|EPI ISL 427660|B.40|Australia|2020-03-10	0.0002721527	Oceania
Oceania|hCoV-19/Australia/QLD02/2020|EPI ISL 407896|A|Australia|2020-01-30	Oceania|hCoV-19/Australia/NSW51/2020|EPI ISL 427660|B.40|Australia|2020-03-10	0.0003061870	Oceania
Oceania|hCoV-19/Australia/SA01/2020|EPI ISL 480778|B.1|Australia|2020-01-30	Oceania|hCoV-19/Australia/NSW51/2020|EPI ISL 427660|B.40|Australia|2020-03-10	0.0002725235	Oceania
Oceania|hCoV-19/Australia/SA04/2020|EPI ISL 480781|B.1|Australia|2020-01-30	Oceania|hCoV-19/Australia/NSW51/2020|EPI ISL 427660|B.40|Australia|2020-03-10	0.0002738012	Oceania
Oceania|hCoV-19/Australia/VIC13/2020|EPI ISL 419733|B|Australia|2020-01-31	Oceania|hCoV-19/Australia/NSW51/2020|EPI ISL 427660|B.40|Australia|2020-03-10	0.0002384519	Oceania
Oceania|hCoV-19/Australia/VIC14/2020|EPI ISL 419734|B|Australia|2020-02-02	Oceania|hCoV-19/Australia/NSW51/2020|EPI ISL 427660|B.40|Australia|2020-03-10	0.0001728537	Oceania
Oceania|hCoV-19/Australia/QLD03/2020|EPI ISL 410717|A|Australia|2020-02-05	Oceania|hCoV-19/Australia/NSW51/2020|EPI ISL 427660|B.40|Australia|2020-03-10	0.0002721604	Oceania
Oceania|hCoV-19/Australia/QLD04/2020|EPI ISL 410718|A|Australia|2020-02-05	Oceania|hCoV-19/Australia/NSW51/2020|EPI ISL 427660|B.40|Australia|2020-03-10	0.0002381355	Oceania
Oceania|hCoV-19/Australia/VIC07/2020|EPI ISL 416415|A|Australia|2020-02-08	Oceania|hCoV-19/Australia/NSW51/2020|EPI ISL 427660|B.40|Australia|2020-03-10	0.0002721606	Oceania
Oceania|hCoV-19/Australia/SAP097/2020|EPI ISL 468039|B|Australia|2020-02-22	Oceania|hCoV-19/Australia/NSW51/2020|EPI ISL 427660|B.40|Australia|2020-03-10	0.0001700848	Oceania
Oceania|hCoV-19/Australia/WA11/2020|EPI ISL 420456|B|Australia|2020-02-22	Oceania|hCoV-19/Australia/NSW51/2020|EPI ISL 427660|B.40|Australia|2020-03-10	0.0002381418	Oceania
Oceania|hCoV-19/Australia/WA34/2020|EPI ISL 470851|B|Australia|2020-02-27	Oceania|hCoV-19/Australia/NSW51/2020|EPI ISL 427660|B.40|Australia|2020-03-10	0.0001700769	Oceania
Oceania|hCoV-19/New Zealand/20VR0174/2020|EPI ISL 413490|B.4|New Zealand|2020-02-27	Oceania|hCoV-19/Australia/NSW51/2020|EPI ISL 427660|B.40|Australia|2020-03-10	0.0002041431	Oceania
Oceania|hCoV-19/Australia/NSW05/2020|EPI ISL 412975|B.4|Australia|2020-02-28	Oceania|hCoV-19/Australia/NSW51/2020|EPI ISL 427660|B.40|Australia|2020-03-10	0.0002381383	Oceania
Oceania|hCoV-19/Australia/QLDID922/2020|EPI ISL 418799|B|Australia|2020-02-28	Oceania|hCoV-19/Australia/NSW51/2020|EPI ISL 427660|B.40|Australia|2020-03-10	0.0003061870	Oceania
Oceania|hCoV-19/Australia/NSW09/2020|EPI ISL 413595|B.4|Australia|2020-02-28	Oceania|hCoV-19/Australia/NSW51/2020|EPI ISL 427660|B.40|Australia|2020-03-10	0.0003402251	Oceania
Oceania|hCoV-19/Australia/NSW08/2020|EPI ISL 413594|B|Australia|2020-02-28	Oceania|hCoV-19/Australia/NSW51/2020|EPI ISL 427660|B.40|Australia|2020-03-10	0.0001700929	Oceania
Oceania|hCoV-19/Australia/NSW10/2020|EPI ISL 413596|B|Australia|2020-02-28	Oceania|hCoV-19/Australia/NSW51/2020|EPI ISL 427660|B.40|Australia|2020-03-10	0.0001700987	Oceania
Oceania|hCoV-19/Australia/NSW219/2020|EPI ISL 427643|B|Australia|2020-02-28	Oceania|hCoV-19/Australia/NSW51/2020|EPI ISL 427660|B.40|Australia|2020-03-10	0.0001700987	Oceania
Oceania|hCoV-19/Australia/NSW07/2020|EPI ISL 413214|B.4|Australia|2020-02-29	Oceania|hCoV-19/Australia/NSW51/2020|EPI ISL 427660|B.40|Australia|2020-03-10	0.0002041085	Oceania
Oceania|hCoV-19/Australia/QLD09/2020|EPI ISL 414414|B.4|Australia|2020-02-29	Oceania|hCoV-19/Australia/NSW51/2020|EPI ISL 427660|B.40|Australia|2020-03-10	0.0002381314	Oceania
Oceania|hCoV-19/Australia/NSW06/2020|EPI ISL 413213|B.4|Australia|2020-02-29	Oceania|hCoV-19/Australia/NSW51/2020|EPI ISL 427660|B.40|Australia|2020-03-10	0.0002721606	Oceania
Oceania|hCoV-19/New Zealand/20VR0189/2020|EPI ISL 416519|B.1.1|New Zealand|2020-03-02	Oceania|hCoV-19/Australia/NSW51/2020|EPI ISL 427660|B.40|Australia|2020-03-10	0.0003402506	Oceania
Oceania|hCoV-19/Australia/VIC04/2020|EPI ISL 416412|B.4|Australia|2020-03-02	Oceania|hCoV-19/Australia/NSW51/2020|EPI ISL 427660|B.40|Australia|2020-03-10	0.0003402150	Oceania
Oceania|hCoV-19/Australia/NSW11/2020|EPI ISL 413597|B.4|Australia|2020-03-02	Oceania|hCoV-19/Australia/NSW51/2020|EPI ISL 427660|B.40|Australia|2020-03-10	0.0002381358	Oceania
Oceania|hCoV-19/Australia/NSW217/2020|EPI ISL 427644|B.4|Australia|2020-03-02	Oceania|hCoV-19/Australia/NSW51/2020|EPI ISL 427660|B.40|Australia|2020-03-10	0.0002381358	Oceania
Oceania|hCoV-19/Australia/SAP098/2020|EPI ISL 483066|B.4|Australia|2020-03-03	Oceania|hCoV-19/Australia/NSW51/2020|EPI ISL 427660|B.40|Australia|2020-03-10	0.0002721862	Oceania
Oceania|hCoV-19/Australia/NSW15/2020|EPI ISL 417383|B.4|Australia|2020-03-03	Oceania|hCoV-19/Australia/NSW51/2020|EPI ISL 427660|B.40|Australia|2020-03-10	0.0002721558	Oceania
Oceania|hCoV-19/New Zealand/20VR1109/2020|EPI ISL 456190|B.31|New Zealand|2020-03-03	Oceania|hCoV-19/Australia/NSW51/2020|EPI ISL 427660|B.40|Australia|2020-03-10	0.0003061960	Oceania
Oceania|hCoV-19/Australia/NSW14/2020|EPI ISL 413600|B.4|Australia|2020-03-03	Oceania|hCoV-19/Australia/NSW51/2020|EPI ISL 427660|B.40|Australia|2020-03-10	0.0002381385	Oceania
Oceania|hCoV-19/Australia/NSW22/2020|EPI ISL 427649|B.4|Australia|2020-03-03	Oceania|hCoV-19/Australia/NSW51/2020|EPI ISL 427660|B.40|Australia|2020-03-10	0.0003061962	Oceania
Oceania|hCoV-19/Australia/VPRL004/2020|EPI ISL 455596|B.4|Australia|2020-03-03	Oceania|hCoV-19/Australia/NSW51/2020|EPI ISL 427660|B.40|Australia|2020-03-10	0.0002722048	Oceania
Oceania|hCoV-19/Australia/SAP217/2020|EPI ISL 483073|B|Australia|2020-03-03	Oceania|hCoV-19/Australia/NSW51/2020|EPI ISL 427660|B.40|Australia|2020-03-10	0.0002751366	Oceania
Oceania|hCoV-19/Australia/SAP099/2020|EPI ISL 468038|B.4|Australia|2020-03-04	Oceania|hCoV-19/Australia/NSW51/2020|EPI ISL 427660|B.40|Australia|2020-03-10	0.0003062299	Oceania
Oceania|hCoV-19/Australia/NSW21/2020|EPI ISL 417386|B.4|Australia|2020-03-04	Oceania|hCoV-19/Australia/NSW51/2020|EPI ISL 427660|B.40|Australia|2020-03-10	0.0002381425	Oceania
Oceania|hCoV-19/Australia/WA06/2020|EPI ISL 420534|B.1.98|Australia|2020-03-04	Oceania|hCoV-19/Australia/NSW51/2020|EPI ISL 427660|B.40|Australia|2020-03-10	0.0003061871	Oceania
Oceania|hCoV-19/Australia/NSW12/2020|EPI ISL 413598|B.4|Australia|2020-03-04	Oceania|hCoV-19/Australia/NSW51/2020|EPI ISL 427660|B.40|Australia|2020-03-10	0.0003402251	Oceania
Oceania|hCoV-19/Australia/NSW23/2020|EPI ISL 427650|B.4|Australia|2020-03-04	Oceania|hCoV-19/Australia/NSW51/2020|EPI ISL 427660|B.40|Australia|2020-03-10	0.0002721560	Oceania
Oceania|hCoV-19/Australia/NSW65/2020|EPI ISL 427645|B.4|Australia|2020-03-04	Oceania|hCoV-19/Australia/NSW51/2020|EPI ISL 427660|B.40|Australia|2020-03-10	0.0003061819	Oceania
Oceania|hCoV-19/Australia/NSW13/2020|EPI ISL 413599|B.4|Australia|2020-03-04	Oceania|hCoV-19/Australia/NSW51/2020|EPI ISL 427660|B.40|Australia|2020-03-10	0.0002721653	Oceania
Oceania|hCoV-19/New Zealand/20VR0195/2020|EPI ISL 534335|B.1.1|New Zealand|2020-03-04	Oceania|hCoV-19/Australia/NSW51/2020|EPI ISL 427660|B.40|Australia|2020-03-10	0.0003468227	Oceania
Oceania|hCoV-19/Australia/NSW25/2020|EPI ISL 417388|B.6|Australia|2020-03-05	Oceania|hCoV-19/Australia/NSW51/2020|EPI ISL 427660|B.40|Australia|2020-03-10	0.0002721528	Oceania
Oceania|hCoV-19/Australia/NSW18/2020|EPI ISL 417384|B.4|Australia|2020-03-05	Oceania|hCoV-19/Australia/NSW51/2020|EPI ISL 427660|B.40|Australia|2020-03-10	0.0002721479	Oceania
Oceania|hCoV-19/Australia/NSW66/2020|EPI ISL 427646|B.4|Australia|2020-03-05	Oceania|hCoV-19/Australia/NSW51/2020|EPI ISL 427660|B.40|Australia|2020-03-10	0.0003061819	Oceania
Oceania|hCoV-19/Australia/TAS54/2020|EPI ISL 522729|B.4|Australia|2020-03-05	Oceania|hCoV-19/Australia/NSW51/2020|EPI ISL 427660|B.40|Australia|2020-03-10	0.0002397614	Oceania
Oceania|hCoV-19/New Zealand/20VR0206/2020|EPI ISL 416526|B.4|New Zealand|2020-03-05	Oceania|hCoV-19/Australia/NSW51/2020|EPI ISL 427660|B.40|Australia|2020-03-10	0.0002427300	Oceania
Oceania|hCoV-19/Australia/NSW24/2020|EPI ISL 417387|B.4|Australia|2020-03-06	Oceania|hCoV-19/Australia/NSW51/2020|EPI ISL 427660|B.40|Australia|2020-03-10	0.0002721606	Oceania
Oceania|hCoV-19/Australia/NSW19/2020|EPI ISL 417385|B.4|Australia|2020-03-06	Oceania|hCoV-19/Australia/NSW51/2020|EPI ISL 427660|B.40|Australia|2020-03-10	0.0002721558	Oceania
Oceania|hCoV-19/Australia/NSW155/2020|EPI ISL 427647|B.1.1|Australia|2020-03-06	Oceania|hCoV-19/Australia/NSW51/2020|EPI ISL 427660|B.40|Australia|2020-03-10	0.0003402509	Oceania
Oceania|hCoV-19/Australia/NSW33/2020|EPI ISL 427654|B.4|Australia|2020-03-06	Oceania|hCoV-19/Australia/NSW51/2020|EPI ISL 427660|B.40|Australia|2020-03-10	0.0002721688	Oceania
Oceania|hCoV-19/Australia/VPRL002/2020|EPI ISL 455595|B|Australia|2020-03-06	Oceania|hCoV-19/Australia/NSW51/2020|EPI ISL 427660|B.40|Australia|2020-03-10	0.0000680303	Oceania
Oceania|hCoV-19/Australia/VIC06/2020|EPI ISL 416414|B.4|Australia|2020-03-06	Oceania|hCoV-19/Australia/NSW51/2020|EPI ISL 427660|B.40|Australia|2020-03-10	0.0002769637	Oceania
Oceania|hCoV-19/Australia/VIC18/2020|EPI ISL 419737|B.40|Australia|2020-03-07	Oceania|hCoV-19/Australia/NSW51/2020|EPI ISL 427660|B.40|Australia|2020-03-10	0.0002041248	Oceania
Oceania|hCoV-19/Australia/NSW27/2020|EPI ISL 417390|B.1.1|Australia|2020-03-08	Oceania|hCoV-19/Australia/NSW51/2020|EPI ISL 427660|B.40|Australia|2020-03-10	0.0004083177	Oceania
Oceania|hCoV-19/Australia/NSW28/2020|EPI ISL 417391|B.4|Australia|2020-03-08	Oceania|hCoV-19/Australia/NSW51/2020|EPI ISL 427660|B.40|Australia|2020-03-10	0.0003402248	Oceania
Oceania|hCoV-19/Australia/NSW35/2020|EPI ISL 417393|B.4|Australia|2020-03-08	Oceania|hCoV-19/Australia/NSW51/2020|EPI ISL 427660|B.40|Australia|2020-03-10	0.0003742554	Oceania
Oceania|hCoV-19/Australia/NSW29/2020|EPI ISL 427651|B|Australia|2020-03-08	Oceania|hCoV-19/Australia/NSW51/2020|EPI ISL 427660|B.40|Australia|2020-03-10	0.0000680234	Oceania
Oceania|hCoV-19/Australia/NSW153/2020|EPI ISL 427653|B.1.1|Australia|2020-03-08	Oceania|hCoV-19/Australia/NSW51/2020|EPI ISL 427660|B.40|Australia|2020-03-10	0.0003402509	Oceania
Oceania|hCoV-19/Australia/NSW375/2020|EPI ISL 451635|B.4|Australia|2020-03-08	Oceania|hCoV-19/Australia/NSW51/2020|EPI ISL 427660|B.40|Australia|2020-03-10	0.0003742554	Oceania
Oceania|hCoV-19/Australia/NSW252/2020|EPI ISL 451517|B.4|Australia|2020-03-08	Oceania|hCoV-19/Australia/NSW51/2020|EPI ISL 427660|B.40|Australia|2020-03-10	0.0003061819	Oceania
Oceania|hCoV-19/Australia/VIC19/2020|EPI ISL 419738|B.39|Australia|2020-03-08	Oceania|hCoV-19/Australia/NSW51/2020|EPI ISL 427660|B.40|Australia|2020-03-10	0.0002061064	Oceania
Oceania|hCoV-19/Australia/NSW26/2020|EPI ISL 417389|B.4|Australia|2020-03-09	Oceania|hCoV-19/Australia/NSW51/2020|EPI ISL 427660|B.40|Australia|2020-03-10	0.0003402285	Oceania
Oceania|hCoV-19/Australia/VIC23/2020|EPI ISL 419743|B.40|Australia|2020-03-09	Oceania|hCoV-19/Australia/NSW51/2020|EPI ISL 427660|B.40|Australia|2020-03-10	0.0001700868	Oceania
Oceania|hCoV-19/Australia/VIC21/2020|EPI ISL 419740|B.40|Australia|2020-03-09	Oceania|hCoV-19/Australia/NSW51/2020|EPI ISL 427660|B.40|Australia|2020-03-10	0.0002041084	Oceania
Oceania|hCoV-19/Australia/VIC22/2020|EPI ISL 419742|B.1|Australia|2020-03-09	Oceania|hCoV-19/Australia/NSW51/2020|EPI ISL 427660|B.40|Australia|2020-03-10	0.0003742791	Oceania
Oceania|hCoV-19/Australia/NSW154/2020|EPI ISL 427652|B.1.1|Australia|2020-03-09	Oceania|hCoV-19/Australia/NSW51/2020|EPI ISL 427660|B.40|Australia|2020-03-10	0.0003402509	Oceania
Oceania|hCoV-19/Australia/NSW2155/2020|EPI ISL 500633|B.4|Australia|2020-03-09	Oceania|hCoV-19/Australia/NSW51/2020|EPI ISL 427660|B.40|Australia|2020-03-10	0.0002721746	Oceania
Oceania|hCoV-19/Australia/NSW2154/2020|EPI ISL 500632|B.1.1|Australia|2020-03-09	Oceania|hCoV-19/Australia/NSW51/2020|EPI ISL 427660|B.40|Australia|2020-03-10	0.0003743089	Oceania
Oceania|hCoV-19/Australia/VIC26/2020|EPI ISL 419745|B.3|Australia|2020-03-10	Oceania|hCoV-19/Australia/NSW51/2020|EPI ISL 427660|B.40|Australia|2020-03-10	0.0002381425	Oceania
Oceania|hCoV-19/Australia/NSW31/2020|EPI ISL 417392|B.4|Australia|2020-03-10	Oceania|hCoV-19/Australia/NSW51/2020|EPI ISL 427660|B.40|Australia|2020-03-10	0.0002721558	Oceania
Oceania|hCoV-19/Australia/VIC30/2020|EPI ISL 419749|B.4|Australia|2020-03-10	Oceania|hCoV-19/Australia/NSW51/2020|EPI ISL 427660|B.40|Australia|2020-03-10	0.0002381356	Oceania
Oceania|hCoV-19/Australia/VIC36/2020|EPI ISL 419765|B|Australia|2020-03-10	Oceania|hCoV-19/Australia/NSW51/2020|EPI ISL 427660|B.40|Australia|2020-03-10	0.0001020401	Oceania
Oceania|hCoV-19/Australia/VIC31/2020|EPI ISL 419750|B.1|Australia|2020-03-10	Oceania|hCoV-19/Australia/NSW51/2020|EPI ISL 427660|B.40|Australia|2020-03-10	0.0003062014	Oceania
Oceania|hCoV-19/Australia/NSW36/2020|EPI ISL 417394|B.40|Australia|2020-03-10	Oceania|hCoV-19/Australia/NSW51/2020|EPI ISL 427660|B.40|Australia|2020-03-10	0.0001020432	Oceania
Oceania|hCoV-19/Australia/NSW38/2020|EPI ISL 417396|B.6|Australia|2020-03-10	Oceania|hCoV-19/Australia/NSW51/2020|EPI ISL 427660|B.40|Australia|2020-03-10	0.0002721608	Oceania
Oceania|hCoV-19/Australia/NSW41/2020|EPI ISL 417399|B.40|Australia|2020-03-10	Oceania|hCoV-19/Australia/NSW51/2020|EPI ISL 427660|B.40|Australia|2020-03-10	0.0000000000	Oceania
Oceania|hCoV-19/Australia/NSW44/2020|EPI ISL 417400|B.6|Australia|2020-03-10	Oceania|hCoV-19/Australia/NSW51/2020|EPI ISL 427660|B.40|Australia|2020-03-10	0.0002721529	Oceania
Oceania|hCoV-19/Australia/NSW46/2020|EPI ISL 427658|B.3|Australia|2020-03-10	Oceania|hCoV-19/Australia/NSW51/2020|EPI ISL 427660|B.40|Australia|2020-03-10	0.0002382156	Oceania
Oceania|hCoV-19/Australia/NSW02/2020|EPI ISL 408976|B|Australia|2020-01-22	Oceania|hCoV-19/Australia/NSW376/2020|EPI ISL 451636|B.4|Australia|2020-03-10	0.0003062050	Oceania
Oceania|hCoV-19/Australia/NSW01/2020|EPI ISL 407893|A|Australia|2020-01-24	Oceania|hCoV-19/Australia/NSW376/2020|EPI ISL 451636|B.4|Australia|2020-03-10	0.0003061907	Oceania
Oceania|hCoV-19/Australia/NSW04/2020|EPI ISL 417030|A|Australia|2020-01-24	Oceania|hCoV-19/Australia/NSW376/2020|EPI ISL 451636|B.4|Australia|2020-03-10	0.0004082795	Oceania
Oceania|hCoV-19/Australia/VIC02/2020|EPI ISL 416410|B|Australia|2020-01-24	Oceania|hCoV-19/Australia/NSW376/2020|EPI ISL 451636|B.4|Australia|2020-03-10	0.0003090644	Oceania
Oceania|hCoV-19/Australia/VIC01/2020|EPI ISL 406844|B|Australia|2020-01-25	Oceania|hCoV-19/Australia/NSW376/2020|EPI ISL 451636|B.4|Australia|2020-03-10	0.0003402504	Oceania
Oceania|hCoV-19/Australia/NSW03/2020|EPI ISL 408977|B|Australia|2020-01-25	Oceania|hCoV-19/Australia/NSW376/2020|EPI ISL 451636|B.4|Australia|2020-03-10	0.0002721765	Oceania
Oceania|hCoV-19/Australia/NSW2153/2020|EPI ISL 509505|B.1.5|Australia|2020-01-25	Oceania|hCoV-19/Australia/NSW376/2020|EPI ISL 451636|B.4|Australia|2020-03-10	0.0003742957	Oceania
Oceania|hCoV-19/Australia/QLD01/2020|EPI ISL 407894|A|Australia|2020-01-28	Oceania|hCoV-19/Australia/NSW376/2020|EPI ISL 451636|B.4|Australia|2020-03-10	0.0003402287	Oceania
Oceania|hCoV-19/Australia/VPRL014/2020|EPI ISL 455603|B.1|Australia|2020-01-30	Oceania|hCoV-19/Australia/NSW376/2020|EPI ISL 451636|B.4|Australia|2020-03-10	0.0003742485	Oceania
Oceania|hCoV-19/Australia/QLD02/2020|EPI ISL 407896|A|Australia|2020-01-30	Oceania|hCoV-19/Australia/NSW376/2020|EPI ISL 451636|B.4|Australia|2020-03-10	0.0004082915	Oceania
Oceania|hCoV-19/Australia/SA01/2020|EPI ISL 480778|B.1|Australia|2020-01-30	Oceania|hCoV-19/Australia/NSW376/2020|EPI ISL 451636|B.4|Australia|2020-03-10	0.0003747585	Oceania
Oceania|hCoV-19/Australia/SA04/2020|EPI ISL 480781|B.1|Australia|2020-01-30	Oceania|hCoV-19/Australia/NSW376/2020|EPI ISL 451636|B.4|Australia|2020-03-10	0.0003765156	Oceania
Oceania|hCoV-19/Australia/VIC13/2020|EPI ISL 419733|B|Australia|2020-01-31	Oceania|hCoV-19/Australia/NSW376/2020|EPI ISL 451636|B.4|Australia|2020-03-10	0.0003406807	Oceania
Oceania|hCoV-19/Australia/VIC14/2020|EPI ISL 419734|B|Australia|2020-02-02	Oceania|hCoV-19/Australia/NSW376/2020|EPI ISL 451636|B.4|Australia|2020-03-10	0.0002765949	Oceania
Oceania|hCoV-19/Australia/QLD03/2020|EPI ISL 410717|A|Australia|2020-02-05	Oceania|hCoV-19/Australia/NSW376/2020|EPI ISL 451636|B.4|Australia|2020-03-10	0.0003742592	Oceania
Oceania|hCoV-19/Australia/QLD04/2020|EPI ISL 410718|A|Australia|2020-02-05	Oceania|hCoV-19/Australia/NSW376/2020|EPI ISL 451636|B.4|Australia|2020-03-10	0.0003402287	Oceania
Oceania|hCoV-19/Australia/VIC07/2020|EPI ISL 416415|A|Australia|2020-02-08	Oceania|hCoV-19/Australia/NSW376/2020|EPI ISL 451636|B.4|Australia|2020-03-10	0.0003742594	Oceania
Oceania|hCoV-19/Australia/SAP097/2020|EPI ISL 468039|B|Australia|2020-02-22	Oceania|hCoV-19/Australia/NSW376/2020|EPI ISL 451636|B.4|Australia|2020-03-10	0.0002721638	Oceania
Oceania|hCoV-19/Australia/WA11/2020|EPI ISL 420456|B|Australia|2020-02-22	Oceania|hCoV-19/Australia/NSW376/2020|EPI ISL 451636|B.4|Australia|2020-03-10	0.0003402377	Oceania
Oceania|hCoV-19/Australia/WA34/2020|EPI ISL 470851|B|Australia|2020-02-27	Oceania|hCoV-19/Australia/NSW376/2020|EPI ISL 451636|B.4|Australia|2020-03-10	0.0002721511	Oceania
Oceania|hCoV-19/New Zealand/20VR0174/2020|EPI ISL 413490|B.4|New Zealand|2020-02-27	Oceania|hCoV-19/Australia/NSW376/2020|EPI ISL 451636|B.4|Australia|2020-03-10	0.0001701127	Oceania
Oceania|hCoV-19/Australia/NSW05/2020|EPI ISL 412975|B.4|Australia|2020-02-28	Oceania|hCoV-19/Australia/NSW376/2020|EPI ISL 451636|B.4|Australia|2020-03-10	0.0002041107	Oceania
Oceania|hCoV-19/Australia/QLDID922/2020|EPI ISL 418799|B|Australia|2020-02-28	Oceania|hCoV-19/Australia/NSW376/2020|EPI ISL 451636|B.4|Australia|2020-03-10	0.0004082914	Oceania
Oceania|hCoV-19/Australia/NSW09/2020|EPI ISL 413595|B.4|Australia|2020-02-28	Oceania|hCoV-19/Australia/NSW376/2020|EPI ISL 451636|B.4|Australia|2020-03-10	0.0003061908	Oceania
Oceania|hCoV-19/Australia/NSW08/2020|EPI ISL 413594|B|Australia|2020-02-28	Oceania|hCoV-19/Australia/NSW376/2020|EPI ISL 451636|B.4|Australia|2020-03-10	0.0002721767	Oceania
Oceania|hCoV-19/Australia/NSW10/2020|EPI ISL 413596|B|Australia|2020-02-28	Oceania|hCoV-19/Australia/NSW376/2020|EPI ISL 451636|B.4|Australia|2020-03-10	0.0002721859	Oceania
Oceania|hCoV-19/Australia/NSW219/2020|EPI ISL 427643|B|Australia|2020-02-28	Oceania|hCoV-19/Australia/NSW376/2020|EPI ISL 451636|B.4|Australia|2020-03-10	0.0002721859	Oceania
Oceania|hCoV-19/Australia/NSW07/2020|EPI ISL 413214|B.4|Australia|2020-02-29	Oceania|hCoV-19/Australia/NSW376/2020|EPI ISL 451636|B.4|Australia|2020-03-10	0.0001020402	Oceania
Oceania|hCoV-19/Australia/QLD09/2020|EPI ISL 414414|B.4|Australia|2020-02-29	Oceania|hCoV-19/Australia/NSW376/2020|EPI ISL 451636|B.4|Australia|2020-03-10	0.0001360563	Oceania
Oceania|hCoV-19/Australia/NSW06/2020|EPI ISL 413213|B.4|Australia|2020-02-29	Oceania|hCoV-19/Australia/NSW376/2020|EPI ISL 451636|B.4|Australia|2020-03-10	0.0002381315	Oceania
Oceania|hCoV-19/New Zealand/20VR0189/2020|EPI ISL 416519|B.1.1|New Zealand|2020-03-02	Oceania|hCoV-19/Australia/NSW376/2020|EPI ISL 451636|B.4|Australia|2020-03-10	0.0004423713	Oceania
Oceania|hCoV-19/Australia/VIC04/2020|EPI ISL 416412|B.4|Australia|2020-03-02	Oceania|hCoV-19/Australia/NSW376/2020|EPI ISL 451636|B.4|Australia|2020-03-10	0.0003061818	Oceania
Oceania|hCoV-19/Australia/NSW11/2020|EPI ISL 413597|B.4|Australia|2020-03-02	Oceania|hCoV-19/Australia/NSW376/2020|EPI ISL 451636|B.4|Australia|2020-03-10	0.0002041086	Oceania
Oceania|hCoV-19/Australia/NSW217/2020|EPI ISL 427644|B.4|Australia|2020-03-02	Oceania|hCoV-19/Australia/NSW376/2020|EPI ISL 451636|B.4|Australia|2020-03-10	0.0002041086	Oceania
Oceania|hCoV-19/Australia/SAP098/2020|EPI ISL 483066|B.4|Australia|2020-03-03	Oceania|hCoV-19/Australia/NSW376/2020|EPI ISL 451636|B.4|Australia|2020-03-10	0.0002381538	Oceania
Oceania|hCoV-19/Australia/NSW15/2020|EPI ISL 417383|B.4|Australia|2020-03-03	Oceania|hCoV-19/Australia/NSW376/2020|EPI ISL 451636|B.4|Australia|2020-03-10	0.0000340120	Oceania
Oceania|hCoV-19/New Zealand/20VR1109/2020|EPI ISL 456190|B.31|New Zealand|2020-03-03	Oceania|hCoV-19/Australia/NSW376/2020|EPI ISL 451636|B.4|Australia|2020-03-10	0.0005445007	Oceania
Oceania|hCoV-19/Australia/NSW14/2020|EPI ISL 413600|B.4|Australia|2020-03-03	Oceania|hCoV-19/Australia/NSW376/2020|EPI ISL 451636|B.4|Australia|2020-03-10	0.0002041109	Oceania
Oceania|hCoV-19/Australia/NSW22/2020|EPI ISL 427649|B.4|Australia|2020-03-03	Oceania|hCoV-19/Australia/NSW376/2020|EPI ISL 451636|B.4|Australia|2020-03-10	0.0000680286	Oceania
Oceania|hCoV-19/Australia/VPRL004/2020|EPI ISL 455596|B.4|Australia|2020-03-03	Oceania|hCoV-19/Australia/NSW376/2020|EPI ISL 451636|B.4|Australia|2020-03-10	0.0002381700	Oceania
Oceania|hCoV-19/Australia/SAP217/2020|EPI ISL 483073|B|Australia|2020-03-03	Oceania|hCoV-19/Australia/NSW376/2020|EPI ISL 451636|B.4|Australia|2020-03-10	0.0003783522	Oceania
Oceania|hCoV-19/Australia/SAP099/2020|EPI ISL 468038|B.4|Australia|2020-03-04	Oceania|hCoV-19/Australia/NSW376/2020|EPI ISL 451636|B.4|Australia|2020-03-10	0.0002721940	Oceania
Oceania|hCoV-19/Australia/NSW21/2020|EPI ISL 417386|B.4|Australia|2020-03-04	Oceania|hCoV-19/Australia/NSW376/2020|EPI ISL 451636|B.4|Australia|2020-03-10	0.0001360627	Oceania
Oceania|hCoV-19/Australia/WA06/2020|EPI ISL 420534|B.1.98|Australia|2020-03-04	Oceania|hCoV-19/Australia/NSW376/2020|EPI ISL 451636|B.4|Australia|2020-03-10	0.0004082915	Oceania
Oceania|hCoV-19/Australia/NSW12/2020|EPI ISL 413598|B.4|Australia|2020-03-04	Oceania|hCoV-19/Australia/NSW376/2020|EPI ISL 451636|B.4|Australia|2020-03-10	0.0003061908	Oceania
Oceania|hCoV-19/Australia/NSW23/2020|EPI ISL 427650|B.4|Australia|2020-03-04	Oceania|hCoV-19/Australia/NSW376/2020|EPI ISL 451636|B.4|Australia|2020-03-10	0.0000340120	Oceania
Oceania|hCoV-19/Australia/NSW65/2020|EPI ISL 427645|B.4|Australia|2020-03-04	Oceania|hCoV-19/Australia/NSW376/2020|EPI ISL 451636|B.4|Australia|2020-03-10	0.0000680254	Oceania
Oceania|hCoV-19/Australia/NSW13/2020|EPI ISL 413599|B.4|Australia|2020-03-04	Oceania|hCoV-19/Australia/NSW376/2020|EPI ISL 451636|B.4|Australia|2020-03-10	0.0000340131	Oceania
Oceania|hCoV-19/New Zealand/20VR0195/2020|EPI ISL 534335|B.1.1|New Zealand|2020-03-04	Oceania|hCoV-19/Australia/NSW376/2020|EPI ISL 451636|B.4|Australia|2020-03-10	0.0004509168	Oceania
Oceania|hCoV-19/Australia/NSW25/2020|EPI ISL 417388|B.6|Australia|2020-03-05	Oceania|hCoV-19/Australia/NSW376/2020|EPI ISL 451636|B.4|Australia|2020-03-10	0.0003742486	Oceania
Oceania|hCoV-19/Australia/NSW18/2020|EPI ISL 417384|B.4|Australia|2020-03-05	Oceania|hCoV-19/Australia/NSW376/2020|EPI ISL 451636|B.4|Australia|2020-03-10	0.0002381203	Oceania
Oceania|hCoV-19/Australia/NSW66/2020|EPI ISL 427646|B.4|Australia|2020-03-05	Oceania|hCoV-19/Australia/NSW376/2020|EPI ISL 451636|B.4|Australia|2020-03-10	0.0000680254	Oceania
Oceania|hCoV-19/Australia/TAS54/2020|EPI ISL 522729|B.4|Australia|2020-03-05	Oceania|hCoV-19/Australia/NSW376/2020|EPI ISL 451636|B.4|Australia|2020-03-10	0.0002055018	Oceania
Oceania|hCoV-19/New Zealand/20VR0206/2020|EPI ISL 416526|B.4|New Zealand|2020-03-05	Oceania|hCoV-19/Australia/NSW376/2020|EPI ISL 451636|B.4|Australia|2020-03-10	0.0002080462	Oceania
Oceania|hCoV-19/Australia/NSW24/2020|EPI ISL 417387|B.4|Australia|2020-03-06	Oceania|hCoV-19/Australia/NSW376/2020|EPI ISL 451636|B.4|Australia|2020-03-10	0.0002381315	Oceania
Oceania|hCoV-19/Australia/NSW19/2020|EPI ISL 417385|B.4|Australia|2020-03-06	Oceania|hCoV-19/Australia/NSW376/2020|EPI ISL 451636|B.4|Australia|2020-03-10	0.0002381272	Oceania
Oceania|hCoV-19/Australia/NSW155/2020|EPI ISL 427647|B.1.1|Australia|2020-03-06	Oceania|hCoV-19/Australia/NSW376/2020|EPI ISL 451636|B.4|Australia|2020-03-10	0.0004423717	Oceania
Oceania|hCoV-19/Australia/NSW33/2020|EPI ISL 427654|B.4|Australia|2020-03-06	Oceania|hCoV-19/Australia/NSW376/2020|EPI ISL 451636|B.4|Australia|2020-03-10	0.0001700820	Oceania
Oceania|hCoV-19/Australia/VPRL002/2020|EPI ISL 455595|B|Australia|2020-03-06	Oceania|hCoV-19/Australia/NSW376/2020|EPI ISL 451636|B.4|Australia|2020-03-10	0.0003062221	Oceania
Oceania|hCoV-19/Australia/VIC06/2020|EPI ISL 416414|B.4|Australia|2020-03-06	Oceania|hCoV-19/Australia/NSW376/2020|EPI ISL 451636|B.4|Australia|2020-03-10	0.0002423339	Oceania
Oceania|hCoV-19/Australia/VIC18/2020|EPI ISL 419737|B.40|Australia|2020-03-07	Oceania|hCoV-19/Australia/NSW376/2020|EPI ISL 451636|B.4|Australia|2020-03-10	0.0005104760	Oceania
Oceania|hCoV-19/Australia/NSW27/2020|EPI ISL 417390|B.1.1|Australia|2020-03-08	Oceania|hCoV-19/Australia/NSW376/2020|EPI ISL 451636|B.4|Australia|2020-03-10	0.0005104497	Oceania
Oceania|hCoV-19/Australia/NSW28/2020|EPI ISL 417391|B.4|Australia|2020-03-08	Oceania|hCoV-19/Australia/NSW376/2020|EPI ISL 451636|B.4|Australia|2020-03-10	0.0001020449	Oceania
Oceania|hCoV-19/Australia/NSW35/2020|EPI ISL 417393|B.4|Australia|2020-03-08	Oceania|hCoV-19/Australia/NSW376/2020|EPI ISL 451636|B.4|Australia|2020-03-10	0.0001360628	Oceania
Oceania|hCoV-19/Australia/NSW29/2020|EPI ISL 427651|B|Australia|2020-03-08	Oceania|hCoV-19/Australia/NSW376/2020|EPI ISL 451636|B.4|Australia|2020-03-10	0.0003061908	Oceania
Oceania|hCoV-19/Australia/NSW153/2020|EPI ISL 427653|B.1.1|Australia|2020-03-08	Oceania|hCoV-19/Australia/NSW376/2020|EPI ISL 451636|B.4|Australia|2020-03-10	0.0004423717	Oceania
Oceania|hCoV-19/Australia/NSW375/2020|EPI ISL 451635|B.4|Australia|2020-03-08	Oceania|hCoV-19/Australia/NSW376/2020|EPI ISL 451636|B.4|Australia|2020-03-10	0.0001360628	Oceania
Oceania|hCoV-19/Australia/NSW252/2020|EPI ISL 451517|B.4|Australia|2020-03-08	Oceania|hCoV-19/Australia/NSW376/2020|EPI ISL 451636|B.4|Australia|2020-03-10	0.0000680254	Oceania
Oceania|hCoV-19/Australia/VIC19/2020|EPI ISL 419738|B.39|Australia|2020-03-08	Oceania|hCoV-19/Australia/NSW376/2020|EPI ISL 451636|B.4|Australia|2020-03-10	0.0004466899	Oceania
Oceania|hCoV-19/Australia/NSW26/2020|EPI ISL 417389|B.4|Australia|2020-03-09	Oceania|hCoV-19/Australia/NSW376/2020|EPI ISL 451636|B.4|Australia|2020-03-10	0.0000340120	Oceania
Oceania|hCoV-19/Australia/VIC23/2020|EPI ISL 419743|B.40|Australia|2020-03-09	Oceania|hCoV-19/Australia/NSW376/2020|EPI ISL 451636|B.4|Australia|2020-03-10	0.0004763960	Oceania
Oceania|hCoV-19/Australia/VIC21/2020|EPI ISL 419740|B.40|Australia|2020-03-09	Oceania|hCoV-19/Australia/NSW376/2020|EPI ISL 451636|B.4|Australia|2020-03-10	0.0005104349	Oceania
Oceania|hCoV-19/Australia/VIC22/2020|EPI ISL 419742|B.1|Australia|2020-03-09	Oceania|hCoV-19/Australia/NSW376/2020|EPI ISL 451636|B.4|Australia|2020-03-10	0.0004764043	Oceania
Oceania|hCoV-19/Australia/NSW154/2020|EPI ISL 427652|B.1.1|Australia|2020-03-09	Oceania|hCoV-19/Australia/NSW376/2020|EPI ISL 451636|B.4|Australia|2020-03-10	0.0004423717	Oceania
Oceania|hCoV-19/Australia/NSW2155/2020|EPI ISL 500633|B.4|Australia|2020-03-09	Oceania|hCoV-19/Australia/NSW376/2020|EPI ISL 451636|B.4|Australia|2020-03-10	0.0000340143	Oceania
Oceania|hCoV-19/Australia/NSW2154/2020|EPI ISL 500632|B.1.1|Australia|2020-03-09	Oceania|hCoV-19/Australia/NSW376/2020|EPI ISL 451636|B.4|Australia|2020-03-10	0.0004764422	Oceania
Oceania|hCoV-19/Australia/VIC26/2020|EPI ISL 419745|B.3|Australia|2020-03-10	Oceania|hCoV-19/Australia/NSW376/2020|EPI ISL 451636|B.4|Australia|2020-03-10	0.0003402386	Oceania
Oceania|hCoV-19/Australia/NSW31/2020|EPI ISL 417392|B.4|Australia|2020-03-10	Oceania|hCoV-19/Australia/NSW376/2020|EPI ISL 451636|B.4|Australia|2020-03-10	0.0000340120	Oceania
Oceania|hCoV-19/Australia/VIC30/2020|EPI ISL 419749|B.4|Australia|2020-03-10	Oceania|hCoV-19/Australia/NSW376/2020|EPI ISL 451636|B.4|Australia|2020-03-10	0.0002041084	Oceania
Oceania|hCoV-19/Australia/VIC36/2020|EPI ISL 419765|B|Australia|2020-03-10	Oceania|hCoV-19/Australia/NSW376/2020|EPI ISL 451636|B.4|Australia|2020-03-10	0.0003402287	Oceania
Oceania|hCoV-19/Australia/VIC31/2020|EPI ISL 419750|B.1|Australia|2020-03-10	Oceania|hCoV-19/Australia/NSW376/2020|EPI ISL 451636|B.4|Australia|2020-03-10	0.0004083106	Oceania
Oceania|hCoV-19/Australia/NSW36/2020|EPI ISL 417394|B.40|Australia|2020-03-10	Oceania|hCoV-19/Australia/NSW376/2020|EPI ISL 451636|B.4|Australia|2020-03-10	0.0004083036	Oceania
Oceania|hCoV-19/Australia/NSW38/2020|EPI ISL 417396|B.6|Australia|2020-03-10	Oceania|hCoV-19/Australia/NSW376/2020|EPI ISL 451636|B.4|Australia|2020-03-10	0.0003742597	Oceania
Oceania|hCoV-19/Australia/NSW41/2020|EPI ISL 417399|B.40|Australia|2020-03-10	Oceania|hCoV-19/Australia/NSW376/2020|EPI ISL 451636|B.4|Australia|2020-03-10	0.0003061908	Oceania
Oceania|hCoV-19/Australia/NSW44/2020|EPI ISL 417400|B.6|Australia|2020-03-10	Oceania|hCoV-19/Australia/NSW376/2020|EPI ISL 451636|B.4|Australia|2020-03-10	0.0003742488	Oceania
Oceania|hCoV-19/Australia/NSW46/2020|EPI ISL 427658|B.3|Australia|2020-03-10	Oceania|hCoV-19/Australia/NSW376/2020|EPI ISL 451636|B.4|Australia|2020-03-10	0.0003403431	Oceania
Oceania|hCoV-19/Australia/NSW51/2020|EPI ISL 427660|B.40|Australia|2020-03-10	Oceania|hCoV-19/Australia/NSW376/2020|EPI ISL 451636|B.4|Australia|2020-03-10	0.0003061908	Oceania
Oceania|hCoV-19/Australia/NSW02/2020|EPI ISL 408976|B|Australia|2020-01-22	Oceania|hCoV-19/Australia/NSW103/2020|EPI ISL 427657|B.1.5|Australia|2020-03-10	0.0001700819	Oceania
Oceania|hCoV-19/Australia/NSW01/2020|EPI ISL 407893|A|Australia|2020-01-24	Oceania|hCoV-19/Australia/NSW103/2020|EPI ISL 427657|B.1.5|Australia|2020-03-10	0.0001700740	Oceania
Oceania|hCoV-19/Australia/NSW04/2020|EPI ISL 417030|A|Australia|2020-01-24	Oceania|hCoV-19/Australia/NSW103/2020|EPI ISL 427657|B.1.5|Australia|2020-03-10	0.0002721352	Oceania
Oceania|hCoV-19/Australia/VIC02/2020|EPI ISL 416410|B|Australia|2020-01-24	Oceania|hCoV-19/Australia/NSW103/2020|EPI ISL 427657|B.1.5|Australia|2020-03-10	0.0001716699	Oceania
Oceania|hCoV-19/Australia/VIC01/2020|EPI ISL 406844|B|Australia|2020-01-25	Oceania|hCoV-19/Australia/NSW103/2020|EPI ISL 427657|B.1.5|Australia|2020-03-10	0.0002041119	Oceania
Oceania|hCoV-19/Australia/NSW03/2020|EPI ISL 408977|B|Australia|2020-01-25	Oceania|hCoV-19/Australia/NSW103/2020|EPI ISL 427657|B.1.5|Australia|2020-03-10	0.0001360627	Oceania
Oceania|hCoV-19/Australia/NSW2153/2020|EPI ISL 509505|B.1.5|Australia|2020-01-25	Oceania|hCoV-19/Australia/NSW103/2020|EPI ISL 427657|B.1.5|Australia|2020-03-10	0.0000340143	Oceania
Oceania|hCoV-19/Australia/QLD01/2020|EPI ISL 407894|A|Australia|2020-01-28	Oceania|hCoV-19/Australia/NSW103/2020|EPI ISL 427657|B.1.5|Australia|2020-03-10	0.0002040989	Oceania
Oceania|hCoV-19/Australia/VPRL014/2020|EPI ISL 455603|B.1|Australia|2020-01-30	Oceania|hCoV-19/Australia/NSW103/2020|EPI ISL 427657|B.1.5|Australia|2020-03-10	0.0001700739	Oceania
Oceania|hCoV-19/Australia/QLD02/2020|EPI ISL 407896|A|Australia|2020-01-30	Oceania|hCoV-19/Australia/NSW103/2020|EPI ISL 427657|B.1.5|Australia|2020-03-10	0.0002721432	Oceania
Oceania|hCoV-19/Australia/SA01/2020|EPI ISL 480778|B.1|Australia|2020-01-30	Oceania|hCoV-19/Australia/NSW103/2020|EPI ISL 427657|B.1.5|Australia|2020-03-10	0.0001703056	Oceania
Oceania|hCoV-19/Australia/SA04/2020|EPI ISL 480781|B.1|Australia|2020-01-30	Oceania|hCoV-19/Australia/NSW103/2020|EPI ISL 427657|B.1.5|Australia|2020-03-10	0.0001711040	Oceania
Oceania|hCoV-19/Australia/VIC13/2020|EPI ISL 419733|B|Australia|2020-01-31	Oceania|hCoV-19/Australia/NSW103/2020|EPI ISL 427657|B.1.5|Australia|2020-03-10	0.0002043700	Oceania
Oceania|hCoV-19/Australia/VIC14/2020|EPI ISL 419734|B|Australia|2020-02-02	Oceania|hCoV-19/Australia/NSW103/2020|EPI ISL 427657|B.1.5|Australia|2020-03-10	0.0001382711	Oceania
Oceania|hCoV-19/Australia/QLD03/2020|EPI ISL 410717|A|Australia|2020-02-05	Oceania|hCoV-19/Australia/NSW103/2020|EPI ISL 427657|B.1.5|Australia|2020-03-10	0.0002381202	Oceania
Oceania|hCoV-19/Australia/QLD04/2020|EPI ISL 410718|A|Australia|2020-02-05	Oceania|hCoV-19/Australia/NSW103/2020|EPI ISL 427657|B.1.5|Australia|2020-03-10	0.0002040989	Oceania
Oceania|hCoV-19/Australia/VIC07/2020|EPI ISL 416415|A|Australia|2020-02-08	Oceania|hCoV-19/Australia/NSW103/2020|EPI ISL 427657|B.1.5|Australia|2020-03-10	0.0002381203	Oceania
Oceania|hCoV-19/Australia/SAP097/2020|EPI ISL 468039|B|Australia|2020-02-22	Oceania|hCoV-19/Australia/NSW103/2020|EPI ISL 427657|B.1.5|Australia|2020-03-10	0.0002041120	Oceania
Oceania|hCoV-19/Australia/WA11/2020|EPI ISL 420456|B|Australia|2020-02-22	Oceania|hCoV-19/Australia/NSW103/2020|EPI ISL 427657|B.1.5|Australia|2020-03-10	0.0002041233	Oceania
Oceania|hCoV-19/Australia/WA34/2020|EPI ISL 470851|B|Australia|2020-02-27	Oceania|hCoV-19/Australia/NSW103/2020|EPI ISL 427657|B.1.5|Australia|2020-03-10	0.0002041025	Oceania
Oceania|hCoV-19/New Zealand/20VR0174/2020|EPI ISL 413490|B.4|New Zealand|2020-02-27	Oceania|hCoV-19/Australia/NSW103/2020|EPI ISL 427657|B.1.5|Australia|2020-03-10	0.0002381788	Oceania
Oceania|hCoV-19/Australia/NSW05/2020|EPI ISL 412975|B.4|Australia|2020-02-28	Oceania|hCoV-19/Australia/NSW103/2020|EPI ISL 427657|B.1.5|Australia|2020-03-10	0.0002721717	Oceania
Oceania|hCoV-19/Australia/QLDID922/2020|EPI ISL 418799|B|Australia|2020-02-28	Oceania|hCoV-19/Australia/NSW103/2020|EPI ISL 427657|B.1.5|Australia|2020-03-10	0.0002721432	Oceania
Oceania|hCoV-19/Australia/NSW09/2020|EPI ISL 413595|B.4|Australia|2020-02-28	Oceania|hCoV-19/Australia/NSW103/2020|EPI ISL 427657|B.1.5|Australia|2020-03-10	0.0003742662	Oceania
Oceania|hCoV-19/Australia/NSW08/2020|EPI ISL 413594|B|Australia|2020-02-28	Oceania|hCoV-19/Australia/NSW103/2020|EPI ISL 427657|B.1.5|Australia|2020-03-10	0.0001360628	Oceania
Oceania|hCoV-19/Australia/NSW10/2020|EPI ISL 413596|B|Australia|2020-02-28	Oceania|hCoV-19/Australia/NSW103/2020|EPI ISL 427657|B.1.5|Australia|2020-03-10	0.0001360674	Oceania
Oceania|hCoV-19/Australia/NSW219/2020|EPI ISL 427643|B|Australia|2020-02-28	Oceania|hCoV-19/Australia/NSW103/2020|EPI ISL 427657|B.1.5|Australia|2020-03-10	0.0001360674	Oceania
Oceania|hCoV-19/Australia/NSW07/2020|EPI ISL 413214|B.4|Australia|2020-02-29	Oceania|hCoV-19/Australia/NSW103/2020|EPI ISL 427657|B.1.5|Australia|2020-03-10	0.0002381385	Oceania
Oceania|hCoV-19/Australia/QLD09/2020|EPI ISL 414414|B.4|Australia|2020-02-29	Oceania|hCoV-19/Australia/NSW103/2020|EPI ISL 427657|B.1.5|Australia|2020-03-10	0.0002721638	Oceania
Oceania|hCoV-19/Australia/NSW06/2020|EPI ISL 413213|B.4|Australia|2020-02-29	Oceania|hCoV-19/Australia/NSW103/2020|EPI ISL 427657|B.1.5|Australia|2020-03-10	0.0003061960	Oceania
Oceania|hCoV-19/New Zealand/20VR0189/2020|EPI ISL 416519|B.1.1|New Zealand|2020-03-02	Oceania|hCoV-19/Australia/NSW103/2020|EPI ISL 427657|B.1.5|Australia|2020-03-10	0.0001020479	Oceania
Oceania|hCoV-19/Australia/VIC04/2020|EPI ISL 416412|B.4|Australia|2020-03-02	Oceania|hCoV-19/Australia/NSW103/2020|EPI ISL 427657|B.1.5|Australia|2020-03-10	0.0003742552	Oceania
Oceania|hCoV-19/Australia/NSW11/2020|EPI ISL 413597|B.4|Australia|2020-03-02	Oceania|hCoV-19/Australia/NSW103/2020|EPI ISL 427657|B.1.5|Australia|2020-03-10	0.0002721687	Oceania
Oceania|hCoV-19/Australia/NSW217/2020|EPI ISL 427644|B.4|Australia|2020-03-02	Oceania|hCoV-19/Australia/NSW103/2020|EPI ISL 427657|B.1.5|Australia|2020-03-10	0.0002721688	Oceania
Oceania|hCoV-19/Australia/SAP098/2020|EPI ISL 483066|B.4|Australia|2020-03-03	Oceania|hCoV-19/Australia/NSW103/2020|EPI ISL 427657|B.1.5|Australia|2020-03-10	0.0003062248	Oceania
Oceania|hCoV-19/Australia/NSW15/2020|EPI ISL 417383|B.4|Australia|2020-03-03	Oceania|hCoV-19/Australia/NSW103/2020|EPI ISL 427657|B.1.5|Australia|2020-03-10	0.0003061906	Oceania
Oceania|hCoV-19/New Zealand/20VR1109/2020|EPI ISL 456190|B.31|New Zealand|2020-03-03	Oceania|hCoV-19/Australia/NSW103/2020|EPI ISL 427657|B.1.5|Australia|2020-03-10	0.0004764128	Oceania
Oceania|hCoV-19/Australia/NSW14/2020|EPI ISL 413600|B.4|Australia|2020-03-03	Oceania|hCoV-19/Australia/NSW103/2020|EPI ISL 427657|B.1.5|Australia|2020-03-10	0.0002721719	Oceania
Oceania|hCoV-19/Australia/NSW22/2020|EPI ISL 427649|B.4|Australia|2020-03-03	Oceania|hCoV-19/Australia/NSW103/2020|EPI ISL 427657|B.1.5|Australia|2020-03-10	0.0003062051	Oceania
Oceania|hCoV-19/Australia/VPRL004/2020|EPI ISL 455596|B.4|Australia|2020-03-03	Oceania|hCoV-19/Australia/NSW103/2020|EPI ISL 427657|B.1.5|Australia|2020-03-10	0.0003062456	Oceania
Oceania|hCoV-19/Australia/SAP217/2020|EPI ISL 483073|B|Australia|2020-03-03	Oceania|hCoV-19/Australia/NSW103/2020|EPI ISL 427657|B.1.5|Australia|2020-03-10	0.0002407239	Oceania
Oceania|hCoV-19/Australia/SAP099/2020|EPI ISL 468038|B.4|Australia|2020-03-04	Oceania|hCoV-19/Australia/NSW103/2020|EPI ISL 427657|B.1.5|Australia|2020-03-10	0.0003402725	Oceania
Oceania|hCoV-19/Australia/NSW21/2020|EPI ISL 417386|B.4|Australia|2020-03-04	Oceania|hCoV-19/Australia/NSW103/2020|EPI ISL 427657|B.1.5|Australia|2020-03-10	0.0002721765	Oceania
Oceania|hCoV-19/Australia/WA06/2020|EPI ISL 420534|B.1.98|Australia|2020-03-04	Oceania|hCoV-19/Australia/NSW103/2020|EPI ISL 427657|B.1.5|Australia|2020-03-10	0.0000680234	Oceania
Oceania|hCoV-19/Australia/NSW12/2020|EPI ISL 413598|B.4|Australia|2020-03-04	Oceania|hCoV-19/Australia/NSW103/2020|EPI ISL 427657|B.1.5|Australia|2020-03-10	0.0003742662	Oceania
Oceania|hCoV-19/Australia/NSW23/2020|EPI ISL 427650|B.4|Australia|2020-03-04	Oceania|hCoV-19/Australia/NSW103/2020|EPI ISL 427657|B.1.5|Australia|2020-03-10	0.0003061908	Oceania
Oceania|hCoV-19/Australia/NSW65/2020|EPI ISL 427645|B.4|Australia|2020-03-04	Oceania|hCoV-19/Australia/NSW103/2020|EPI ISL 427657|B.1.5|Australia|2020-03-10	0.0003402191	Oceania
Oceania|hCoV-19/Australia/NSW13/2020|EPI ISL 413599|B.4|Australia|2020-03-04	Oceania|hCoV-19/Australia/NSW103/2020|EPI ISL 427657|B.1.5|Australia|2020-03-10	0.0003062012	Oceania
Oceania|hCoV-19/New Zealand/20VR0195/2020|EPI ISL 534335|B.1.1|New Zealand|2020-03-04	Oceania|hCoV-19/Australia/NSW103/2020|EPI ISL 427657|B.1.5|Australia|2020-03-10	0.0001040184	Oceania
Oceania|hCoV-19/Australia/NSW25/2020|EPI ISL 417388|B.6|Australia|2020-03-05	Oceania|hCoV-19/Australia/NSW103/2020|EPI ISL 427657|B.1.5|Australia|2020-03-10	0.0003061872	Oceania
Oceania|hCoV-19/Australia/NSW18/2020|EPI ISL 417384|B.4|Australia|2020-03-05	Oceania|hCoV-19/Australia/NSW103/2020|EPI ISL 427657|B.1.5|Australia|2020-03-10	0.0003061817	Oceania
Oceania|hCoV-19/Australia/NSW66/2020|EPI ISL 427646|B.4|Australia|2020-03-05	Oceania|hCoV-19/Australia/NSW103/2020|EPI ISL 427657|B.1.5|Australia|2020-03-10	0.0003402191	Oceania
Oceania|hCoV-19/Australia/TAS54/2020|EPI ISL 522729|B.4|Australia|2020-03-05	Oceania|hCoV-19/Australia/NSW103/2020|EPI ISL 427657|B.1.5|Australia|2020-03-10	0.0002740268	Oceania
Oceania|hCoV-19/New Zealand/20VR0206/2020|EPI ISL 416526|B.4|New Zealand|2020-03-05	Oceania|hCoV-19/Australia/NSW103/2020|EPI ISL 427657|B.1.5|Australia|2020-03-10	0.0002774199	Oceania
Oceania|hCoV-19/Australia/NSW24/2020|EPI ISL 417387|B.4|Australia|2020-03-06	Oceania|hCoV-19/Australia/NSW103/2020|EPI ISL 427657|B.1.5|Australia|2020-03-10	0.0003061960	Oceania
Oceania|hCoV-19/Australia/NSW19/2020|EPI ISL 417385|B.4|Australia|2020-03-06	Oceania|hCoV-19/Australia/NSW103/2020|EPI ISL 427657|B.1.5|Australia|2020-03-10	0.0003061906	Oceania
Oceania|hCoV-19/Australia/NSW155/2020|EPI ISL 427647|B.1.1|Australia|2020-03-06	Oceania|hCoV-19/Australia/NSW103/2020|EPI ISL 427657|B.1.5|Australia|2020-03-10	0.0001020479	Oceania
Oceania|hCoV-19/Australia/NSW33/2020|EPI ISL 427654|B.4|Australia|2020-03-06	Oceania|hCoV-19/Australia/NSW103/2020|EPI ISL 427657|B.1.5|Australia|2020-03-10	0.0003062051	Oceania
Oceania|hCoV-19/Australia/VPRL002/2020|EPI ISL 455595|B|Australia|2020-03-06	Oceania|hCoV-19/Australia/NSW103/2020|EPI ISL 427657|B.1.5|Australia|2020-03-10	0.0002381601	Oceania
Oceania|hCoV-19/Australia/VIC06/2020|EPI ISL 416414|B.4|Australia|2020-03-06	Oceania|hCoV-19/Australia/NSW103/2020|EPI ISL 427657|B.1.5|Australia|2020-03-10	0.0003116001	Oceania
Oceania|hCoV-19/Australia/VIC18/2020|EPI ISL 419737|B.40|Australia|2020-03-07	Oceania|hCoV-19/Australia/NSW103/2020|EPI ISL 427657|B.1.5|Australia|2020-03-10	0.0004423891	Oceania
Oceania|hCoV-19/Australia/NSW27/2020|EPI ISL 417390|B.1.1|Australia|2020-03-08	Oceania|hCoV-19/Australia/NSW103/2020|EPI ISL 427657|B.1.5|Australia|2020-03-10	0.0001700868	Oceania
Oceania|hCoV-19/Australia/NSW28/2020|EPI ISL 417391|B.4|Australia|2020-03-08	Oceania|hCoV-19/Australia/NSW103/2020|EPI ISL 427657|B.1.5|Australia|2020-03-10	0.0003742660	Oceania
Oceania|hCoV-19/Australia/NSW35/2020|EPI ISL 417393|B.4|Australia|2020-03-08	Oceania|hCoV-19/Australia/NSW103/2020|EPI ISL 427657|B.1.5|Australia|2020-03-10	0.0004082989	Oceania
Oceania|hCoV-19/Australia/NSW29/2020|EPI ISL 427651|B|Australia|2020-03-08	Oceania|hCoV-19/Australia/NSW103/2020|EPI ISL 427657|B.1.5|Australia|2020-03-10	0.0002381358	Oceania
Oceania|hCoV-19/Australia/NSW153/2020|EPI ISL 427653|B.1.1|Australia|2020-03-08	Oceania|hCoV-19/Australia/NSW103/2020|EPI ISL 427657|B.1.5|Australia|2020-03-10	0.0001020479	Oceania
Oceania|hCoV-19/Australia/NSW375/2020|EPI ISL 451635|B.4|Australia|2020-03-08	Oceania|hCoV-19/Australia/NSW103/2020|EPI ISL 427657|B.1.5|Australia|2020-03-10	0.0004082989	Oceania
Oceania|hCoV-19/Australia/NSW252/2020|EPI ISL 451517|B.4|Australia|2020-03-08	Oceania|hCoV-19/Australia/NSW103/2020|EPI ISL 427657|B.1.5|Australia|2020-03-10	0.0003402191	Oceania
Oceania|hCoV-19/Australia/VIC19/2020|EPI ISL 419738|B.39|Australia|2020-03-08	Oceania|hCoV-19/Australia/NSW103/2020|EPI ISL 427657|B.1.5|Australia|2020-03-10	0.0003779481	Oceania
Oceania|hCoV-19/Australia/NSW26/2020|EPI ISL 417389|B.4|Australia|2020-03-09	Oceania|hCoV-19/Australia/NSW103/2020|EPI ISL 427657|B.1.5|Australia|2020-03-10	0.0003742701	Oceania
Oceania|hCoV-19/Australia/VIC23/2020|EPI ISL 419743|B.40|Australia|2020-03-09	Oceania|hCoV-19/Australia/NSW103/2020|EPI ISL 427657|B.1.5|Australia|2020-03-10	0.0004083177	Oceania
Oceania|hCoV-19/Australia/VIC21/2020|EPI ISL 419740|B.40|Australia|2020-03-09	Oceania|hCoV-19/Australia/NSW103/2020|EPI ISL 427657|B.1.5|Australia|2020-03-10	0.0004423534	Oceania
Oceania|hCoV-19/Australia/VIC22/2020|EPI ISL 419742|B.1|Australia|2020-03-09	Oceania|hCoV-19/Australia/NSW103/2020|EPI ISL 427657|B.1.5|Australia|2020-03-10	0.0001360651	Oceania
Oceania|hCoV-19/Australia/NSW154/2020|EPI ISL 427652|B.1.1|Australia|2020-03-09	Oceania|hCoV-19/Australia/NSW103/2020|EPI ISL 427657|B.1.5|Australia|2020-03-10	0.0001020479	Oceania
Oceania|hCoV-19/Australia/NSW2155/2020|EPI ISL 500633|B.4|Australia|2020-03-09	Oceania|hCoV-19/Australia/NSW103/2020|EPI ISL 427657|B.1.5|Australia|2020-03-10	0.0002721825	Oceania
Oceania|hCoV-19/Australia/NSW2154/2020|EPI ISL 500632|B.1.1|Australia|2020-03-09	Oceania|hCoV-19/Australia/NSW103/2020|EPI ISL 427657|B.1.5|Australia|2020-03-10	0.0001360759	Oceania
Oceania|hCoV-19/Australia/VIC26/2020|EPI ISL 419745|B.3|Australia|2020-03-10	Oceania|hCoV-19/Australia/NSW103/2020|EPI ISL 427657|B.1.5|Australia|2020-03-10	0.0002041048	Oceania
Oceania|hCoV-19/Australia/NSW31/2020|EPI ISL 417392|B.4|Australia|2020-03-10	Oceania|hCoV-19/Australia/NSW103/2020|EPI ISL 427657|B.1.5|Australia|2020-03-10	0.0003061906	Oceania
Oceania|hCoV-19/Australia/VIC30/2020|EPI ISL 419749|B.4|Australia|2020-03-10	Oceania|hCoV-19/Australia/NSW103/2020|EPI ISL 427657|B.1.5|Australia|2020-03-10	0.0002721686	Oceania
Oceania|hCoV-19/Australia/VIC36/2020|EPI ISL 419765|B|Australia|2020-03-10	Oceania|hCoV-19/Australia/NSW103/2020|EPI ISL 427657|B.1.5|Australia|2020-03-10	0.0002721686	Oceania
Oceania|hCoV-19/Australia/VIC31/2020|EPI ISL 419750|B.1|Australia|2020-03-10	Oceania|hCoV-19/Australia/NSW103/2020|EPI ISL 427657|B.1.5|Australia|2020-03-10	0.0000680265	Oceania
Oceania|hCoV-19/Australia/NSW36/2020|EPI ISL 417394|B.40|Australia|2020-03-10	Oceania|hCoV-19/Australia/NSW103/2020|EPI ISL 427657|B.1.5|Australia|2020-03-10	0.0003402350	Oceania
Oceania|hCoV-19/Australia/NSW38/2020|EPI ISL 417396|B.6|Australia|2020-03-10	Oceania|hCoV-19/Australia/NSW103/2020|EPI ISL 427657|B.1.5|Australia|2020-03-10	0.0003061962	Oceania
Oceania|hCoV-19/Australia/NSW41/2020|EPI ISL 417399|B.40|Australia|2020-03-10	Oceania|hCoV-19/Australia/NSW103/2020|EPI ISL 427657|B.1.5|Australia|2020-03-10	0.0002381358	Oceania
Oceania|hCoV-19/Australia/NSW44/2020|EPI ISL 417400|B.6|Australia|2020-03-10	Oceania|hCoV-19/Australia/NSW103/2020|EPI ISL 427657|B.1.5|Australia|2020-03-10	0.0003061873	Oceania
Oceania|hCoV-19/Australia/NSW46/2020|EPI ISL 427658|B.3|Australia|2020-03-10	Oceania|hCoV-19/Australia/NSW103/2020|EPI ISL 427657|B.1.5|Australia|2020-03-10	0.0002041675	Oceania
Oceania|hCoV-19/Australia/NSW51/2020|EPI ISL 427660|B.40|Australia|2020-03-10	Oceania|hCoV-19/Australia/NSW103/2020|EPI ISL 427657|B.1.5|Australia|2020-03-10	0.0002381358	Oceania
Oceania|hCoV-19/Australia/NSW376/2020|EPI ISL 451636|B.4|Australia|2020-03-10	Oceania|hCoV-19/Australia/NSW103/2020|EPI ISL 427657|B.1.5|Australia|2020-03-10	0.0003402290	Oceania
Oceania|hCoV-19/Australia/NSW02/2020|EPI ISL 408976|B|Australia|2020-01-22	Oceania|hCoV-19/Australia/NSW63/2020|EPI ISL 427664|B|Australia|2020-03-10	0.0001360790	Oceania
Oceania|hCoV-19/Australia/NSW01/2020|EPI ISL 407893|A|Australia|2020-01-24	Oceania|hCoV-19/Australia/NSW63/2020|EPI ISL 427664|B|Australia|2020-03-10	0.0001360726	Oceania
Oceania|hCoV-19/Australia/NSW04/2020|EPI ISL 417030|A|Australia|2020-01-24	Oceania|hCoV-19/Australia/NSW63/2020|EPI ISL 427664|B|Australia|2020-03-10	0.0002381419	Oceania
Oceania|hCoV-19/Australia/VIC02/2020|EPI ISL 416410|B|Australia|2020-01-24	Oceania|hCoV-19/Australia/NSW63/2020|EPI ISL 427664|B|Australia|2020-03-10	0.0001373496	Oceania
Oceania|hCoV-19/Australia/VIC01/2020|EPI ISL 406844|B|Australia|2020-01-25	Oceania|hCoV-19/Australia/NSW63/2020|EPI ISL 427664|B|Australia|2020-03-10	0.0001701101	Oceania
Oceania|hCoV-19/Australia/NSW03/2020|EPI ISL 408977|B|Australia|2020-01-25	Oceania|hCoV-19/Australia/NSW63/2020|EPI ISL 427664|B|Australia|2020-03-10	0.0001020571	Oceania
Oceania|hCoV-19/Australia/NSW2153/2020|EPI ISL 509505|B.1.5|Australia|2020-01-25	Oceania|hCoV-19/Australia/NSW63/2020|EPI ISL 427664|B|Australia|2020-03-10	0.0002041431	Oceania
Oceania|hCoV-19/Australia/QLD01/2020|EPI ISL 407894|A|Australia|2020-01-28	Oceania|hCoV-19/Australia/NSW63/2020|EPI ISL 427664|B|Australia|2020-03-10	0.0001700992	Oceania
Oceania|hCoV-19/Australia/VPRL014/2020|EPI ISL 455603|B.1|Australia|2020-01-30	Oceania|hCoV-19/Australia/NSW63/2020|EPI ISL 427664|B|Australia|2020-03-10	0.0002041174	Oceania
Oceania|hCoV-19/Australia/QLD02/2020|EPI ISL 407896|A|Australia|2020-01-30	Oceania|hCoV-19/Australia/NSW63/2020|EPI ISL 427664|B|Australia|2020-03-10	0.0002381488	Oceania
Oceania|hCoV-19/Australia/SA01/2020|EPI ISL 480778|B.1|Australia|2020-01-30	Oceania|hCoV-19/Australia/NSW63/2020|EPI ISL 427664|B|Australia|2020-03-10	0.0002043955	Oceania
Oceania|hCoV-19/Australia/SA04/2020|EPI ISL 480781|B.1|Australia|2020-01-30	Oceania|hCoV-19/Australia/NSW63/2020|EPI ISL 427664|B|Australia|2020-03-10	0.0002053538	Oceania
Oceania|hCoV-19/Australia/VIC13/2020|EPI ISL 419733|B|Australia|2020-01-31	Oceania|hCoV-19/Australia/NSW63/2020|EPI ISL 427664|B|Australia|2020-03-10	0.0001703252	Oceania
Oceania|hCoV-19/Australia/VIC14/2020|EPI ISL 419734|B|Australia|2020-02-02	Oceania|hCoV-19/Australia/NSW63/2020|EPI ISL 427664|B|Australia|2020-03-10	0.0001037137	Oceania
Oceania|hCoV-19/Australia/QLD03/2020|EPI ISL 410717|A|Australia|2020-02-05	Oceania|hCoV-19/Australia/NSW63/2020|EPI ISL 427664|B|Australia|2020-03-10	0.0002041232	Oceania
Oceania|hCoV-19/Australia/QLD04/2020|EPI ISL 410718|A|Australia|2020-02-05	Oceania|hCoV-19/Australia/NSW63/2020|EPI ISL 427664|B|Australia|2020-03-10	0.0001700992	Oceania
Oceania|hCoV-19/Australia/VIC07/2020|EPI ISL 416415|A|Australia|2020-02-08	Oceania|hCoV-19/Australia/NSW63/2020|EPI ISL 427664|B|Australia|2020-03-10	0.0002041233	Oceania
Oceania|hCoV-19/Australia/SAP097/2020|EPI ISL 468039|B|Australia|2020-02-22	Oceania|hCoV-19/Australia/NSW63/2020|EPI ISL 427664|B|Australia|2020-03-10	0.0001701102	Oceania
Oceania|hCoV-19/Australia/WA11/2020|EPI ISL 420456|B|Australia|2020-02-22	Oceania|hCoV-19/Australia/NSW63/2020|EPI ISL 427664|B|Australia|2020-03-10	0.0002381773	Oceania
Oceania|hCoV-19/Australia/WA34/2020|EPI ISL 470851|B|Australia|2020-02-27	Oceania|hCoV-19/Australia/NSW63/2020|EPI ISL 427664|B|Australia|2020-03-10	0.0001701022	Oceania
Oceania|hCoV-19/New Zealand/20VR0174/2020|EPI ISL 413490|B.4|New Zealand|2020-02-27	Oceania|hCoV-19/Australia/NSW63/2020|EPI ISL 427664|B|Australia|2020-03-10	0.0002041735	Oceania
Oceania|hCoV-19/Australia/NSW05/2020|EPI ISL 412975|B.4|Australia|2020-02-28	Oceania|hCoV-19/Australia/NSW63/2020|EPI ISL 427664|B|Australia|2020-03-10	0.0002381738	Oceania
Oceania|hCoV-19/Australia/QLDID922/2020|EPI ISL 418799|B|Australia|2020-02-28	Oceania|hCoV-19/Australia/NSW63/2020|EPI ISL 427664|B|Australia|2020-03-10	0.0002381488	Oceania
Oceania|hCoV-19/Australia/NSW09/2020|EPI ISL 413595|B.4|Australia|2020-02-28	Oceania|hCoV-19/Australia/NSW63/2020|EPI ISL 427664|B|Australia|2020-03-10	0.0003402757	Oceania
Oceania|hCoV-19/Australia/NSW08/2020|EPI ISL 413594|B|Australia|2020-02-28	Oceania|hCoV-19/Australia/NSW63/2020|EPI ISL 427664|B|Australia|2020-03-10	0.0001020572	Oceania
Oceania|hCoV-19/Australia/NSW10/2020|EPI ISL 413596|B|Australia|2020-02-28	Oceania|hCoV-19/Australia/NSW63/2020|EPI ISL 427664|B|Australia|2020-03-10	0.0001020606	Oceania
Oceania|hCoV-19/Australia/NSW219/2020|EPI ISL 427643|B|Australia|2020-02-28	Oceania|hCoV-19/Australia/NSW63/2020|EPI ISL 427664|B|Australia|2020-03-10	0.0001020606	Oceania
Oceania|hCoV-19/Australia/NSW07/2020|EPI ISL 413214|B.4|Australia|2020-02-29	Oceania|hCoV-19/Australia/NSW63/2020|EPI ISL 427664|B|Australia|2020-03-10	0.0002041389	Oceania
Oceania|hCoV-19/Australia/QLD09/2020|EPI ISL 414414|B.4|Australia|2020-02-29	Oceania|hCoV-19/Australia/NSW63/2020|EPI ISL 427664|B|Australia|2020-03-10	0.0002381669	Oceania
Oceania|hCoV-19/Australia/NSW06/2020|EPI ISL 413213|B.4|Australia|2020-02-29	Oceania|hCoV-19/Australia/NSW63/2020|EPI ISL 427664|B|Australia|2020-03-10	0.0002722012	Oceania
Oceania|hCoV-19/New Zealand/20VR0189/2020|EPI ISL 416519|B.1.1|New Zealand|2020-03-02	Oceania|hCoV-19/Australia/NSW63/2020|EPI ISL 427664|B|Australia|2020-03-10	0.0002722043	Oceania
Oceania|hCoV-19/Australia/VIC04/2020|EPI ISL 416412|B.4|Australia|2020-03-02	Oceania|hCoV-19/Australia/NSW63/2020|EPI ISL 427664|B|Australia|2020-03-10	0.0003402656	Oceania
Oceania|hCoV-19/Australia/NSW11/2020|EPI ISL 413597|B.4|Australia|2020-03-02	Oceania|hCoV-19/Australia/NSW63/2020|EPI ISL 427664|B|Australia|2020-03-10	0.0002381712	Oceania
Oceania|hCoV-19/Australia/NSW217/2020|EPI ISL 427644|B.4|Australia|2020-03-02	Oceania|hCoV-19/Australia/NSW63/2020|EPI ISL 427664|B|Australia|2020-03-10	0.0002381712	Oceania
Oceania|hCoV-19/Australia/SAP098/2020|EPI ISL 483066|B.4|Australia|2020-03-03	Oceania|hCoV-19/Australia/NSW63/2020|EPI ISL 427664|B|Australia|2020-03-10	0.0002722267	Oceania
Oceania|hCoV-19/Australia/NSW15/2020|EPI ISL 417383|B.4|Australia|2020-03-03	Oceania|hCoV-19/Australia/NSW63/2020|EPI ISL 427664|B|Australia|2020-03-10	0.0002721964	Oceania
Oceania|hCoV-19/New Zealand/20VR1109/2020|EPI ISL 456190|B.31|New Zealand|2020-03-03	Oceania|hCoV-19/Australia/NSW63/2020|EPI ISL 427664|B|Australia|2020-03-10	0.0004424271	Oceania
Oceania|hCoV-19/Australia/NSW14/2020|EPI ISL 413600|B.4|Australia|2020-03-03	Oceania|hCoV-19/Australia/NSW63/2020|EPI ISL 427664|B|Australia|2020-03-10	0.0002381739	Oceania
Oceania|hCoV-19/Australia/NSW22/2020|EPI ISL 427649|B.4|Australia|2020-03-03	Oceania|hCoV-19/Australia/NSW63/2020|EPI ISL 427664|B|Australia|2020-03-10	0.0003062418	Oceania
Oceania|hCoV-19/Australia/VPRL004/2020|EPI ISL 455596|B.4|Australia|2020-03-03	Oceania|hCoV-19/Australia/NSW63/2020|EPI ISL 427664|B|Australia|2020-03-10	0.0002722453	Oceania
Oceania|hCoV-19/Australia/SAP217/2020|EPI ISL 483073|B|Australia|2020-03-03	Oceania|hCoV-19/Australia/NSW63/2020|EPI ISL 427664|B|Australia|2020-03-10	0.0002063341	Oceania
Oceania|hCoV-19/Australia/SAP099/2020|EPI ISL 468038|B.4|Australia|2020-03-04	Oceania|hCoV-19/Australia/NSW63/2020|EPI ISL 427664|B|Australia|2020-03-10	0.0003062755	Oceania
Oceania|hCoV-19/Australia/NSW21/2020|EPI ISL 417386|B.4|Australia|2020-03-04	Oceania|hCoV-19/Australia/NSW63/2020|EPI ISL 427664|B|Australia|2020-03-10	0.0002381780	Oceania
Oceania|hCoV-19/Australia/WA06/2020|EPI ISL 420534|B.1.98|Australia|2020-03-04	Oceania|hCoV-19/Australia/NSW63/2020|EPI ISL 427664|B|Australia|2020-03-10	0.0002381489	Oceania
Oceania|hCoV-19/Australia/NSW12/2020|EPI ISL 413598|B.4|Australia|2020-03-04	Oceania|hCoV-19/Australia/NSW63/2020|EPI ISL 427664|B|Australia|2020-03-10	0.0003402757	Oceania
Oceania|hCoV-19/Australia/NSW23/2020|EPI ISL 427650|B.4|Australia|2020-03-04	Oceania|hCoV-19/Australia/NSW63/2020|EPI ISL 427664|B|Australia|2020-03-10	0.0002721965	Oceania
Oceania|hCoV-19/Australia/NSW65/2020|EPI ISL 427645|B.4|Australia|2020-03-04	Oceania|hCoV-19/Australia/NSW63/2020|EPI ISL 427664|B|Australia|2020-03-10	0.0003062275	Oceania
Oceania|hCoV-19/Australia/NSW13/2020|EPI ISL 413599|B.4|Australia|2020-03-04	Oceania|hCoV-19/Australia/NSW63/2020|EPI ISL 427664|B|Australia|2020-03-10	0.0002722058	Oceania
Oceania|hCoV-19/New Zealand/20VR0195/2020|EPI ISL 534335|B.1.1|New Zealand|2020-03-04	Oceania|hCoV-19/Australia/NSW63/2020|EPI ISL 427664|B|Australia|2020-03-10	0.0002774621	Oceania
Oceania|hCoV-19/Australia/NSW25/2020|EPI ISL 417388|B.6|Australia|2020-03-05	Oceania|hCoV-19/Australia/NSW63/2020|EPI ISL 427664|B|Australia|2020-03-10	0.0002721933	Oceania
Oceania|hCoV-19/Australia/NSW18/2020|EPI ISL 417384|B.4|Australia|2020-03-05	Oceania|hCoV-19/Australia/NSW63/2020|EPI ISL 427664|B|Australia|2020-03-10	0.0002721884	Oceania
Oceania|hCoV-19/Australia/NSW66/2020|EPI ISL 427646|B.4|Australia|2020-03-05	Oceania|hCoV-19/Australia/NSW63/2020|EPI ISL 427664|B|Australia|2020-03-10	0.0003062275	Oceania
Oceania|hCoV-19/Australia/TAS54/2020|EPI ISL 522729|B.4|Australia|2020-03-05	Oceania|hCoV-19/Australia/NSW63/2020|EPI ISL 427664|B|Australia|2020-03-10	0.0002397973	Oceania
Oceania|hCoV-19/New Zealand/20VR0206/2020|EPI ISL 416526|B.4|New Zealand|2020-03-05	Oceania|hCoV-19/Australia/NSW63/2020|EPI ISL 427664|B|Australia|2020-03-10	0.0002427669	Oceania
Oceania|hCoV-19/Australia/NSW24/2020|EPI ISL 417387|B.4|Australia|2020-03-06	Oceania|hCoV-19/Australia/NSW63/2020|EPI ISL 427664|B|Australia|2020-03-10	0.0002722012	Oceania
Oceania|hCoV-19/Australia/NSW19/2020|EPI ISL 417385|B.4|Australia|2020-03-06	Oceania|hCoV-19/Australia/NSW63/2020|EPI ISL 427664|B|Australia|2020-03-10	0.0002721963	Oceania
Oceania|hCoV-19/Australia/NSW155/2020|EPI ISL 427647|B.1.1|Australia|2020-03-06	Oceania|hCoV-19/Australia/NSW63/2020|EPI ISL 427664|B|Australia|2020-03-10	0.0002722044	Oceania
Oceania|hCoV-19/Australia/NSW33/2020|EPI ISL 427654|B.4|Australia|2020-03-06	Oceania|hCoV-19/Australia/NSW63/2020|EPI ISL 427664|B|Australia|2020-03-10	0.0002722092	Oceania
Oceania|hCoV-19/Australia/VPRL002/2020|EPI ISL 455595|B|Australia|2020-03-06	Oceania|hCoV-19/Australia/NSW63/2020|EPI ISL 427664|B|Australia|2020-03-10	0.0002041574	Oceania
Oceania|hCoV-19/Australia/VIC06/2020|EPI ISL 416414|B.4|Australia|2020-03-06	Oceania|hCoV-19/Australia/NSW63/2020|EPI ISL 427664|B|Australia|2020-03-10	0.0002770057	Oceania
Oceania|hCoV-19/Australia/VIC18/2020|EPI ISL 419737|B.40|Australia|2020-03-07	Oceania|hCoV-19/Australia/NSW63/2020|EPI ISL 427664|B|Australia|2020-03-10	0.0004083995	Oceania
Oceania|hCoV-19/Australia/NSW27/2020|EPI ISL 417390|B.1.1|Australia|2020-03-08	Oceania|hCoV-19/Australia/NSW63/2020|EPI ISL 427664|B|Australia|2020-03-10	0.0003402695	Oceania
Oceania|hCoV-19/Australia/NSW28/2020|EPI ISL 417391|B.4|Australia|2020-03-08	Oceania|hCoV-19/Australia/NSW63/2020|EPI ISL 427664|B|Australia|2020-03-10	0.0003402755	Oceania
Oceania|hCoV-19/Australia/NSW35/2020|EPI ISL 417393|B.4|Australia|2020-03-08	Oceania|hCoV-19/Australia/NSW63/2020|EPI ISL 427664|B|Australia|2020-03-10	0.0003743110	Oceania
Oceania|hCoV-19/Australia/NSW29/2020|EPI ISL 427651|B|Australia|2020-03-08	Oceania|hCoV-19/Australia/NSW63/2020|EPI ISL 427664|B|Australia|2020-03-10	0.0002041366	Oceania
Oceania|hCoV-19/Australia/NSW153/2020|EPI ISL 427653|B.1.1|Australia|2020-03-08	Oceania|hCoV-19/Australia/NSW63/2020|EPI ISL 427664|B|Australia|2020-03-10	0.0002722044	Oceania
Oceania|hCoV-19/Australia/NSW375/2020|EPI ISL 451635|B.4|Australia|2020-03-08	Oceania|hCoV-19/Australia/NSW63/2020|EPI ISL 427664|B|Australia|2020-03-10	0.0003743110	Oceania
Oceania|hCoV-19/Australia/NSW252/2020|EPI ISL 451517|B.4|Australia|2020-03-08	Oceania|hCoV-19/Australia/NSW63/2020|EPI ISL 427664|B|Australia|2020-03-10	0.0003062275	Oceania
Oceania|hCoV-19/Australia/VIC19/2020|EPI ISL 419738|B.39|Australia|2020-03-08	Oceania|hCoV-19/Australia/NSW63/2020|EPI ISL 427664|B|Australia|2020-03-10	0.0003436235	Oceania
Oceania|hCoV-19/Australia/NSW26/2020|EPI ISL 417389|B.4|Australia|2020-03-09	Oceania|hCoV-19/Australia/NSW63/2020|EPI ISL 427664|B|Australia|2020-03-10	0.0003402793	Oceania
Oceania|hCoV-19/Australia/VIC23/2020|EPI ISL 419743|B.40|Australia|2020-03-09	Oceania|hCoV-19/Australia/NSW63/2020|EPI ISL 427664|B|Australia|2020-03-10	0.0003743283	Oceania
Oceania|hCoV-19/Australia/VIC21/2020|EPI ISL 419740|B.40|Australia|2020-03-09	Oceania|hCoV-19/Australia/NSW63/2020|EPI ISL 427664|B|Australia|2020-03-10	0.0004083667	Oceania
Oceania|hCoV-19/Australia/VIC22/2020|EPI ISL 419742|B.1|Australia|2020-03-09	Oceania|hCoV-19/Australia/NSW63/2020|EPI ISL 427664|B|Australia|2020-03-10	0.0003062327	Oceania
Oceania|hCoV-19/Australia/NSW154/2020|EPI ISL 427652|B.1.1|Australia|2020-03-09	Oceania|hCoV-19/Australia/NSW63/2020|EPI ISL 427664|B|Australia|2020-03-10	0.0002722044	Oceania
Oceania|hCoV-19/Australia/NSW2155/2020|EPI ISL 500633|B.4|Australia|2020-03-09	Oceania|hCoV-19/Australia/NSW63/2020|EPI ISL 427664|B|Australia|2020-03-10	0.0002722150	Oceania
Oceania|hCoV-19/Australia/NSW2154/2020|EPI ISL 500632|B.1.1|Australia|2020-03-09	Oceania|hCoV-19/Australia/NSW63/2020|EPI ISL 427664|B|Australia|2020-03-10	0.0003062570	Oceania
Oceania|hCoV-19/Australia/VIC26/2020|EPI ISL 419745|B.3|Australia|2020-03-10	Oceania|hCoV-19/Australia/NSW63/2020|EPI ISL 427664|B|Australia|2020-03-10	0.0001701042	Oceania
Oceania|hCoV-19/Australia/NSW31/2020|EPI ISL 417392|B.4|Australia|2020-03-10	Oceania|hCoV-19/Australia/NSW63/2020|EPI ISL 427664|B|Australia|2020-03-10	0.0002721964	Oceania
Oceania|hCoV-19/Australia/VIC30/2020|EPI ISL 419749|B.4|Australia|2020-03-10	Oceania|hCoV-19/Australia/NSW63/2020|EPI ISL 427664|B|Australia|2020-03-10	0.0002381711	Oceania
Oceania|hCoV-19/Australia/VIC36/2020|EPI ISL 419765|B|Australia|2020-03-10	Oceania|hCoV-19/Australia/NSW63/2020|EPI ISL 427664|B|Australia|2020-03-10	0.0002381710	Oceania
Oceania|hCoV-19/Australia/VIC31/2020|EPI ISL 419750|B.1|Australia|2020-03-10	Oceania|hCoV-19/Australia/NSW63/2020|EPI ISL 427664|B|Australia|2020-03-10	0.0002381600	Oceania
Oceania|hCoV-19/Australia/NSW36/2020|EPI ISL 417394|B.40|Australia|2020-03-10	Oceania|hCoV-19/Australia/NSW63/2020|EPI ISL 427664|B|Australia|2020-03-10	0.0003062418	Oceania
Oceania|hCoV-19/Australia/NSW38/2020|EPI ISL 417396|B.6|Australia|2020-03-10	Oceania|hCoV-19/Australia/NSW63/2020|EPI ISL 427664|B|Australia|2020-03-10	0.0002722013	Oceania
Oceania|hCoV-19/Australia/NSW41/2020|EPI ISL 417399|B.40|Australia|2020-03-10	Oceania|hCoV-19/Australia/NSW63/2020|EPI ISL 427664|B|Australia|2020-03-10	0.0002041366	Oceania
Oceania|hCoV-19/Australia/NSW44/2020|EPI ISL 417400|B.6|Australia|2020-03-10	Oceania|hCoV-19/Australia/NSW63/2020|EPI ISL 427664|B|Australia|2020-03-10	0.0002721934	Oceania
Oceania|hCoV-19/Australia/NSW46/2020|EPI ISL 427658|B.3|Australia|2020-03-10	Oceania|hCoV-19/Australia/NSW63/2020|EPI ISL 427664|B|Australia|2020-03-10	0.0001701564	Oceania
Oceania|hCoV-19/Australia/NSW51/2020|EPI ISL 427660|B.40|Australia|2020-03-10	Oceania|hCoV-19/Australia/NSW63/2020|EPI ISL 427664|B|Australia|2020-03-10	0.0002041366	Oceania
Oceania|hCoV-19/Australia/NSW376/2020|EPI ISL 451636|B.4|Australia|2020-03-10	Oceania|hCoV-19/Australia/NSW63/2020|EPI ISL 427664|B|Australia|2020-03-10	0.0003062364	Oceania
Oceania|hCoV-19/Australia/NSW103/2020|EPI ISL 427657|B.1.5|Australia|2020-03-10	Oceania|hCoV-19/Australia/NSW63/2020|EPI ISL 427664|B|Australia|2020-03-10	0.0001700993	Oceania
Oceania|hCoV-19/Australia/NSW02/2020|EPI ISL 408976|B|Australia|2020-01-22	Oceania|hCoV-19/Australia/NSW49/2020|EPI ISL 427659|B.6|Australia|2020-03-10	0.0002721734	Oceania
Oceania|hCoV-19/Australia/NSW01/2020|EPI ISL 407893|A|Australia|2020-01-24	Oceania|hCoV-19/Australia/NSW49/2020|EPI ISL 427659|B.6|Australia|2020-03-10	0.0002721607	Oceania
Oceania|hCoV-19/Australia/NSW04/2020|EPI ISL 417030|A|Australia|2020-01-24	Oceania|hCoV-19/Australia/NSW49/2020|EPI ISL 427659|B.6|Australia|2020-03-10	0.0003742441	Oceania
Oceania|hCoV-19/Australia/VIC02/2020|EPI ISL 416410|B|Australia|2020-01-24	Oceania|hCoV-19/Australia/NSW49/2020|EPI ISL 427659|B.6|Australia|2020-03-10	0.0002747149	Oceania
Oceania|hCoV-19/Australia/VIC01/2020|EPI ISL 406844|B|Australia|2020-01-25	Oceania|hCoV-19/Australia/NSW49/2020|EPI ISL 427659|B.6|Australia|2020-03-10	0.0003062155	Oceania
Oceania|hCoV-19/Australia/NSW03/2020|EPI ISL 408977|B|Australia|2020-01-25	Oceania|hCoV-19/Australia/NSW49/2020|EPI ISL 427659|B.6|Australia|2020-03-10	0.0002381467	Oceania
Oceania|hCoV-19/Australia/NSW2153/2020|EPI ISL 509505|B.1.5|Australia|2020-01-25	Oceania|hCoV-19/Australia/NSW49/2020|EPI ISL 427659|B.6|Australia|2020-03-10	0.0003402578	Oceania
Oceania|hCoV-19/Australia/QLD01/2020|EPI ISL 407894|A|Australia|2020-01-28	Oceania|hCoV-19/Australia/NSW49/2020|EPI ISL 427659|B.6|Australia|2020-03-10	0.0003061959	Oceania
Oceania|hCoV-19/Australia/VPRL014/2020|EPI ISL 455603|B.1|Australia|2020-01-30	Oceania|hCoV-19/Australia/NSW49/2020|EPI ISL 427659|B.6|Australia|2020-03-10	0.0003402149	Oceania
Oceania|hCoV-19/Australia/QLD02/2020|EPI ISL 407896|A|Australia|2020-01-30	Oceania|hCoV-19/Australia/NSW49/2020|EPI ISL 427659|B.6|Australia|2020-03-10	0.0003742551	Oceania
Oceania|hCoV-19/Australia/SA01/2020|EPI ISL 480778|B.1|Australia|2020-01-30	Oceania|hCoV-19/Australia/NSW49/2020|EPI ISL 427659|B.6|Australia|2020-03-10	0.0003406785	Oceania
Oceania|hCoV-19/Australia/SA04/2020|EPI ISL 480781|B.1|Australia|2020-01-30	Oceania|hCoV-19/Australia/NSW49/2020|EPI ISL 427659|B.6|Australia|2020-03-10	0.0003422758	Oceania
Oceania|hCoV-19/Australia/VIC13/2020|EPI ISL 419733|B|Australia|2020-01-31	Oceania|hCoV-19/Australia/NSW49/2020|EPI ISL 427659|B.6|Australia|2020-03-10	0.0003066027	Oceania
Oceania|hCoV-19/Australia/VIC14/2020|EPI ISL 419734|B|Australia|2020-02-02	Oceania|hCoV-19/Australia/NSW49/2020|EPI ISL 427659|B.6|Australia|2020-03-10	0.0002420126	Oceania
Oceania|hCoV-19/Australia/QLD03/2020|EPI ISL 410717|A|Australia|2020-02-05	Oceania|hCoV-19/Australia/NSW49/2020|EPI ISL 427659|B.6|Australia|2020-03-10	0.0003402246	Oceania
Oceania|hCoV-19/Australia/QLD04/2020|EPI ISL 410718|A|Australia|2020-02-05	Oceania|hCoV-19/Australia/NSW49/2020|EPI ISL 427659|B.6|Australia|2020-03-10	0.0003061959	Oceania
Oceania|hCoV-19/Australia/VIC07/2020|EPI ISL 416415|A|Australia|2020-02-08	Oceania|hCoV-19/Australia/NSW49/2020|EPI ISL 427659|B.6|Australia|2020-03-10	0.0003402248	Oceania
Oceania|hCoV-19/Australia/SAP097/2020|EPI ISL 468039|B|Australia|2020-02-22	Oceania|hCoV-19/Australia/NSW49/2020|EPI ISL 427659|B.6|Australia|2020-03-10	0.0002381356	Oceania
Oceania|hCoV-19/Australia/WA11/2020|EPI ISL 420456|B|Australia|2020-02-22	Oceania|hCoV-19/Australia/NSW49/2020|EPI ISL 427659|B.6|Australia|2020-03-10	0.0003062040	Oceania
Oceania|hCoV-19/Australia/WA34/2020|EPI ISL 470851|B|Australia|2020-02-27	Oceania|hCoV-19/Australia/NSW49/2020|EPI ISL 427659|B.6|Australia|2020-03-10	0.0002381245	Oceania
Oceania|hCoV-19/New Zealand/20VR0174/2020|EPI ISL 413490|B.4|New Zealand|2020-02-27	Oceania|hCoV-19/Australia/NSW49/2020|EPI ISL 427659|B.6|Australia|2020-03-10	0.0002722100	Oceania
Oceania|hCoV-19/Australia/NSW05/2020|EPI ISL 412975|B.4|Australia|2020-02-28	Oceania|hCoV-19/Australia/NSW49/2020|EPI ISL 427659|B.6|Australia|2020-03-10	0.0003061994	Oceania
Oceania|hCoV-19/Australia/QLDID922/2020|EPI ISL 418799|B|Australia|2020-02-28	Oceania|hCoV-19/Australia/NSW49/2020|EPI ISL 427659|B.6|Australia|2020-03-10	0.0003742550	Oceania
Oceania|hCoV-19/Australia/NSW09/2020|EPI ISL 413595|B.4|Australia|2020-02-28	Oceania|hCoV-19/Australia/NSW49/2020|EPI ISL 427659|B.6|Australia|2020-03-10	0.0004082989	Oceania
Oceania|hCoV-19/Australia/NSW08/2020|EPI ISL 413594|B|Australia|2020-02-28	Oceania|hCoV-19/Australia/NSW49/2020|EPI ISL 427659|B.6|Australia|2020-03-10	0.0002381469	Oceania
Oceania|hCoV-19/Australia/NSW10/2020|EPI ISL 413596|B|Australia|2020-02-28	Oceania|hCoV-19/Australia/NSW49/2020|EPI ISL 427659|B.6|Australia|2020-03-10	0.0002381550	Oceania
Oceania|hCoV-19/Australia/NSW219/2020|EPI ISL 427643|B|Australia|2020-02-28	Oceania|hCoV-19/Australia/NSW49/2020|EPI ISL 427659|B.6|Australia|2020-03-10	0.0002381550	Oceania
Oceania|hCoV-19/Australia/NSW07/2020|EPI ISL 413214|B.4|Australia|2020-02-29	Oceania|hCoV-19/Australia/NSW49/2020|EPI ISL 427659|B.6|Australia|2020-03-10	0.0002721640	Oceania
Oceania|hCoV-19/Australia/QLD09/2020|EPI ISL 414414|B.4|Australia|2020-02-29	Oceania|hCoV-19/Australia/NSW49/2020|EPI ISL 427659|B.6|Australia|2020-03-10	0.0003061906	Oceania
Oceania|hCoV-19/Australia/NSW06/2020|EPI ISL 413213|B.4|Australia|2020-02-29	Oceania|hCoV-19/Australia/NSW49/2020|EPI ISL 427659|B.6|Australia|2020-03-10	0.0003402248	Oceania
Oceania|hCoV-19/New Zealand/20VR0189/2020|EPI ISL 416519|B.1.1|New Zealand|2020-03-02	Oceania|hCoV-19/Australia/NSW49/2020|EPI ISL 427659|B.6|Australia|2020-03-10	0.0004083295	Oceania
Oceania|hCoV-19/Australia/VIC04/2020|EPI ISL 416412|B.4|Australia|2020-03-02	Oceania|hCoV-19/Australia/NSW49/2020|EPI ISL 427659|B.6|Australia|2020-03-10	0.0004082868	Oceania
Oceania|hCoV-19/Australia/NSW11/2020|EPI ISL 413597|B.4|Australia|2020-03-02	Oceania|hCoV-19/Australia/NSW49/2020|EPI ISL 427659|B.6|Australia|2020-03-10	0.0003061962	Oceania
Oceania|hCoV-19/Australia/NSW217/2020|EPI ISL 427644|B.4|Australia|2020-03-02	Oceania|hCoV-19/Australia/NSW49/2020|EPI ISL 427659|B.6|Australia|2020-03-10	0.0003061962	Oceania
Oceania|hCoV-19/Australia/SAP098/2020|EPI ISL 483066|B.4|Australia|2020-03-03	Oceania|hCoV-19/Australia/NSW49/2020|EPI ISL 427659|B.6|Australia|2020-03-10	0.0003402568	Oceania
Oceania|hCoV-19/Australia/NSW15/2020|EPI ISL 417383|B.4|Australia|2020-03-03	Oceania|hCoV-19/Australia/NSW49/2020|EPI ISL 427659|B.6|Australia|2020-03-10	0.0003402188	Oceania
Oceania|hCoV-19/New Zealand/20VR1109/2020|EPI ISL 456190|B.31|New Zealand|2020-03-03	Oceania|hCoV-19/Australia/NSW49/2020|EPI ISL 427659|B.6|Australia|2020-03-10	0.0005104529	Oceania
Oceania|hCoV-19/Australia/NSW14/2020|EPI ISL 413600|B.4|Australia|2020-03-03	Oceania|hCoV-19/Australia/NSW49/2020|EPI ISL 427659|B.6|Australia|2020-03-10	0.0003061997	Oceania
Oceania|hCoV-19/Australia/NSW22/2020|EPI ISL 427649|B.4|Australia|2020-03-03	Oceania|hCoV-19/Australia/NSW49/2020|EPI ISL 427659|B.6|Australia|2020-03-10	0.0003742662	Oceania
Oceania|hCoV-19/Australia/VPRL004/2020|EPI ISL 455596|B.4|Australia|2020-03-03	Oceania|hCoV-19/Australia/NSW49/2020|EPI ISL 427659|B.6|Australia|2020-03-10	0.0003402800	Oceania
Oceania|hCoV-19/Australia/SAP217/2020|EPI ISL 483073|B|Australia|2020-03-03	Oceania|hCoV-19/Australia/NSW49/2020|EPI ISL 427659|B.6|Australia|2020-03-10	0.0003439453	Oceania
Oceania|hCoV-19/Australia/SAP099/2020|EPI ISL 468038|B.4|Australia|2020-03-04	Oceania|hCoV-19/Australia/NSW49/2020|EPI ISL 427659|B.6|Australia|2020-03-10	0.0003743075	Oceania
Oceania|hCoV-19/Australia/NSW21/2020|EPI ISL 417386|B.4|Australia|2020-03-04	Oceania|hCoV-19/Australia/NSW49/2020|EPI ISL 427659|B.6|Australia|2020-03-10	0.0003062048	Oceania
Oceania|hCoV-19/Australia/WA06/2020|EPI ISL 420534|B.1.98|Australia|2020-03-04	Oceania|hCoV-19/Australia/NSW49/2020|EPI ISL 427659|B.6|Australia|2020-03-10	0.0003742551	Oceania
Oceania|hCoV-19/Australia/NSW12/2020|EPI ISL 413598|B.4|Australia|2020-03-04	Oceania|hCoV-19/Australia/NSW49/2020|EPI ISL 427659|B.6|Australia|2020-03-10	0.0004082989	Oceania
Oceania|hCoV-19/Australia/NSW23/2020|EPI ISL 427650|B.4|Australia|2020-03-04	Oceania|hCoV-19/Australia/NSW49/2020|EPI ISL 427659|B.6|Australia|2020-03-10	0.0003402191	Oceania
Oceania|hCoV-19/Australia/NSW65/2020|EPI ISL 427645|B.4|Australia|2020-03-04	Oceania|hCoV-19/Australia/NSW49/2020|EPI ISL 427659|B.6|Australia|2020-03-10	0.0003742488	Oceania
Oceania|hCoV-19/Australia/NSW13/2020|EPI ISL 413599|B.4|Australia|2020-03-04	Oceania|hCoV-19/Australia/NSW49/2020|EPI ISL 427659|B.6|Australia|2020-03-10	0.0003402307	Oceania
Oceania|hCoV-19/New Zealand/20VR0195/2020|EPI ISL 534335|B.1.1|New Zealand|2020-03-04	Oceania|hCoV-19/Australia/NSW49/2020|EPI ISL 427659|B.6|Australia|2020-03-10	0.0004162172	Oceania
Oceania|hCoV-19/Australia/NSW25/2020|EPI ISL 417388|B.6|Australia|2020-03-05	Oceania|hCoV-19/Australia/NSW49/2020|EPI ISL 427659|B.6|Australia|2020-03-10	0.0000680253	Oceania
Oceania|hCoV-19/Australia/NSW18/2020|EPI ISL 417384|B.4|Australia|2020-03-05	Oceania|hCoV-19/Australia/NSW49/2020|EPI ISL 427659|B.6|Australia|2020-03-10	0.0003402089	Oceania
Oceania|hCoV-19/Australia/NSW66/2020|EPI ISL 427646|B.4|Australia|2020-03-05	Oceania|hCoV-19/Australia/NSW49/2020|EPI ISL 427659|B.6|Australia|2020-03-10	0.0003742488	Oceania
Oceania|hCoV-19/Australia/TAS54/2020|EPI ISL 522729|B.4|Australia|2020-03-05	Oceania|hCoV-19/Australia/NSW49/2020|EPI ISL 427659|B.6|Australia|2020-03-10	0.0003082866	Oceania
Oceania|hCoV-19/New Zealand/20VR0206/2020|EPI ISL 416526|B.4|New Zealand|2020-03-05	Oceania|hCoV-19/Australia/NSW49/2020|EPI ISL 427659|B.6|Australia|2020-03-10	0.0003121039	Oceania
Oceania|hCoV-19/Australia/NSW24/2020|EPI ISL 417387|B.4|Australia|2020-03-06	Oceania|hCoV-19/Australia/NSW49/2020|EPI ISL 427659|B.6|Australia|2020-03-10	0.0003402248	Oceania
Oceania|hCoV-19/Australia/NSW19/2020|EPI ISL 417385|B.4|Australia|2020-03-06	Oceania|hCoV-19/Australia/NSW49/2020|EPI ISL 427659|B.6|Australia|2020-03-10	0.0003402188	Oceania
Oceania|hCoV-19/Australia/NSW155/2020|EPI ISL 427647|B.1.1|Australia|2020-03-06	Oceania|hCoV-19/Australia/NSW49/2020|EPI ISL 427659|B.6|Australia|2020-03-10	0.0004083299	Oceania
Oceania|hCoV-19/Australia/NSW33/2020|EPI ISL 427654|B.4|Australia|2020-03-06	Oceania|hCoV-19/Australia/NSW49/2020|EPI ISL 427659|B.6|Australia|2020-03-10	0.0003402350	Oceania
Oceania|hCoV-19/Australia/VPRL002/2020|EPI ISL 455595|B|Australia|2020-03-06	Oceania|hCoV-19/Australia/NSW49/2020|EPI ISL 427659|B.6|Australia|2020-03-10	0.0002721886	Oceania
Oceania|hCoV-19/Australia/VIC06/2020|EPI ISL 416414|B.4|Australia|2020-03-06	Oceania|hCoV-19/Australia/NSW49/2020|EPI ISL 427659|B.6|Australia|2020-03-10	0.0003462296	Oceania
Oceania|hCoV-19/Australia/VIC18/2020|EPI ISL 419737|B.40|Australia|2020-03-07	Oceania|hCoV-19/Australia/NSW49/2020|EPI ISL 427659|B.6|Australia|2020-03-10	0.0004764288	Oceania
Oceania|hCoV-19/Australia/NSW27/2020|EPI ISL 417390|B.1.1|Australia|2020-03-08	Oceania|hCoV-19/Australia/NSW49/2020|EPI ISL 427659|B.6|Australia|2020-03-10	0.0004764043	Oceania
Oceania|hCoV-19/Australia/NSW28/2020|EPI ISL 417391|B.4|Australia|2020-03-08	Oceania|hCoV-19/Australia/NSW49/2020|EPI ISL 427659|B.6|Australia|2020-03-10	0.0004082986	Oceania
Oceania|hCoV-19/Australia/NSW35/2020|EPI ISL 417393|B.4|Australia|2020-03-08	Oceania|hCoV-19/Australia/NSW49/2020|EPI ISL 427659|B.6|Australia|2020-03-10	0.0004423330	Oceania
Oceania|hCoV-19/Australia/NSW29/2020|EPI ISL 427651|B|Australia|2020-03-08	Oceania|hCoV-19/Australia/NSW49/2020|EPI ISL 427659|B.6|Australia|2020-03-10	0.0002721608	Oceania
Oceania|hCoV-19/Australia/NSW153/2020|EPI ISL 427653|B.1.1|Australia|2020-03-08	Oceania|hCoV-19/Australia/NSW49/2020|EPI ISL 427659|B.6|Australia|2020-03-10	0.0004083299	Oceania
Oceania|hCoV-19/Australia/NSW375/2020|EPI ISL 451635|B.4|Australia|2020-03-08	Oceania|hCoV-19/Australia/NSW49/2020|EPI ISL 427659|B.6|Australia|2020-03-10	0.0004423330	Oceania
Oceania|hCoV-19/Australia/NSW252/2020|EPI ISL 451517|B.4|Australia|2020-03-08	Oceania|hCoV-19/Australia/NSW49/2020|EPI ISL 427659|B.6|Australia|2020-03-10	0.0003742488	Oceania
Oceania|hCoV-19/Australia/VIC19/2020|EPI ISL 419738|B.39|Australia|2020-03-08	Oceania|hCoV-19/Australia/NSW49/2020|EPI ISL 427659|B.6|Australia|2020-03-10	0.0004123156	Oceania
Oceania|hCoV-19/Australia/NSW26/2020|EPI ISL 417389|B.4|Australia|2020-03-09	Oceania|hCoV-19/Australia/NSW49/2020|EPI ISL 427659|B.6|Australia|2020-03-10	0.0004083031	Oceania
Oceania|hCoV-19/Australia/VIC23/2020|EPI ISL 419743|B.40|Australia|2020-03-09	Oceania|hCoV-19/Australia/NSW49/2020|EPI ISL 427659|B.6|Australia|2020-03-10	0.0004423534	Oceania
Oceania|hCoV-19/Australia/VIC21/2020|EPI ISL 419740|B.40|Australia|2020-03-09	Oceania|hCoV-19/Australia/NSW49/2020|EPI ISL 427659|B.6|Australia|2020-03-10	0.0004763905	Oceania
Oceania|hCoV-19/Australia/VIC22/2020|EPI ISL 419742|B.1|Australia|2020-03-09	Oceania|hCoV-19/Australia/NSW49/2020|EPI ISL 427659|B.6|Australia|2020-03-10	0.0004423611	Oceania
Oceania|hCoV-19/Australia/NSW154/2020|EPI ISL 427652|B.1.1|Australia|2020-03-09	Oceania|hCoV-19/Australia/NSW49/2020|EPI ISL 427659|B.6|Australia|2020-03-10	0.0004083299	Oceania
Oceania|hCoV-19/Australia/NSW2155/2020|EPI ISL 500633|B.4|Australia|2020-03-09	Oceania|hCoV-19/Australia/NSW49/2020|EPI ISL 427659|B.6|Australia|2020-03-10	0.0003402422	Oceania
Oceania|hCoV-19/Australia/NSW2154/2020|EPI ISL 500632|B.1.1|Australia|2020-03-09	Oceania|hCoV-19/Australia/NSW49/2020|EPI ISL 427659|B.6|Australia|2020-03-10	0.0004423963	Oceania
Oceania|hCoV-19/Australia/VIC26/2020|EPI ISL 419745|B.3|Australia|2020-03-10	Oceania|hCoV-19/Australia/NSW49/2020|EPI ISL 427659|B.6|Australia|2020-03-10	0.0003062048	Oceania
Oceania|hCoV-19/Australia/NSW31/2020|EPI ISL 417392|B.4|Australia|2020-03-10	Oceania|hCoV-19/Australia/NSW49/2020|EPI ISL 427659|B.6|Australia|2020-03-10	0.0003402188	Oceania
Oceania|hCoV-19/Australia/VIC30/2020|EPI ISL 419749|B.4|Australia|2020-03-10	Oceania|hCoV-19/Australia/NSW49/2020|EPI ISL 427659|B.6|Australia|2020-03-10	0.0003061960	Oceania
Oceania|hCoV-19/Australia/VIC36/2020|EPI ISL 419765|B|Australia|2020-03-10	Oceania|hCoV-19/Australia/NSW49/2020|EPI ISL 427659|B.6|Australia|2020-03-10	0.0003061959	Oceania
Oceania|hCoV-19/Australia/VIC31/2020|EPI ISL 419750|B.1|Australia|2020-03-10	Oceania|hCoV-19/Australia/NSW49/2020|EPI ISL 427659|B.6|Australia|2020-03-10	0.0003742726	Oceania
Oceania|hCoV-19/Australia/NSW36/2020|EPI ISL 417394|B.40|Australia|2020-03-10	Oceania|hCoV-19/Australia/NSW49/2020|EPI ISL 427659|B.6|Australia|2020-03-10	0.0003742663	Oceania
Oceania|hCoV-19/Australia/NSW38/2020|EPI ISL 417396|B.6|Australia|2020-03-10	Oceania|hCoV-19/Australia/NSW49/2020|EPI ISL 427659|B.6|Australia|2020-03-10	0.0000000000	Oceania
Oceania|hCoV-19/Australia/NSW41/2020|EPI ISL 417399|B.40|Australia|2020-03-10	Oceania|hCoV-19/Australia/NSW49/2020|EPI ISL 427659|B.6|Australia|2020-03-10	0.0002721608	Oceania
Oceania|hCoV-19/Australia/NSW44/2020|EPI ISL 417400|B.6|Australia|2020-03-10	Oceania|hCoV-19/Australia/NSW49/2020|EPI ISL 427659|B.6|Australia|2020-03-10	0.0000680254	Oceania
Oceania|hCoV-19/Australia/NSW46/2020|EPI ISL 427658|B.3|Australia|2020-03-10	Oceania|hCoV-19/Australia/NSW49/2020|EPI ISL 427659|B.6|Australia|2020-03-10	0.0003062989	Oceania
Oceania|hCoV-19/Australia/NSW51/2020|EPI ISL 427660|B.40|Australia|2020-03-10	Oceania|hCoV-19/Australia/NSW49/2020|EPI ISL 427659|B.6|Australia|2020-03-10	0.0002721608	Oceania
Oceania|hCoV-19/Australia/NSW376/2020|EPI ISL 451636|B.4|Australia|2020-03-10	Oceania|hCoV-19/Australia/NSW49/2020|EPI ISL 427659|B.6|Australia|2020-03-10	0.0003742597	Oceania
Oceania|hCoV-19/Australia/NSW103/2020|EPI ISL 427657|B.1.5|Australia|2020-03-10	Oceania|hCoV-19/Australia/NSW49/2020|EPI ISL 427659|B.6|Australia|2020-03-10	0.0003061962	Oceania
Oceania|hCoV-19/Australia/NSW63/2020|EPI ISL 427664|B|Australia|2020-03-10	Oceania|hCoV-19/Australia/NSW49/2020|EPI ISL 427659|B.6|Australia|2020-03-10	0.0002722013	Oceania
Oceania|hCoV-19/Australia/NSW02/2020|EPI ISL 408976|B|Australia|2020-01-22	Oceania|hCoV-19/Australia/NSW2159/2020|EPI ISL 500637|B.1.5|Australia|2020-03-10	0.0002018304	Oceania
Oceania|hCoV-19/Australia/NSW01/2020|EPI ISL 407893|A|Australia|2020-01-24	Oceania|hCoV-19/Australia/NSW2159/2020|EPI ISL 500637|B.1.5|Australia|2020-03-10	0.0002015432	Oceania
Oceania|hCoV-19/Australia/NSW04/2020|EPI ISL 417030|A|Australia|2020-01-24	Oceania|hCoV-19/Australia/NSW2159/2020|EPI ISL 500637|B.1.5|Australia|2020-03-10	0.0003023333	Oceania
Oceania|hCoV-19/Australia/VIC02/2020|EPI ISL 416410|B|Australia|2020-01-24	Oceania|hCoV-19/Australia/NSW2159/2020|EPI ISL 500637|B.1.5|Australia|2020-03-10	0.0002034105	Oceania
Oceania|hCoV-19/Australia/VIC01/2020|EPI ISL 406844|B|Australia|2020-01-25	Oceania|hCoV-19/Australia/NSW2159/2020|EPI ISL 500637|B.1.5|Australia|2020-03-10	0.0002352390	Oceania
Oceania|hCoV-19/Australia/NSW03/2020|EPI ISL 408977|B|Australia|2020-01-25	Oceania|hCoV-19/Australia/NSW2159/2020|EPI ISL 500637|B.1.5|Australia|2020-03-10	0.0001679569	Oceania
Oceania|hCoV-19/Australia/NSW2153/2020|EPI ISL 509505|B.1.5|Australia|2020-01-25	Oceania|hCoV-19/Australia/NSW2159/2020|EPI ISL 500637|B.1.5|Australia|2020-03-10	0.0000335871	Oceania
Oceania|hCoV-19/Australia/QLD01/2020|EPI ISL 407894|A|Australia|2020-01-28	Oceania|hCoV-19/Australia/NSW2159/2020|EPI ISL 500637|B.1.5|Australia|2020-03-10	0.0002687506	Oceania
Oceania|hCoV-19/Australia/VPRL014/2020|EPI ISL 455603|B.1|Australia|2020-01-30	Oceania|hCoV-19/Australia/NSW2159/2020|EPI ISL 500637|B.1.5|Australia|2020-03-10	0.0002015431	Oceania
Oceania|hCoV-19/Australia/QLD02/2020|EPI ISL 407896|A|Australia|2020-01-30	Oceania|hCoV-19/Australia/NSW2159/2020|EPI ISL 500637|B.1.5|Australia|2020-03-10	0.0003359521	Oceania
Oceania|hCoV-19/Australia/SA01/2020|EPI ISL 480778|B.1|Australia|2020-01-30	Oceania|hCoV-19/Australia/NSW2159/2020|EPI ISL 500637|B.1.5|Australia|2020-03-10	0.0002018143	Oceania
Oceania|hCoV-19/Australia/SA04/2020|EPI ISL 480781|B.1|Australia|2020-01-30	Oceania|hCoV-19/Australia/NSW2159/2020|EPI ISL 500637|B.1.5|Australia|2020-03-10	0.0002027484	Oceania
Oceania|hCoV-19/Australia/VIC13/2020|EPI ISL 419733|B|Australia|2020-01-31	Oceania|hCoV-19/Australia/NSW2159/2020|EPI ISL 500637|B.1.5|Australia|2020-03-10	0.0002690954	Oceania
Oceania|hCoV-19/Australia/VIC14/2020|EPI ISL 419734|B|Australia|2020-02-02	Oceania|hCoV-19/Australia/NSW2159/2020|EPI ISL 500637|B.1.5|Australia|2020-03-10	0.0001706484	Oceania
Oceania|hCoV-19/Australia/QLD03/2020|EPI ISL 410717|A|Australia|2020-02-05	Oceania|hCoV-19/Australia/NSW2159/2020|EPI ISL 500637|B.1.5|Australia|2020-03-10	0.0003023505	Oceania
Oceania|hCoV-19/Australia/QLD04/2020|EPI ISL 410718|A|Australia|2020-02-05	Oceania|hCoV-19/Australia/NSW2159/2020|EPI ISL 500637|B.1.5|Australia|2020-03-10	0.0002687506	Oceania
Oceania|hCoV-19/Australia/VIC07/2020|EPI ISL 416415|A|Australia|2020-02-08	Oceania|hCoV-19/Australia/NSW2159/2020|EPI ISL 500637|B.1.5|Australia|2020-03-10	0.0003023506	Oceania
Oceania|hCoV-19/Australia/SAP097/2020|EPI ISL 468039|B|Australia|2020-02-22	Oceania|hCoV-19/Australia/NSW2159/2020|EPI ISL 500637|B.1.5|Australia|2020-03-10	0.0002351601	Oceania
Oceania|hCoV-19/Australia/WA11/2020|EPI ISL 420456|B|Australia|2020-02-22	Oceania|hCoV-19/Australia/NSW2159/2020|EPI ISL 500637|B.1.5|Australia|2020-03-10	0.0002351730	Oceania
Oceania|hCoV-19/Australia/WA34/2020|EPI ISL 470851|B|Australia|2020-02-27	Oceania|hCoV-19/Australia/NSW2159/2020|EPI ISL 500637|B.1.5|Australia|2020-03-10	0.0002351493	Oceania
Oceania|hCoV-19/New Zealand/20VR0174/2020|EPI ISL 413490|B.4|New Zealand|2020-02-27	Oceania|hCoV-19/Australia/NSW2159/2020|EPI ISL 500637|B.1.5|Australia|2020-03-10	0.0003024293	Oceania
Oceania|hCoV-19/Australia/NSW05/2020|EPI ISL 412975|B.4|Australia|2020-02-28	Oceania|hCoV-19/Australia/NSW2159/2020|EPI ISL 500637|B.1.5|Australia|2020-03-10	0.0003359926	Oceania
Oceania|hCoV-19/Australia/QLDID922/2020|EPI ISL 418799|B|Australia|2020-02-28	Oceania|hCoV-19/Australia/NSW2159/2020|EPI ISL 500637|B.1.5|Australia|2020-03-10	0.0003023419	Oceania
Oceania|hCoV-19/Australia/NSW09/2020|EPI ISL 413595|B.4|Australia|2020-02-28	Oceania|hCoV-19/Australia/NSW2159/2020|EPI ISL 500637|B.1.5|Australia|2020-03-10	0.0003742790	Oceania
Oceania|hCoV-19/Australia/NSW08/2020|EPI ISL 413594|B|Australia|2020-02-28	Oceania|hCoV-19/Australia/NSW2159/2020|EPI ISL 500637|B.1.5|Australia|2020-03-10	0.0001360674	Oceania
Oceania|hCoV-19/Australia/NSW10/2020|EPI ISL 413596|B|Australia|2020-02-28	Oceania|hCoV-19/Australia/NSW2159/2020|EPI ISL 500637|B.1.5|Australia|2020-03-10	0.0001360720	Oceania
Oceania|hCoV-19/Australia/NSW219/2020|EPI ISL 427643|B|Australia|2020-02-28	Oceania|hCoV-19/Australia/NSW2159/2020|EPI ISL 500637|B.1.5|Australia|2020-03-10	0.0001360766	Oceania
Oceania|hCoV-19/Australia/NSW07/2020|EPI ISL 413214|B.4|Australia|2020-02-29	Oceania|hCoV-19/Australia/NSW2159/2020|EPI ISL 500637|B.1.5|Australia|2020-03-10	0.0003023787	Oceania
Oceania|hCoV-19/Australia/QLD09/2020|EPI ISL 414414|B.4|Australia|2020-02-29	Oceania|hCoV-19/Australia/NSW2159/2020|EPI ISL 500637|B.1.5|Australia|2020-03-10	0.0003359830	Oceania
Oceania|hCoV-19/Australia/NSW06/2020|EPI ISL 413213|B.4|Australia|2020-02-29	Oceania|hCoV-19/Australia/NSW2159/2020|EPI ISL 500637|B.1.5|Australia|2020-03-10	0.0003695954	Oceania
Oceania|hCoV-19/New Zealand/20VR0189/2020|EPI ISL 416519|B.1.1|New Zealand|2020-03-02	Oceania|hCoV-19/Australia/NSW2159/2020|EPI ISL 500637|B.1.5|Australia|2020-03-10	0.0001007729	Oceania
Oceania|hCoV-19/Australia/VIC04/2020|EPI ISL 416412|B.4|Australia|2020-03-02	Oceania|hCoV-19/Australia/NSW2159/2020|EPI ISL 500637|B.1.5|Australia|2020-03-10	0.0004368125	Oceania
Oceania|hCoV-19/Australia/NSW11/2020|EPI ISL 413597|B.4|Australia|2020-03-02	Oceania|hCoV-19/Australia/NSW2159/2020|EPI ISL 500637|B.1.5|Australia|2020-03-10	0.0002721780	Oceania
Oceania|hCoV-19/Australia/NSW217/2020|EPI ISL 427644|B.4|Australia|2020-03-02	Oceania|hCoV-19/Australia/NSW2159/2020|EPI ISL 500637|B.1.5|Australia|2020-03-10	0.0002721873	Oceania
Oceania|hCoV-19/Australia/SAP098/2020|EPI ISL 483066|B.4|Australia|2020-03-03	Oceania|hCoV-19/Australia/NSW2159/2020|EPI ISL 500637|B.1.5|Australia|2020-03-10	0.0003696297	Oceania
Oceania|hCoV-19/Australia/NSW15/2020|EPI ISL 417383|B.4|Australia|2020-03-03	Oceania|hCoV-19/Australia/NSW2159/2020|EPI ISL 500637|B.1.5|Australia|2020-03-10	0.0003695889	Oceania
Oceania|hCoV-19/New Zealand/20VR1109/2020|EPI ISL 456190|B.31|New Zealand|2020-03-03	Oceania|hCoV-19/Australia/NSW2159/2020|EPI ISL 500637|B.1.5|Australia|2020-03-10	0.0005040728	Oceania
Oceania|hCoV-19/Australia/NSW14/2020|EPI ISL 413600|B.4|Australia|2020-03-03	Oceania|hCoV-19/Australia/NSW2159/2020|EPI ISL 500637|B.1.5|Australia|2020-03-10	0.0002721811	Oceania
Oceania|hCoV-19/Australia/NSW22/2020|EPI ISL 427649|B.4|Australia|2020-03-03	Oceania|hCoV-19/Australia/NSW2159/2020|EPI ISL 500637|B.1.5|Australia|2020-03-10	0.0003062259	Oceania
Oceania|hCoV-19/Australia/VPRL004/2020|EPI ISL 455596|B.4|Australia|2020-03-03	Oceania|hCoV-19/Australia/NSW2159/2020|EPI ISL 500637|B.1.5|Australia|2020-03-10	0.0003696297	Oceania
Oceania|hCoV-19/Australia/SAP217/2020|EPI ISL 483073|B|Australia|2020-03-03	Oceania|hCoV-19/Australia/NSW2159/2020|EPI ISL 500637|B.1.5|Australia|2020-03-10	0.0002716442	Oceania
Oceania|hCoV-19/Australia/SAP099/2020|EPI ISL 468038|B.4|Australia|2020-03-04	Oceania|hCoV-19/Australia/NSW2159/2020|EPI ISL 500637|B.1.5|Australia|2020-03-10	0.0004032589	Oceania
Oceania|hCoV-19/Australia/NSW21/2020|EPI ISL 417386|B.4|Australia|2020-03-04	Oceania|hCoV-19/Australia/NSW2159/2020|EPI ISL 500637|B.1.5|Australia|2020-03-10	0.0003359985	Oceania
Oceania|hCoV-19/Australia/WA06/2020|EPI ISL 420534|B.1.98|Australia|2020-03-04	Oceania|hCoV-19/Australia/NSW2159/2020|EPI ISL 500637|B.1.5|Australia|2020-03-10	0.0000672775	Oceania
Oceania|hCoV-19/Australia/NSW12/2020|EPI ISL 413598|B.4|Australia|2020-03-04	Oceania|hCoV-19/Australia/NSW2159/2020|EPI ISL 500637|B.1.5|Australia|2020-03-10	0.0003742790	Oceania
Oceania|hCoV-19/Australia/NSW23/2020|EPI ISL 427650|B.4|Australia|2020-03-04	Oceania|hCoV-19/Australia/NSW2159/2020|EPI ISL 500637|B.1.5|Australia|2020-03-10	0.0003062116	Oceania
Oceania|hCoV-19/Australia/NSW65/2020|EPI ISL 427645|B.4|Australia|2020-03-04	Oceania|hCoV-19/Australia/NSW2159/2020|EPI ISL 500637|B.1.5|Australia|2020-03-10	0.0003402422	Oceania
Oceania|hCoV-19/Australia/NSW13/2020|EPI ISL 413599|B.4|Australia|2020-03-04	Oceania|hCoV-19/Australia/NSW2159/2020|EPI ISL 500637|B.1.5|Australia|2020-03-10	0.0003062116	Oceania
Oceania|hCoV-19/New Zealand/20VR0195/2020|EPI ISL 534335|B.1.1|New Zealand|2020-03-04	Oceania|hCoV-19/Australia/NSW2159/2020|EPI ISL 500637|B.1.5|Australia|2020-03-10	0.0001026940	Oceania
Oceania|hCoV-19/Australia/NSW25/2020|EPI ISL 417388|B.6|Australia|2020-03-05	Oceania|hCoV-19/Australia/NSW2159/2020|EPI ISL 500637|B.1.5|Australia|2020-03-10	0.0003695678	Oceania
Oceania|hCoV-19/Australia/NSW18/2020|EPI ISL 417384|B.4|Australia|2020-03-05	Oceania|hCoV-19/Australia/NSW2159/2020|EPI ISL 500637|B.1.5|Australia|2020-03-10	0.0003695783	Oceania
Oceania|hCoV-19/Australia/NSW66/2020|EPI ISL 427646|B.4|Australia|2020-03-05	Oceania|hCoV-19/Australia/NSW2159/2020|EPI ISL 500637|B.1.5|Australia|2020-03-10	0.0003402422	Oceania
Oceania|hCoV-19/Australia/TAS54/2020|EPI ISL 522729|B.4|Australia|2020-03-05	Oceania|hCoV-19/Australia/NSW2159/2020|EPI ISL 500637|B.1.5|Australia|2020-03-10	0.0003382541	Oceania
Oceania|hCoV-19/New Zealand/20VR0206/2020|EPI ISL 416526|B.4|New Zealand|2020-03-05	Oceania|hCoV-19/Australia/NSW2159/2020|EPI ISL 500637|B.1.5|Australia|2020-03-10	0.0003423895	Oceania
Oceania|hCoV-19/Australia/NSW24/2020|EPI ISL 417387|B.4|Australia|2020-03-06	Oceania|hCoV-19/Australia/NSW2159/2020|EPI ISL 500637|B.1.5|Australia|2020-03-10	0.0003695954	Oceania
Oceania|hCoV-19/Australia/NSW19/2020|EPI ISL 417385|B.4|Australia|2020-03-06	Oceania|hCoV-19/Australia/NSW2159/2020|EPI ISL 500637|B.1.5|Australia|2020-03-10	0.0003695888	Oceania
Oceania|hCoV-19/Australia/NSW155/2020|EPI ISL 427647|B.1.1|Australia|2020-03-06	Oceania|hCoV-19/Australia/NSW2159/2020|EPI ISL 500637|B.1.5|Australia|2020-03-10	0.0001020549	Oceania
Oceania|hCoV-19/Australia/NSW33/2020|EPI ISL 427654|B.4|Australia|2020-03-06	Oceania|hCoV-19/Australia/NSW2159/2020|EPI ISL 500637|B.1.5|Australia|2020-03-10	0.0003062259	Oceania
Oceania|hCoV-19/Australia/VPRL002/2020|EPI ISL 455595|B|Australia|2020-03-06	Oceania|hCoV-19/Australia/NSW2159/2020|EPI ISL 500637|B.1.5|Australia|2020-03-10	0.0002687692	Oceania
Oceania|hCoV-19/Australia/VIC06/2020|EPI ISL 416414|B.4|Australia|2020-03-06	Oceania|hCoV-19/Australia/NSW2159/2020|EPI ISL 500637|B.1.5|Australia|2020-03-10	0.0003760360	Oceania
Oceania|hCoV-19/Australia/VIC18/2020|EPI ISL 419737|B.40|Australia|2020-03-07	Oceania|hCoV-19/Australia/NSW2159/2020|EPI ISL 500637|B.1.5|Australia|2020-03-10	0.0004704740	Oceania
Oceania|hCoV-19/Australia/NSW27/2020|EPI ISL 417390|B.1.1|Australia|2020-03-08	Oceania|hCoV-19/Australia/NSW2159/2020|EPI ISL 500637|B.1.5|Australia|2020-03-10	0.0001679617	Oceania
Oceania|hCoV-19/Australia/NSW28/2020|EPI ISL 417391|B.4|Australia|2020-03-08	Oceania|hCoV-19/Australia/NSW2159/2020|EPI ISL 500637|B.1.5|Australia|2020-03-10	0.0004368250	Oceania
Oceania|hCoV-19/Australia/NSW35/2020|EPI ISL 417393|B.4|Australia|2020-03-08	Oceania|hCoV-19/Australia/NSW2159/2020|EPI ISL 500637|B.1.5|Australia|2020-03-10	0.0004083128	Oceania
Oceania|hCoV-19/Australia/NSW29/2020|EPI ISL 427651|B|Australia|2020-03-08	Oceania|hCoV-19/Australia/NSW2159/2020|EPI ISL 500637|B.1.5|Australia|2020-03-10	0.0002381520	Oceania
Oceania|hCoV-19/Australia/NSW153/2020|EPI ISL 427653|B.1.1|Australia|2020-03-08	Oceania|hCoV-19/Australia/NSW2159/2020|EPI ISL 500637|B.1.5|Australia|2020-03-10	0.0001020549	Oceania
Oceania|hCoV-19/Australia/NSW375/2020|EPI ISL 451635|B.4|Australia|2020-03-08	Oceania|hCoV-19/Australia/NSW2159/2020|EPI ISL 500637|B.1.5|Australia|2020-03-10	0.0004083267	Oceania
Oceania|hCoV-19/Australia/NSW252/2020|EPI ISL 451517|B.4|Australia|2020-03-08	Oceania|hCoV-19/Australia/NSW2159/2020|EPI ISL 500637|B.1.5|Australia|2020-03-10	0.0003402422	Oceania
Oceania|hCoV-19/Australia/VIC19/2020|EPI ISL 419738|B.39|Australia|2020-03-08	Oceania|hCoV-19/Australia/NSW2159/2020|EPI ISL 500637|B.1.5|Australia|2020-03-10	0.0004071129	Oceania
Oceania|hCoV-19/Australia/NSW26/2020|EPI ISL 417389|B.4|Australia|2020-03-09	Oceania|hCoV-19/Australia/NSW2159/2020|EPI ISL 500637|B.1.5|Australia|2020-03-10	0.0004368297	Oceania
Oceania|hCoV-19/Australia/VIC23/2020|EPI ISL 419743|B.40|Australia|2020-03-09	Oceania|hCoV-19/Australia/NSW2159/2020|EPI ISL 500637|B.1.5|Australia|2020-03-10	0.0004368250	Oceania
Oceania|hCoV-19/Australia/VIC21/2020|EPI ISL 419740|B.40|Australia|2020-03-09	Oceania|hCoV-19/Australia/NSW2159/2020|EPI ISL 500637|B.1.5|Australia|2020-03-10	0.0004704366	Oceania
Oceania|hCoV-19/Australia/VIC22/2020|EPI ISL 419742|B.1|Australia|2020-03-09	Oceania|hCoV-19/Australia/NSW2159/2020|EPI ISL 500637|B.1.5|Australia|2020-03-10	0.0001343651	Oceania
Oceania|hCoV-19/Australia/NSW154/2020|EPI ISL 427652|B.1.1|Australia|2020-03-09	Oceania|hCoV-19/Australia/NSW2159/2020|EPI ISL 500637|B.1.5|Australia|2020-03-10	0.0001020549	Oceania
Oceania|hCoV-19/Australia/NSW2155/2020|EPI ISL 500633|B.4|Australia|2020-03-09	Oceania|hCoV-19/Australia/NSW2159/2020|EPI ISL 500637|B.1.5|Australia|2020-03-10	0.0003360058	Oceania
Oceania|hCoV-19/Australia/NSW2154/2020|EPI ISL 500632|B.1.1|Australia|2020-03-09	Oceania|hCoV-19/Australia/NSW2159/2020|EPI ISL 500637|B.1.5|Australia|2020-03-10	0.0001343666	Oceania
Oceania|hCoV-19/Australia/VIC26/2020|EPI ISL 419745|B.3|Australia|2020-03-10	Oceania|hCoV-19/Australia/NSW2159/2020|EPI ISL 500637|B.1.5|Australia|2020-03-10	0.0002351520	Oceania
Oceania|hCoV-19/Australia/NSW31/2020|EPI ISL 417392|B.4|Australia|2020-03-10	Oceania|hCoV-19/Australia/NSW2159/2020|EPI ISL 500637|B.1.5|Australia|2020-03-10	0.0003695889	Oceania
Oceania|hCoV-19/Australia/VIC30/2020|EPI ISL 419749|B.4|Australia|2020-03-10	Oceania|hCoV-19/Australia/NSW2159/2020|EPI ISL 500637|B.1.5|Australia|2020-03-10	0.0003359889	Oceania
Oceania|hCoV-19/Australia/VIC36/2020|EPI ISL 419765|B|Australia|2020-03-10	Oceania|hCoV-19/Australia/NSW2159/2020|EPI ISL 500637|B.1.5|Australia|2020-03-10	0.0003023698	Oceania
Oceania|hCoV-19/Australia/VIC31/2020|EPI ISL 419750|B.1|Australia|2020-03-10	Oceania|hCoV-19/Australia/NSW2159/2020|EPI ISL 500637|B.1.5|Australia|2020-03-10	0.0000671767	Oceania
Oceania|hCoV-19/Australia/NSW36/2020|EPI ISL 417394|B.40|Australia|2020-03-10	Oceania|hCoV-19/Australia/NSW2159/2020|EPI ISL 500637|B.1.5|Australia|2020-03-10	0.0003402465	Oceania
Oceania|hCoV-19/Australia/NSW38/2020|EPI ISL 417396|B.6|Australia|2020-03-10	Oceania|hCoV-19/Australia/NSW2159/2020|EPI ISL 500637|B.1.5|Australia|2020-03-10	0.0003062066	Oceania
Oceania|hCoV-19/Australia/NSW41/2020|EPI ISL 417399|B.40|Australia|2020-03-10	Oceania|hCoV-19/Australia/NSW2159/2020|EPI ISL 500637|B.1.5|Australia|2020-03-10	0.0002381439	Oceania
Oceania|hCoV-19/Australia/NSW44/2020|EPI ISL 417400|B.6|Australia|2020-03-10	Oceania|hCoV-19/Australia/NSW2159/2020|EPI ISL 500637|B.1.5|Australia|2020-03-10	0.0003061977	Oceania
Oceania|hCoV-19/Australia/NSW46/2020|EPI ISL 427658|B.3|Australia|2020-03-10	Oceania|hCoV-19/Australia/NSW2159/2020|EPI ISL 500637|B.1.5|Australia|2020-03-10	0.0002041813	Oceania
Oceania|hCoV-19/Australia/NSW51/2020|EPI ISL 427660|B.40|Australia|2020-03-10	Oceania|hCoV-19/Australia/NSW2159/2020|EPI ISL 500637|B.1.5|Australia|2020-03-10	0.0002381520	Oceania
Oceania|hCoV-19/Australia/NSW376/2020|EPI ISL 451636|B.4|Australia|2020-03-10	Oceania|hCoV-19/Australia/NSW2159/2020|EPI ISL 500637|B.1.5|Australia|2020-03-10	0.0003402521	Oceania
Oceania|hCoV-19/Australia/NSW103/2020|EPI ISL 427657|B.1.5|Australia|2020-03-10	Oceania|hCoV-19/Australia/NSW2159/2020|EPI ISL 500637|B.1.5|Australia|2020-03-10	0.0000000000	Oceania
Oceania|hCoV-19/Australia/NSW63/2020|EPI ISL 427664|B|Australia|2020-03-10	Oceania|hCoV-19/Australia/NSW2159/2020|EPI ISL 500637|B.1.5|Australia|2020-03-10	0.0001701109	Oceania
Oceania|hCoV-19/Australia/NSW49/2020|EPI ISL 427659|B.6|Australia|2020-03-10	Oceania|hCoV-19/Australia/NSW2159/2020|EPI ISL 500637|B.1.5|Australia|2020-03-10	0.0003062170	Oceania
Oceania|hCoV-19/Australia/NSW02/2020|EPI ISL 408976|B|Australia|2020-01-22	Oceania|hCoV-19/Australia/VIC29/2020|EPI ISL 419748|B.1.1|Australia|2020-03-10	0.0003700989	Oceania
Oceania|hCoV-19/Australia/NSW01/2020|EPI ISL 407893|A|Australia|2020-01-24	Oceania|hCoV-19/Australia/VIC29/2020|EPI ISL 419748|B.1.1|Australia|2020-03-10	0.0003695721	Oceania
Oceania|hCoV-19/Australia/NSW04/2020|EPI ISL 417030|A|Australia|2020-01-24	Oceania|hCoV-19/Australia/VIC29/2020|EPI ISL 419748|B.1.1|Australia|2020-03-10	0.0004703934	Oceania
Oceania|hCoV-19/Australia/VIC02/2020|EPI ISL 416410|B|Australia|2020-01-24	Oceania|hCoV-19/Australia/VIC29/2020|EPI ISL 419748|B.1.1|Australia|2020-03-10	0.0003729972	Oceania
Oceania|hCoV-19/Australia/VIC01/2020|EPI ISL 406844|B|Australia|2020-01-25	Oceania|hCoV-19/Australia/VIC29/2020|EPI ISL 419748|B.1.1|Australia|2020-03-10	0.0004033504	Oceania
Oceania|hCoV-19/Australia/NSW03/2020|EPI ISL 408977|B|Australia|2020-01-25	Oceania|hCoV-19/Australia/VIC29/2020|EPI ISL 419748|B.1.1|Australia|2020-03-10	0.0003359832	Oceania
Oceania|hCoV-19/Australia/NSW2153/2020|EPI ISL 509505|B.1.5|Australia|2020-01-25	Oceania|hCoV-19/Australia/VIC29/2020|EPI ISL 419748|B.1.1|Australia|2020-03-10	0.0002015776	Oceania
Oceania|hCoV-19/Australia/QLD01/2020|EPI ISL 407894|A|Australia|2020-01-28	Oceania|hCoV-19/Australia/VIC29/2020|EPI ISL 419748|B.1.1|Australia|2020-03-10	0.0004368099	Oceania
Oceania|hCoV-19/Australia/VPRL014/2020|EPI ISL 455603|B.1|Australia|2020-01-30	Oceania|hCoV-19/Australia/VIC29/2020|EPI ISL 419748|B.1.1|Australia|2020-03-10	0.0003695721	Oceania
Oceania|hCoV-19/Australia/QLD02/2020|EPI ISL 407896|A|Australia|2020-01-30	Oceania|hCoV-19/Australia/VIC29/2020|EPI ISL 419748|B.1.1|Australia|2020-03-10	0.0005040322	Oceania
Oceania|hCoV-19/Australia/SA01/2020|EPI ISL 480778|B.1|Australia|2020-01-30	Oceania|hCoV-19/Australia/VIC29/2020|EPI ISL 419748|B.1.1|Australia|2020-03-10	0.0003700693	Oceania
Oceania|hCoV-19/Australia/SA04/2020|EPI ISL 480781|B.1|Australia|2020-01-30	Oceania|hCoV-19/Australia/VIC29/2020|EPI ISL 419748|B.1.1|Australia|2020-03-10	0.0003717825	Oceania
Oceania|hCoV-19/Australia/VIC13/2020|EPI ISL 419733|B|Australia|2020-01-31	Oceania|hCoV-19/Australia/VIC29/2020|EPI ISL 419748|B.1.1|Australia|2020-03-10	0.0004373705	Oceania
Oceania|hCoV-19/Australia/VIC14/2020|EPI ISL 419734|B|Australia|2020-02-02	Oceania|hCoV-19/Australia/VIC29/2020|EPI ISL 419748|B.1.1|Australia|2020-03-10	0.0003413686	Oceania
Oceania|hCoV-19/Australia/QLD03/2020|EPI ISL 410717|A|Australia|2020-02-05	Oceania|hCoV-19/Australia/VIC29/2020|EPI ISL 419748|B.1.1|Australia|2020-03-10	0.0004704203	Oceania
Oceania|hCoV-19/Australia/QLD04/2020|EPI ISL 410718|A|Australia|2020-02-05	Oceania|hCoV-19/Australia/VIC29/2020|EPI ISL 419748|B.1.1|Australia|2020-03-10	0.0004368099	Oceania
Oceania|hCoV-19/Australia/VIC07/2020|EPI ISL 416415|A|Australia|2020-02-08	Oceania|hCoV-19/Australia/VIC29/2020|EPI ISL 419748|B.1.1|Australia|2020-03-10	0.0004704204	Oceania
Oceania|hCoV-19/Australia/SAP097/2020|EPI ISL 468039|B|Australia|2020-02-22	Oceania|hCoV-19/Australia/VIC29/2020|EPI ISL 419748|B.1.1|Australia|2020-03-10	0.0004032149	Oceania
Oceania|hCoV-19/Australia/WA11/2020|EPI ISL 420456|B|Australia|2020-02-22	Oceania|hCoV-19/Australia/VIC29/2020|EPI ISL 419748|B.1.1|Australia|2020-03-10	0.0004032370	Oceania
Oceania|hCoV-19/Australia/WA34/2020|EPI ISL 470851|B|Australia|2020-02-27	Oceania|hCoV-19/Australia/VIC29/2020|EPI ISL 419748|B.1.1|Australia|2020-03-10	0.0004031963	Oceania
Oceania|hCoV-19/New Zealand/20VR0174/2020|EPI ISL 413490|B.4|New Zealand|2020-02-27	Oceania|hCoV-19/Australia/VIC29/2020|EPI ISL 419748|B.1.1|Australia|2020-03-10	0.0004705428	Oceania
Oceania|hCoV-19/Australia/NSW05/2020|EPI ISL 412975|B.4|Australia|2020-02-28	Oceania|hCoV-19/Australia/VIC29/2020|EPI ISL 419748|B.1.1|Australia|2020-03-10	0.0005040931	Oceania
Oceania|hCoV-19/Australia/QLDID922/2020|EPI ISL 418799|B|Australia|2020-02-28	Oceania|hCoV-19/Australia/VIC29/2020|EPI ISL 419748|B.1.1|Australia|2020-03-10	0.0004704069	Oceania
Oceania|hCoV-19/Australia/NSW09/2020|EPI ISL 413595|B.4|Australia|2020-02-28	Oceania|hCoV-19/Australia/VIC29/2020|EPI ISL 419748|B.1.1|Australia|2020-03-10	0.0005104759	Oceania
Oceania|hCoV-19/Australia/NSW08/2020|EPI ISL 413594|B|Australia|2020-02-28	Oceania|hCoV-19/Australia/VIC29/2020|EPI ISL 419748|B.1.1|Australia|2020-03-10	0.0002721858	Oceania
Oceania|hCoV-19/Australia/NSW10/2020|EPI ISL 413596|B|Australia|2020-02-28	Oceania|hCoV-19/Australia/VIC29/2020|EPI ISL 419748|B.1.1|Australia|2020-03-10	0.0002721950	Oceania
Oceania|hCoV-19/Australia/NSW219/2020|EPI ISL 427643|B|Australia|2020-02-28	Oceania|hCoV-19/Australia/VIC29/2020|EPI ISL 419748|B.1.1|Australia|2020-03-10	0.0002722043	Oceania
Oceania|hCoV-19/Australia/NSW07/2020|EPI ISL 413214|B.4|Australia|2020-02-29	Oceania|hCoV-19/Australia/VIC29/2020|EPI ISL 419748|B.1.1|Australia|2020-03-10	0.0004704636	Oceania
Oceania|hCoV-19/Australia/QLD09/2020|EPI ISL 414414|B.4|Australia|2020-02-29	Oceania|hCoV-19/Australia/VIC29/2020|EPI ISL 419748|B.1.1|Australia|2020-03-10	0.0005040786	Oceania
Oceania|hCoV-19/Australia/NSW06/2020|EPI ISL 413213|B.4|Australia|2020-02-29	Oceania|hCoV-19/Australia/VIC29/2020|EPI ISL 419748|B.1.1|Australia|2020-03-10	0.0005377043	Oceania
Oceania|hCoV-19/New Zealand/20VR0189/2020|EPI ISL 416519|B.1.1|New Zealand|2020-03-02	Oceania|hCoV-19/Australia/VIC29/2020|EPI ISL 419748|B.1.1|Australia|2020-03-10	0.0000671736	Oceania
Oceania|hCoV-19/Australia/VIC04/2020|EPI ISL 416412|B.4|Australia|2020-03-02	Oceania|hCoV-19/Australia/VIC29/2020|EPI ISL 419748|B.1.1|Australia|2020-03-10	0.0006049421	Oceania
Oceania|hCoV-19/Australia/NSW11/2020|EPI ISL 413597|B.4|Australia|2020-03-02	Oceania|hCoV-19/Australia/VIC29/2020|EPI ISL 419748|B.1.1|Australia|2020-03-10	0.0004083435	Oceania
Oceania|hCoV-19/Australia/NSW217/2020|EPI ISL 427644|B.4|Australia|2020-03-02	Oceania|hCoV-19/Australia/VIC29/2020|EPI ISL 419748|B.1.1|Australia|2020-03-10	0.0004083574	Oceania
Oceania|hCoV-19/Australia/SAP098/2020|EPI ISL 483066|B.4|Australia|2020-03-03	Oceania|hCoV-19/Australia/VIC29/2020|EPI ISL 419748|B.1.1|Australia|2020-03-10	0.0005377537	Oceania
Oceania|hCoV-19/Australia/NSW15/2020|EPI ISL 417383|B.4|Australia|2020-03-03	Oceania|hCoV-19/Australia/VIC29/2020|EPI ISL 419748|B.1.1|Australia|2020-03-10	0.0005376949	Oceania
Oceania|hCoV-19/New Zealand/20VR1109/2020|EPI ISL 456190|B.31|New Zealand|2020-03-03	Oceania|hCoV-19/Australia/VIC29/2020|EPI ISL 419748|B.1.1|Australia|2020-03-10	0.0006722357	Oceania
Oceania|hCoV-19/Australia/NSW14/2020|EPI ISL 413600|B.4|Australia|2020-03-03	Oceania|hCoV-19/Australia/VIC29/2020|EPI ISL 419748|B.1.1|Australia|2020-03-10	0.0004083482	Oceania
Oceania|hCoV-19/Australia/NSW22/2020|EPI ISL 427649|B.4|Australia|2020-03-03	Oceania|hCoV-19/Australia/VIC29/2020|EPI ISL 419748|B.1.1|Australia|2020-03-10	0.0004424092	Oceania
Oceania|hCoV-19/Australia/VPRL004/2020|EPI ISL 455596|B.4|Australia|2020-03-03	Oceania|hCoV-19/Australia/VIC29/2020|EPI ISL 419748|B.1.1|Australia|2020-03-10	0.0005377898	Oceania
Oceania|hCoV-19/Australia/SAP217/2020|EPI ISL 483073|B|Australia|2020-03-03	Oceania|hCoV-19/Australia/VIC29/2020|EPI ISL 419748|B.1.1|Australia|2020-03-10	0.0004415140	Oceania
Oceania|hCoV-19/Australia/SAP099/2020|EPI ISL 468038|B.4|Australia|2020-03-04	Oceania|hCoV-19/Australia/VIC29/2020|EPI ISL 419748|B.1.1|Australia|2020-03-10	0.0005714015	Oceania
Oceania|hCoV-19/Australia/NSW21/2020|EPI ISL 417386|B.4|Australia|2020-03-04	Oceania|hCoV-19/Australia/VIC29/2020|EPI ISL 419748|B.1.1|Australia|2020-03-10	0.0005041019	Oceania
Oceania|hCoV-19/Australia/WA06/2020|EPI ISL 420534|B.1.98|Australia|2020-03-04	Oceania|hCoV-19/Australia/VIC29/2020|EPI ISL 419748|B.1.1|Australia|2020-03-10	0.0002355201	Oceania
Oceania|hCoV-19/Australia/NSW12/2020|EPI ISL 413598|B.4|Australia|2020-03-04	Oceania|hCoV-19/Australia/VIC29/2020|EPI ISL 419748|B.1.1|Australia|2020-03-10	0.0005104759	Oceania
Oceania|hCoV-19/Australia/NSW23/2020|EPI ISL 427650|B.4|Australia|2020-03-04	Oceania|hCoV-19/Australia/VIC29/2020|EPI ISL 419748|B.1.1|Australia|2020-03-10	0.0004423885	Oceania
Oceania|hCoV-19/Australia/NSW65/2020|EPI ISL 427645|B.4|Australia|2020-03-04	Oceania|hCoV-19/Australia/VIC29/2020|EPI ISL 419748|B.1.1|Australia|2020-03-10	0.0004764283	Oceania
Oceania|hCoV-19/Australia/NSW13/2020|EPI ISL 413599|B.4|Australia|2020-03-04	Oceania|hCoV-19/Australia/VIC29/2020|EPI ISL 419748|B.1.1|Australia|2020-03-10	0.0004423885	Oceania
Oceania|hCoV-19/New Zealand/20VR0195/2020|EPI ISL 534335|B.1.1|New Zealand|2020-03-04	Oceania|hCoV-19/Australia/VIC29/2020|EPI ISL 419748|B.1.1|Australia|2020-03-10	0.0000684540	Oceania
Oceania|hCoV-19/Australia/NSW25/2020|EPI ISL 417388|B.6|Australia|2020-03-05	Oceania|hCoV-19/Australia/VIC29/2020|EPI ISL 419748|B.1.1|Australia|2020-03-10	0.0005376641	Oceania
Oceania|hCoV-19/Australia/NSW18/2020|EPI ISL 417384|B.4|Australia|2020-03-05	Oceania|hCoV-19/Australia/VIC29/2020|EPI ISL 419748|B.1.1|Australia|2020-03-10	0.0005376795	Oceania
Oceania|hCoV-19/Australia/NSW66/2020|EPI ISL 427646|B.4|Australia|2020-03-05	Oceania|hCoV-19/Australia/VIC29/2020|EPI ISL 419748|B.1.1|Australia|2020-03-10	0.0004764283	Oceania
Oceania|hCoV-19/Australia/TAS54/2020|EPI ISL 522729|B.4|Australia|2020-03-05	Oceania|hCoV-19/Australia/VIC29/2020|EPI ISL 419748|B.1.1|Australia|2020-03-10	0.0005074861	Oceania
Oceania|hCoV-19/New Zealand/20VR0206/2020|EPI ISL 416526|B.4|New Zealand|2020-03-05	Oceania|hCoV-19/Australia/VIC29/2020|EPI ISL 419748|B.1.1|Australia|2020-03-10	0.0005136923	Oceania
Oceania|hCoV-19/Australia/NSW24/2020|EPI ISL 417387|B.4|Australia|2020-03-06	Oceania|hCoV-19/Australia/VIC29/2020|EPI ISL 419748|B.1.1|Australia|2020-03-10	0.0005377043	Oceania
Oceania|hCoV-19/Australia/NSW19/2020|EPI ISL 417385|B.4|Australia|2020-03-06	Oceania|hCoV-19/Australia/VIC29/2020|EPI ISL 419748|B.1.1|Australia|2020-03-10	0.0005376949	Oceania
Oceania|hCoV-19/Australia/NSW155/2020|EPI ISL 427647|B.1.1|Australia|2020-03-06	Oceania|hCoV-19/Australia/VIC29/2020|EPI ISL 419748|B.1.1|Australia|2020-03-10	0.0000340133	Oceania
Oceania|hCoV-19/Australia/NSW33/2020|EPI ISL 427654|B.4|Australia|2020-03-06	Oceania|hCoV-19/Australia/VIC29/2020|EPI ISL 419748|B.1.1|Australia|2020-03-10	0.0004424092	Oceania
Oceania|hCoV-19/Australia/VPRL002/2020|EPI ISL 455595|B|Australia|2020-03-06	Oceania|hCoV-19/Australia/VIC29/2020|EPI ISL 419748|B.1.1|Australia|2020-03-10	0.0004368690	Oceania
Oceania|hCoV-19/Australia/VIC06/2020|EPI ISL 416414|B.4|Australia|2020-03-06	Oceania|hCoV-19/Australia/VIC29/2020|EPI ISL 419748|B.1.1|Australia|2020-03-10	0.0005470765	Oceania
Oceania|hCoV-19/Australia/VIC18/2020|EPI ISL 419737|B.40|Australia|2020-03-07	Oceania|hCoV-19/Australia/VIC29/2020|EPI ISL 419748|B.1.1|Australia|2020-03-10	0.0006386323	Oceania
Oceania|hCoV-19/Australia/NSW27/2020|EPI ISL 417390|B.1.1|Australia|2020-03-08	Oceania|hCoV-19/Australia/VIC29/2020|EPI ISL 419748|B.1.1|Australia|2020-03-10	0.0001343528	Oceania
Oceania|hCoV-19/Australia/NSW28/2020|EPI ISL 417391|B.4|Australia|2020-03-08	Oceania|hCoV-19/Australia/VIC29/2020|EPI ISL 419748|B.1.1|Australia|2020-03-10	0.0006049595	Oceania
Oceania|hCoV-19/Australia/NSW35/2020|EPI ISL 417393|B.4|Australia|2020-03-08	Oceania|hCoV-19/Australia/VIC29/2020|EPI ISL 419748|B.1.1|Australia|2020-03-10	0.0005445191	Oceania
Oceania|hCoV-19/Australia/NSW29/2020|EPI ISL 427651|B|Australia|2020-03-08	Oceania|hCoV-19/Australia/VIC29/2020|EPI ISL 419748|B.1.1|Australia|2020-03-10	0.0003743090	Oceania
Oceania|hCoV-19/Australia/NSW153/2020|EPI ISL 427653|B.1.1|Australia|2020-03-08	Oceania|hCoV-19/Australia/VIC29/2020|EPI ISL 419748|B.1.1|Australia|2020-03-10	0.0000340133	Oceania
Oceania|hCoV-19/Australia/NSW375/2020|EPI ISL 451635|B.4|Australia|2020-03-08	Oceania|hCoV-19/Australia/VIC29/2020|EPI ISL 419748|B.1.1|Australia|2020-03-10	0.0005445375	Oceania
Oceania|hCoV-19/Australia/NSW252/2020|EPI ISL 451517|B.4|Australia|2020-03-08	Oceania|hCoV-19/Australia/VIC29/2020|EPI ISL 419748|B.1.1|Australia|2020-03-10	0.0004764283	Oceania
Oceania|hCoV-19/Australia/VIC19/2020|EPI ISL 419738|B.39|Australia|2020-03-08	Oceania|hCoV-19/Australia/VIC29/2020|EPI ISL 419748|B.1.1|Australia|2020-03-10	0.0005768631	Oceania
Oceania|hCoV-19/Australia/NSW26/2020|EPI ISL 417389|B.4|Australia|2020-03-09	Oceania|hCoV-19/Australia/VIC29/2020|EPI ISL 419748|B.1.1|Australia|2020-03-10	0.0006049661	Oceania
Oceania|hCoV-19/Australia/VIC23/2020|EPI ISL 419743|B.40|Australia|2020-03-09	Oceania|hCoV-19/Australia/VIC29/2020|EPI ISL 419748|B.1.1|Australia|2020-03-10	0.0006049595	Oceania
Oceania|hCoV-19/Australia/VIC21/2020|EPI ISL 419740|B.40|Australia|2020-03-09	Oceania|hCoV-19/Australia/VIC29/2020|EPI ISL 419748|B.1.1|Australia|2020-03-10	0.0006385814	Oceania
Oceania|hCoV-19/Australia/VIC22/2020|EPI ISL 419742|B.1|Australia|2020-03-09	Oceania|hCoV-19/Australia/VIC29/2020|EPI ISL 419748|B.1.1|Australia|2020-03-10	0.0003023839	Oceania
Oceania|hCoV-19/Australia/NSW154/2020|EPI ISL 427652|B.1.1|Australia|2020-03-09	Oceania|hCoV-19/Australia/VIC29/2020|EPI ISL 419748|B.1.1|Australia|2020-03-10	0.0000340133	Oceania
Oceania|hCoV-19/Australia/NSW2155/2020|EPI ISL 500633|B.4|Australia|2020-03-09	Oceania|hCoV-19/Australia/VIC29/2020|EPI ISL 419748|B.1.1|Australia|2020-03-10	0.0005041122	Oceania
Oceania|hCoV-19/Australia/NSW2154/2020|EPI ISL 500632|B.1.1|Australia|2020-03-09	Oceania|hCoV-19/Australia/VIC29/2020|EPI ISL 419748|B.1.1|Australia|2020-03-10	0.0001007693	Oceania
Oceania|hCoV-19/Australia/VIC26/2020|EPI ISL 419745|B.3|Australia|2020-03-10	Oceania|hCoV-19/Australia/VIC29/2020|EPI ISL 419748|B.1.1|Australia|2020-03-10	0.0004032009	Oceania
Oceania|hCoV-19/Australia/NSW31/2020|EPI ISL 417392|B.4|Australia|2020-03-10	Oceania|hCoV-19/Australia/VIC29/2020|EPI ISL 419748|B.1.1|Australia|2020-03-10	0.0005376949	Oceania
Oceania|hCoV-19/Australia/VIC30/2020|EPI ISL 419749|B.4|Australia|2020-03-10	Oceania|hCoV-19/Australia/VIC29/2020|EPI ISL 419748|B.1.1|Australia|2020-03-10	0.0005040874	Oceania
Oceania|hCoV-19/Australia/VIC36/2020|EPI ISL 419765|B|Australia|2020-03-10	Oceania|hCoV-19/Australia/VIC29/2020|EPI ISL 419748|B.1.1|Australia|2020-03-10	0.0004704502	Oceania
Oceania|hCoV-19/Australia/VIC31/2020|EPI ISL 419750|B.1|Australia|2020-03-10	Oceania|hCoV-19/Australia/VIC29/2020|EPI ISL 419748|B.1.1|Australia|2020-03-10	0.0002351670	Oceania
Oceania|hCoV-19/Australia/NSW36/2020|EPI ISL 417394|B.40|Australia|2020-03-10	Oceania|hCoV-19/Australia/VIC29/2020|EPI ISL 419748|B.1.1|Australia|2020-03-10	0.0004764344	Oceania
Oceania|hCoV-19/Australia/NSW38/2020|EPI ISL 417396|B.6|Australia|2020-03-10	Oceania|hCoV-19/Australia/VIC29/2020|EPI ISL 419748|B.1.1|Australia|2020-03-10	0.0004423812	Oceania
Oceania|hCoV-19/Australia/NSW41/2020|EPI ISL 417399|B.40|Australia|2020-03-10	Oceania|hCoV-19/Australia/VIC29/2020|EPI ISL 419748|B.1.1|Australia|2020-03-10	0.0003742962	Oceania
Oceania|hCoV-19/Australia/NSW44/2020|EPI ISL 417400|B.6|Australia|2020-03-10	Oceania|hCoV-19/Australia/VIC29/2020|EPI ISL 419748|B.1.1|Australia|2020-03-10	0.0004423683	Oceania
Oceania|hCoV-19/Australia/NSW46/2020|EPI ISL 427658|B.3|Australia|2020-03-10	Oceania|hCoV-19/Australia/VIC29/2020|EPI ISL 419748|B.1.1|Australia|2020-03-10	0.0003403660	Oceania
Oceania|hCoV-19/Australia/NSW51/2020|EPI ISL 427660|B.40|Australia|2020-03-10	Oceania|hCoV-19/Australia/VIC29/2020|EPI ISL 419748|B.1.1|Australia|2020-03-10	0.0003743089	Oceania
Oceania|hCoV-19/Australia/NSW376/2020|EPI ISL 451636|B.4|Australia|2020-03-10	Oceania|hCoV-19/Australia/VIC29/2020|EPI ISL 419748|B.1.1|Australia|2020-03-10	0.0004764422	Oceania
Oceania|hCoV-19/Australia/NSW103/2020|EPI ISL 427657|B.1.5|Australia|2020-03-10	Oceania|hCoV-19/Australia/VIC29/2020|EPI ISL 419748|B.1.1|Australia|2020-03-10	0.0001360759	Oceania
Oceania|hCoV-19/Australia/NSW63/2020|EPI ISL 427664|B|Australia|2020-03-10	Oceania|hCoV-19/Australia/VIC29/2020|EPI ISL 419748|B.1.1|Australia|2020-03-10	0.0003062570	Oceania
Oceania|hCoV-19/Australia/NSW49/2020|EPI ISL 427659|B.6|Australia|2020-03-10	Oceania|hCoV-19/Australia/VIC29/2020|EPI ISL 419748|B.1.1|Australia|2020-03-10	0.0004423963	Oceania
Oceania|hCoV-19/Australia/NSW2159/2020|EPI ISL 500637|B.1.5|Australia|2020-03-10	Oceania|hCoV-19/Australia/VIC29/2020|EPI ISL 419748|B.1.1|Australia|2020-03-10	0.0001679730	Oceania
Oceania|hCoV-19/Australia/NSW02/2020|EPI ISL 408976|B|Australia|2020-01-22	Oceania|hCoV-19/Australia/NSW2139/2020|EPI ISL 500627|B.4|Australia|2020-03-10	0.0003027972	Oceania
Oceania|hCoV-19/Australia/NSW01/2020|EPI ISL 407893|A|Australia|2020-01-24	Oceania|hCoV-19/Australia/NSW2139/2020|EPI ISL 500627|B.4|Australia|2020-03-10	0.0003359849	Oceania
Oceania|hCoV-19/Australia/NSW04/2020|EPI ISL 417030|A|Australia|2020-01-24	Oceania|hCoV-19/Australia/NSW2139/2020|EPI ISL 500627|B.4|Australia|2020-03-10	0.0004368071	Oceania
Oceania|hCoV-19/Australia/VIC02/2020|EPI ISL 416410|B|Australia|2020-01-24	Oceania|hCoV-19/Australia/NSW2139/2020|EPI ISL 500627|B.4|Australia|2020-03-10	0.0003390988	Oceania
Oceania|hCoV-19/Australia/VIC01/2020|EPI ISL 406844|B|Australia|2020-01-25	Oceania|hCoV-19/Australia/NSW2139/2020|EPI ISL 500627|B.4|Australia|2020-03-10	0.0003697491	Oceania
Oceania|hCoV-19/Australia/NSW03/2020|EPI ISL 408977|B|Australia|2020-01-25	Oceania|hCoV-19/Australia/NSW2139/2020|EPI ISL 500627|B.4|Australia|2020-03-10	0.0003023941	Oceania
Oceania|hCoV-19/Australia/NSW2153/2020|EPI ISL 509505|B.1.5|Australia|2020-01-25	Oceania|hCoV-19/Australia/NSW2139/2020|EPI ISL 500627|B.4|Australia|2020-03-10	0.0004368322	Oceania
Oceania|hCoV-19/Australia/QLD01/2020|EPI ISL 407894|A|Australia|2020-01-28	Oceania|hCoV-19/Australia/NSW2139/2020|EPI ISL 500627|B.4|Australia|2020-03-10	0.0003696015	Oceania
Oceania|hCoV-19/Australia/VPRL014/2020|EPI ISL 455603|B.1|Australia|2020-01-30	Oceania|hCoV-19/Australia/NSW2139/2020|EPI ISL 500627|B.4|Australia|2020-03-10	0.0004031983	Oceania
Oceania|hCoV-19/Australia/QLD02/2020|EPI ISL 407896|A|Australia|2020-01-30	Oceania|hCoV-19/Australia/NSW2139/2020|EPI ISL 500627|B.4|Australia|2020-03-10	0.0004368197	Oceania
Oceania|hCoV-19/Australia/SA01/2020|EPI ISL 480778|B.1|Australia|2020-01-30	Oceania|hCoV-19/Australia/NSW2139/2020|EPI ISL 500627|B.4|Australia|2020-03-10	0.0004037408	Oceania
Oceania|hCoV-19/Australia/SA04/2020|EPI ISL 480781|B.1|Australia|2020-01-30	Oceania|hCoV-19/Australia/NSW2139/2020|EPI ISL 500627|B.4|Australia|2020-03-10	0.0004056101	Oceania
Oceania|hCoV-19/Australia/VIC13/2020|EPI ISL 419733|B|Australia|2020-01-31	Oceania|hCoV-19/Australia/NSW2139/2020|EPI ISL 500627|B.4|Australia|2020-03-10	0.0004037389	Oceania
Oceania|hCoV-19/Australia/VIC14/2020|EPI ISL 419734|B|Australia|2020-02-02	Oceania|hCoV-19/Australia/NSW2139/2020|EPI ISL 500627|B.4|Australia|2020-03-10	0.0003072412	Oceania
Oceania|hCoV-19/Australia/QLD03/2020|EPI ISL 410717|A|Australia|2020-02-05	Oceania|hCoV-19/Australia/NSW2139/2020|EPI ISL 500627|B.4|Australia|2020-03-10	0.0004032099	Oceania
Oceania|hCoV-19/Australia/QLD04/2020|EPI ISL 410718|A|Australia|2020-02-05	Oceania|hCoV-19/Australia/NSW2139/2020|EPI ISL 500627|B.4|Australia|2020-03-10	0.0003696015	Oceania
Oceania|hCoV-19/Australia/VIC07/2020|EPI ISL 416415|A|Australia|2020-02-08	Oceania|hCoV-19/Australia/NSW2139/2020|EPI ISL 500627|B.4|Australia|2020-03-10	0.0004032099	Oceania
Oceania|hCoV-19/Australia/SAP097/2020|EPI ISL 468039|B|Australia|2020-02-22	Oceania|hCoV-19/Australia/NSW2139/2020|EPI ISL 500627|B.4|Australia|2020-03-10	0.0003023802	Oceania
Oceania|hCoV-19/Australia/WA11/2020|EPI ISL 420456|B|Australia|2020-02-22	Oceania|hCoV-19/Australia/NSW2139/2020|EPI ISL 500627|B.4|Australia|2020-03-10	0.0003696111	Oceania
Oceania|hCoV-19/Australia/WA34/2020|EPI ISL 470851|B|Australia|2020-02-27	Oceania|hCoV-19/Australia/NSW2139/2020|EPI ISL 500627|B.4|Australia|2020-03-10	0.0003023662	Oceania
Oceania|hCoV-19/New Zealand/20VR0174/2020|EPI ISL 413490|B.4|New Zealand|2020-02-27	Oceania|hCoV-19/Australia/NSW2139/2020|EPI ISL 500627|B.4|Australia|2020-03-10	0.0001679879	Oceania
Oceania|hCoV-19/Australia/NSW05/2020|EPI ISL 412975|B.4|Australia|2020-02-28	Oceania|hCoV-19/Australia/NSW2139/2020|EPI ISL 500627|B.4|Australia|2020-03-10	0.0002015616	Oceania
Oceania|hCoV-19/Australia/QLDID922/2020|EPI ISL 418799|B|Australia|2020-02-28	Oceania|hCoV-19/Australia/NSW2139/2020|EPI ISL 500627|B.4|Australia|2020-03-10	0.0004368197	Oceania
Oceania|hCoV-19/Australia/NSW09/2020|EPI ISL 413595|B.4|Australia|2020-02-28	Oceania|hCoV-19/Australia/NSW2139/2020|EPI ISL 500627|B.4|Australia|2020-03-10	0.0003062026	Oceania
Oceania|hCoV-19/Australia/NSW08/2020|EPI ISL 413594|B|Australia|2020-02-28	Oceania|hCoV-19/Australia/NSW2139/2020|EPI ISL 500627|B.4|Australia|2020-03-10	0.0002721871	Oceania
Oceania|hCoV-19/Australia/NSW10/2020|EPI ISL 413596|B|Australia|2020-02-28	Oceania|hCoV-19/Australia/NSW2139/2020|EPI ISL 500627|B.4|Australia|2020-03-10	0.0002721964	Oceania
Oceania|hCoV-19/Australia/NSW219/2020|EPI ISL 427643|B|Australia|2020-02-28	Oceania|hCoV-19/Australia/NSW2139/2020|EPI ISL 500627|B.4|Australia|2020-03-10	0.0002722057	Oceania
Oceania|hCoV-19/Australia/NSW07/2020|EPI ISL 413214|B.4|Australia|2020-02-29	Oceania|hCoV-19/Australia/NSW2139/2020|EPI ISL 500627|B.4|Australia|2020-03-10	0.0001007659	Oceania
Oceania|hCoV-19/Australia/QLD09/2020|EPI ISL 414414|B.4|Australia|2020-02-29	Oceania|hCoV-19/Australia/NSW2139/2020|EPI ISL 500627|B.4|Australia|2020-03-10	0.0001007659	Oceania
Oceania|hCoV-19/Australia/NSW06/2020|EPI ISL 413213|B.4|Australia|2020-02-29	Oceania|hCoV-19/Australia/NSW2139/2020|EPI ISL 500627|B.4|Australia|2020-03-10	0.0002351573	Oceania
Oceania|hCoV-19/New Zealand/20VR0189/2020|EPI ISL 416519|B.1.1|New Zealand|2020-03-02	Oceania|hCoV-19/Australia/NSW2139/2020|EPI ISL 500627|B.4|Australia|2020-03-10	0.0005040956	Oceania
Oceania|hCoV-19/Australia/VIC04/2020|EPI ISL 416412|B.4|Australia|2020-03-02	Oceania|hCoV-19/Australia/NSW2139/2020|EPI ISL 500627|B.4|Australia|2020-03-10	0.0003023576	Oceania
Oceania|hCoV-19/Australia/NSW11/2020|EPI ISL 413597|B.4|Australia|2020-03-02	Oceania|hCoV-19/Australia/NSW2139/2020|EPI ISL 500627|B.4|Australia|2020-03-10	0.0002041164	Oceania
Oceania|hCoV-19/Australia/NSW217/2020|EPI ISL 427644|B.4|Australia|2020-03-02	Oceania|hCoV-19/Australia/NSW2139/2020|EPI ISL 500627|B.4|Australia|2020-03-10	0.0002041234	Oceania
Oceania|hCoV-19/Australia/SAP098/2020|EPI ISL 483066|B.4|Australia|2020-03-03	Oceania|hCoV-19/Australia/NSW2139/2020|EPI ISL 500627|B.4|Australia|2020-03-10	0.0002351789	Oceania
Oceania|hCoV-19/Australia/NSW15/2020|EPI ISL 417383|B.4|Australia|2020-03-03	Oceania|hCoV-19/Australia/NSW2139/2020|EPI ISL 500627|B.4|Australia|2020-03-10	0.0000335873	Oceania
Oceania|hCoV-19/New Zealand/20VR1109/2020|EPI ISL 456190|B.31|New Zealand|2020-03-03	Oceania|hCoV-19/Australia/NSW2139/2020|EPI ISL 500627|B.4|Australia|2020-03-10	0.0005713417	Oceania
Oceania|hCoV-19/Australia/NSW14/2020|EPI ISL 413600|B.4|Australia|2020-03-03	Oceania|hCoV-19/Australia/NSW2139/2020|EPI ISL 500627|B.4|Australia|2020-03-10	0.0002041188	Oceania
Oceania|hCoV-19/Australia/NSW22/2020|EPI ISL 427649|B.4|Australia|2020-03-03	Oceania|hCoV-19/Australia/NSW2139/2020|EPI ISL 500627|B.4|Australia|2020-03-10	0.0000680335	Oceania
Oceania|hCoV-19/Australia/VPRL004/2020|EPI ISL 455596|B.4|Australia|2020-03-03	Oceania|hCoV-19/Australia/NSW2139/2020|EPI ISL 500627|B.4|Australia|2020-03-10	0.0002351789	Oceania
Oceania|hCoV-19/Australia/SAP217/2020|EPI ISL 483073|B|Australia|2020-03-03	Oceania|hCoV-19/Australia/NSW2139/2020|EPI ISL 500627|B.4|Australia|2020-03-10	0.0004075640	Oceania
Oceania|hCoV-19/Australia/SAP099/2020|EPI ISL 468038|B.4|Australia|2020-03-04	Oceania|hCoV-19/Australia/NSW2139/2020|EPI ISL 500627|B.4|Australia|2020-03-10	0.0002687939	Oceania
Oceania|hCoV-19/Australia/NSW21/2020|EPI ISL 417386|B.4|Australia|2020-03-04	Oceania|hCoV-19/Australia/NSW2139/2020|EPI ISL 500627|B.4|Australia|2020-03-10	0.0001343635	Oceania
Oceania|hCoV-19/Australia/WA06/2020|EPI ISL 420534|B.1.98|Australia|2020-03-04	Oceania|hCoV-19/Australia/NSW2139/2020|EPI ISL 500627|B.4|Australia|2020-03-10	0.0004711590	Oceania
Oceania|hCoV-19/Australia/NSW12/2020|EPI ISL 413598|B.4|Australia|2020-03-04	Oceania|hCoV-19/Australia/NSW2139/2020|EPI ISL 500627|B.4|Australia|2020-03-10	0.0003062026	Oceania
Oceania|hCoV-19/Australia/NSW23/2020|EPI ISL 427650|B.4|Australia|2020-03-04	Oceania|hCoV-19/Australia/NSW2139/2020|EPI ISL 500627|B.4|Australia|2020-03-10	0.0000340144	Oceania
Oceania|hCoV-19/Australia/NSW65/2020|EPI ISL 427645|B.4|Australia|2020-03-04	Oceania|hCoV-19/Australia/NSW2139/2020|EPI ISL 500627|B.4|Australia|2020-03-10	0.0000000000	Oceania
Oceania|hCoV-19/Australia/NSW13/2020|EPI ISL 413599|B.4|Australia|2020-03-04	Oceania|hCoV-19/Australia/NSW2139/2020|EPI ISL 500627|B.4|Australia|2020-03-10	0.0000340144	Oceania
Oceania|hCoV-19/New Zealand/20VR0195/2020|EPI ISL 534335|B.1.1|New Zealand|2020-03-04	Oceania|hCoV-19/Australia/NSW2139/2020|EPI ISL 500627|B.4|Australia|2020-03-10	0.0005137098	Oceania
Oceania|hCoV-19/Australia/NSW25/2020|EPI ISL 417388|B.6|Australia|2020-03-05	Oceania|hCoV-19/Australia/NSW2139/2020|EPI ISL 500627|B.4|Australia|2020-03-10	0.0004368072	Oceania
Oceania|hCoV-19/Australia/NSW18/2020|EPI ISL 417384|B.4|Australia|2020-03-05	Oceania|hCoV-19/Australia/NSW2139/2020|EPI ISL 500627|B.4|Australia|2020-03-10	0.0002351465	Oceania
Oceania|hCoV-19/Australia/NSW66/2020|EPI ISL 427646|B.4|Australia|2020-03-05	Oceania|hCoV-19/Australia/NSW2139/2020|EPI ISL 500627|B.4|Australia|2020-03-10	0.0000680303	Oceania
Oceania|hCoV-19/Australia/TAS54/2020|EPI ISL 522729|B.4|Australia|2020-03-05	Oceania|hCoV-19/Australia/NSW2139/2020|EPI ISL 500627|B.4|Australia|2020-03-10	0.0002029178	Oceania
Oceania|hCoV-19/New Zealand/20VR0206/2020|EPI ISL 416526|B.4|New Zealand|2020-03-05	Oceania|hCoV-19/Australia/NSW2139/2020|EPI ISL 500627|B.4|Australia|2020-03-10	0.0002053984	Oceania
Oceania|hCoV-19/Australia/NSW24/2020|EPI ISL 417387|B.4|Australia|2020-03-06	Oceania|hCoV-19/Australia/NSW2139/2020|EPI ISL 500627|B.4|Australia|2020-03-10	0.0002351574	Oceania
Oceania|hCoV-19/Australia/NSW19/2020|EPI ISL 417385|B.4|Australia|2020-03-06	Oceania|hCoV-19/Australia/NSW2139/2020|EPI ISL 500627|B.4|Australia|2020-03-10	0.0002351532	Oceania
Oceania|hCoV-19/Australia/NSW155/2020|EPI ISL 427647|B.1.1|Australia|2020-03-06	Oceania|hCoV-19/Australia/NSW2139/2020|EPI ISL 500627|B.4|Australia|2020-03-10	0.0004424037	Oceania
Oceania|hCoV-19/Australia/NSW33/2020|EPI ISL 427654|B.4|Australia|2020-03-06	Oceania|hCoV-19/Australia/NSW2139/2020|EPI ISL 500627|B.4|Australia|2020-03-10	0.0001700943	Oceania
Oceania|hCoV-19/Australia/VPRL002/2020|EPI ISL 455595|B|Australia|2020-03-06	Oceania|hCoV-19/Australia/NSW2139/2020|EPI ISL 500627|B.4|Australia|2020-03-10	0.0003359847	Oceania
Oceania|hCoV-19/Australia/VIC06/2020|EPI ISL 416414|B.4|Australia|2020-03-06	Oceania|hCoV-19/Australia/NSW2139/2020|EPI ISL 500627|B.4|Australia|2020-03-10	0.0002392546	Oceania
Oceania|hCoV-19/Australia/VIC18/2020|EPI ISL 419737|B.40|Australia|2020-03-07	Oceania|hCoV-19/Australia/NSW2139/2020|EPI ISL 500627|B.4|Australia|2020-03-10	0.0005377404	Oceania
Oceania|hCoV-19/Australia/NSW27/2020|EPI ISL 417390|B.1.1|Australia|2020-03-08	Oceania|hCoV-19/Australia/NSW2139/2020|EPI ISL 500627|B.4|Australia|2020-03-10	0.0005713317	Oceania
Oceania|hCoV-19/Australia/NSW28/2020|EPI ISL 417391|B.4|Australia|2020-03-08	Oceania|hCoV-19/Australia/NSW2139/2020|EPI ISL 500627|B.4|Australia|2020-03-10	0.0001007706	Oceania
Oceania|hCoV-19/Australia/NSW35/2020|EPI ISL 417393|B.4|Australia|2020-03-08	Oceania|hCoV-19/Australia/NSW2139/2020|EPI ISL 500627|B.4|Australia|2020-03-10	0.0001020489	Oceania
Oceania|hCoV-19/Australia/NSW29/2020|EPI ISL 427651|B|Australia|2020-03-08	Oceania|hCoV-19/Australia/NSW2139/2020|EPI ISL 500627|B.4|Australia|2020-03-10	0.0003062130	Oceania
Oceania|hCoV-19/Australia/NSW153/2020|EPI ISL 427653|B.1.1|Australia|2020-03-08	Oceania|hCoV-19/Australia/NSW2139/2020|EPI ISL 500627|B.4|Australia|2020-03-10	0.0004424037	Oceania
Oceania|hCoV-19/Australia/NSW375/2020|EPI ISL 451635|B.4|Australia|2020-03-08	Oceania|hCoV-19/Australia/NSW2139/2020|EPI ISL 500627|B.4|Australia|2020-03-10	0.0001020523	Oceania
Oceania|hCoV-19/Australia/NSW252/2020|EPI ISL 451517|B.4|Australia|2020-03-08	Oceania|hCoV-19/Australia/NSW2139/2020|EPI ISL 500627|B.4|Australia|2020-03-10	0.0000680303	Oceania
Oceania|hCoV-19/Australia/VIC19/2020|EPI ISL 419738|B.39|Australia|2020-03-08	Oceania|hCoV-19/Australia/NSW2139/2020|EPI ISL 500627|B.4|Australia|2020-03-10	0.0004750145	Oceania
Oceania|hCoV-19/Australia/NSW26/2020|EPI ISL 417389|B.4|Australia|2020-03-09	Oceania|hCoV-19/Australia/NSW2139/2020|EPI ISL 500627|B.4|Australia|2020-03-10	0.0001007717	Oceania
Oceania|hCoV-19/Australia/VIC23/2020|EPI ISL 419743|B.40|Australia|2020-03-09	Oceania|hCoV-19/Australia/NSW2139/2020|EPI ISL 500627|B.4|Australia|2020-03-10	0.0005040811	Oceania
Oceania|hCoV-19/Australia/VIC21/2020|EPI ISL 419740|B.40|Australia|2020-03-09	Oceania|hCoV-19/Australia/NSW2139/2020|EPI ISL 500627|B.4|Australia|2020-03-10	0.0005376975	Oceania
Oceania|hCoV-19/Australia/VIC22/2020|EPI ISL 419742|B.1|Australia|2020-03-09	Oceania|hCoV-19/Australia/NSW2139/2020|EPI ISL 500627|B.4|Australia|2020-03-10	0.0005377069	Oceania
Oceania|hCoV-19/Australia/NSW154/2020|EPI ISL 427652|B.1.1|Australia|2020-03-09	Oceania|hCoV-19/Australia/NSW2139/2020|EPI ISL 500627|B.4|Australia|2020-03-10	0.0004424037	Oceania
Oceania|hCoV-19/Australia/NSW2155/2020|EPI ISL 500633|B.4|Australia|2020-03-09	Oceania|hCoV-19/Australia/NSW2139/2020|EPI ISL 500627|B.4|Australia|2020-03-10	0.0000335884	Oceania
Oceania|hCoV-19/Australia/NSW2154/2020|EPI ISL 500632|B.1.1|Australia|2020-03-09	Oceania|hCoV-19/Australia/NSW2139/2020|EPI ISL 500627|B.4|Australia|2020-03-10	0.0005377129	Oceania
Oceania|hCoV-19/Australia/VIC26/2020|EPI ISL 419745|B.3|Australia|2020-03-10	Oceania|hCoV-19/Australia/NSW2139/2020|EPI ISL 500627|B.4|Australia|2020-03-10	0.0003696121	Oceania
Oceania|hCoV-19/Australia/NSW31/2020|EPI ISL 417392|B.4|Australia|2020-03-10	Oceania|hCoV-19/Australia/NSW2139/2020|EPI ISL 500627|B.4|Australia|2020-03-10	0.0000335873	Oceania
Oceania|hCoV-19/Australia/VIC30/2020|EPI ISL 419749|B.4|Australia|2020-03-10	Oceania|hCoV-19/Australia/NSW2139/2020|EPI ISL 500627|B.4|Australia|2020-03-10	0.0002015593	Oceania
Oceania|hCoV-19/Australia/VIC36/2020|EPI ISL 419765|B|Australia|2020-03-10	Oceania|hCoV-19/Australia/NSW2139/2020|EPI ISL 500627|B.4|Australia|2020-03-10	0.0003696015	Oceania
Oceania|hCoV-19/Australia/VIC31/2020|EPI ISL 419750|B.1|Australia|2020-03-10	Oceania|hCoV-19/Australia/NSW2139/2020|EPI ISL 500627|B.4|Australia|2020-03-10	0.0004704525	Oceania
Oceania|hCoV-19/Australia/NSW36/2020|EPI ISL 417394|B.40|Australia|2020-03-10	Oceania|hCoV-19/Australia/NSW2139/2020|EPI ISL 500627|B.4|Australia|2020-03-10	0.0004083193	Oceania
Oceania|hCoV-19/Australia/NSW38/2020|EPI ISL 417396|B.6|Australia|2020-03-10	Oceania|hCoV-19/Australia/NSW2139/2020|EPI ISL 500627|B.4|Australia|2020-03-10	0.0003742740	Oceania
Oceania|hCoV-19/Australia/NSW41/2020|EPI ISL 417399|B.40|Australia|2020-03-10	Oceania|hCoV-19/Australia/NSW2139/2020|EPI ISL 500627|B.4|Australia|2020-03-10	0.0003062026	Oceania
Oceania|hCoV-19/Australia/NSW44/2020|EPI ISL 417400|B.6|Australia|2020-03-10	Oceania|hCoV-19/Australia/NSW2139/2020|EPI ISL 500627|B.4|Australia|2020-03-10	0.0003742631	Oceania
Oceania|hCoV-19/Australia/NSW46/2020|EPI ISL 427658|B.3|Australia|2020-03-10	Oceania|hCoV-19/Australia/NSW2139/2020|EPI ISL 500627|B.4|Australia|2020-03-10	0.0003403677	Oceania
Oceania|hCoV-19/Australia/NSW51/2020|EPI ISL 427660|B.40|Australia|2020-03-10	Oceania|hCoV-19/Australia/NSW2139/2020|EPI ISL 500627|B.4|Australia|2020-03-10	0.0003062130	Oceania
Oceania|hCoV-19/Australia/NSW376/2020|EPI ISL 451636|B.4|Australia|2020-03-10	Oceania|hCoV-19/Australia/NSW2139/2020|EPI ISL 500627|B.4|Australia|2020-03-10	0.0000680323	Oceania
Oceania|hCoV-19/Australia/NSW103/2020|EPI ISL 427657|B.1.5|Australia|2020-03-10	Oceania|hCoV-19/Australia/NSW2139/2020|EPI ISL 500627|B.4|Australia|2020-03-10	0.0003402536	Oceania
Oceania|hCoV-19/Australia/NSW63/2020|EPI ISL 427664|B|Australia|2020-03-10	Oceania|hCoV-19/Australia/NSW2139/2020|EPI ISL 500627|B.4|Australia|2020-03-10	0.0003062586	Oceania
Oceania|hCoV-19/Australia/NSW49/2020|EPI ISL 427659|B.6|Australia|2020-03-10	Oceania|hCoV-19/Australia/NSW2139/2020|EPI ISL 500627|B.4|Australia|2020-03-10	0.0003742867	Oceania
Oceania|hCoV-19/Australia/NSW2159/2020|EPI ISL 500637|B.1.5|Australia|2020-03-10	Oceania|hCoV-19/Australia/NSW2139/2020|EPI ISL 500627|B.4|Australia|2020-03-10	0.0004032098	Oceania
Oceania|hCoV-19/Australia/VIC29/2020|EPI ISL 419748|B.1.1|Australia|2020-03-10	Oceania|hCoV-19/Australia/NSW2139/2020|EPI ISL 500627|B.4|Australia|2020-03-10	0.0005713701	Oceania
Oceania|hCoV-19/Australia/NSW02/2020|EPI ISL 408976|B|Australia|2020-01-22	Oceania|hCoV-19/New Zealand/20VR0712/2020|EPI ISL 456163|B.1.1|New Zealand|2020-03-11	0.0003027754	Oceania
Oceania|hCoV-19/Australia/NSW01/2020|EPI ISL 407893|A|Australia|2020-01-24	Oceania|hCoV-19/New Zealand/20VR0712/2020|EPI ISL 456163|B.1.1|New Zealand|2020-03-11	0.0003023445	Oceania
Oceania|hCoV-19/Australia/NSW04/2020|EPI ISL 417030|A|Australia|2020-01-24	Oceania|hCoV-19/New Zealand/20VR0712/2020|EPI ISL 456163|B.1.1|New Zealand|2020-03-11	0.0004031507	Oceania
Oceania|hCoV-19/Australia/VIC02/2020|EPI ISL 416410|B|Australia|2020-01-24	Oceania|hCoV-19/New Zealand/20VR0712/2020|EPI ISL 456163|B.1.1|New Zealand|2020-03-11	0.0003051462	Oceania
Oceania|hCoV-19/Australia/VIC01/2020|EPI ISL 406844|B|Australia|2020-01-25	Oceania|hCoV-19/New Zealand/20VR0712/2020|EPI ISL 456163|B.1.1|New Zealand|2020-03-11	0.0003360889	Oceania
Oceania|hCoV-19/Australia/NSW03/2020|EPI ISL 408977|B|Australia|2020-01-25	Oceania|hCoV-19/New Zealand/20VR0712/2020|EPI ISL 456163|B.1.1|New Zealand|2020-03-11	0.0002687575	Oceania
Oceania|hCoV-19/Australia/NSW2153/2020|EPI ISL 509505|B.1.5|Australia|2020-01-25	Oceania|hCoV-19/New Zealand/20VR0712/2020|EPI ISL 456163|B.1.1|New Zealand|2020-03-11	0.0001343705	Oceania
Oceania|hCoV-19/Australia/QLD01/2020|EPI ISL 407894|A|Australia|2020-01-28	Oceania|hCoV-19/New Zealand/20VR0712/2020|EPI ISL 456163|B.1.1|New Zealand|2020-03-11	0.0003695684	Oceania
Oceania|hCoV-19/Australia/VPRL014/2020|EPI ISL 455603|B.1|Australia|2020-01-30	Oceania|hCoV-19/New Zealand/20VR0712/2020|EPI ISL 456163|B.1.1|New Zealand|2020-03-11	0.0003023444	Oceania
Oceania|hCoV-19/Australia/QLD02/2020|EPI ISL 407896|A|Australia|2020-01-30	Oceania|hCoV-19/New Zealand/20VR0712/2020|EPI ISL 456163|B.1.1|New Zealand|2020-03-11	0.0004367806	Oceania
Oceania|hCoV-19/Australia/SA01/2020|EPI ISL 480778|B.1|Australia|2020-01-30	Oceania|hCoV-19/New Zealand/20VR0712/2020|EPI ISL 456163|B.1.1|New Zealand|2020-03-11	0.0003027512	Oceania
Oceania|hCoV-19/Australia/SA04/2020|EPI ISL 480781|B.1|Australia|2020-01-30	Oceania|hCoV-19/New Zealand/20VR0712/2020|EPI ISL 456163|B.1.1|New Zealand|2020-03-11	0.0003041526	Oceania
Oceania|hCoV-19/Australia/VIC13/2020|EPI ISL 419733|B|Australia|2020-01-31	Oceania|hCoV-19/New Zealand/20VR0712/2020|EPI ISL 456163|B.1.1|New Zealand|2020-03-11	0.0003700426	Oceania
Oceania|hCoV-19/Australia/VIC14/2020|EPI ISL 419734|B|Australia|2020-02-02	Oceania|hCoV-19/New Zealand/20VR0712/2020|EPI ISL 456163|B.1.1|New Zealand|2020-03-11	0.0002730649	Oceania
Oceania|hCoV-19/Australia/QLD03/2020|EPI ISL 410717|A|Australia|2020-02-05	Oceania|hCoV-19/New Zealand/20VR0712/2020|EPI ISL 456163|B.1.1|New Zealand|2020-03-11	0.0004031738	Oceania
Oceania|hCoV-19/Australia/QLD04/2020|EPI ISL 410718|A|Australia|2020-02-05	Oceania|hCoV-19/New Zealand/20VR0712/2020|EPI ISL 456163|B.1.1|New Zealand|2020-03-11	0.0003695684	Oceania
Oceania|hCoV-19/Australia/VIC07/2020|EPI ISL 416415|A|Australia|2020-02-08	Oceania|hCoV-19/New Zealand/20VR0712/2020|EPI ISL 456163|B.1.1|New Zealand|2020-03-11	0.0004031738	Oceania
Oceania|hCoV-19/Australia/SAP097/2020|EPI ISL 468039|B|Australia|2020-02-22	Oceania|hCoV-19/New Zealand/20VR0712/2020|EPI ISL 456163|B.1.1|New Zealand|2020-03-11	0.0003359761	Oceania
Oceania|hCoV-19/Australia/WA11/2020|EPI ISL 420456|B|Australia|2020-02-22	Oceania|hCoV-19/New Zealand/20VR0712/2020|EPI ISL 456163|B.1.1|New Zealand|2020-03-11	0.0003359945	Oceania
Oceania|hCoV-19/Australia/WA34/2020|EPI ISL 470851|B|Australia|2020-02-27	Oceania|hCoV-19/New Zealand/20VR0712/2020|EPI ISL 456163|B.1.1|New Zealand|2020-03-11	0.0003359606	Oceania
Oceania|hCoV-19/New Zealand/20VR0174/2020|EPI ISL 413490|B.4|New Zealand|2020-02-27	Oceania|hCoV-19/New Zealand/20VR0712/2020|EPI ISL 456163|B.1.1|New Zealand|2020-03-11	0.0004032787	Oceania
Oceania|hCoV-19/Australia/NSW05/2020|EPI ISL 412975|B.4|Australia|2020-02-28	Oceania|hCoV-19/New Zealand/20VR0712/2020|EPI ISL 456163|B.1.1|New Zealand|2020-03-11	0.0004368334	Oceania
Oceania|hCoV-19/Australia/QLDID922/2020|EPI ISL 418799|B|Australia|2020-02-28	Oceania|hCoV-19/New Zealand/20VR0712/2020|EPI ISL 456163|B.1.1|New Zealand|2020-03-11	0.0004031623	Oceania
Oceania|hCoV-19/Australia/NSW09/2020|EPI ISL 413595|B.4|Australia|2020-02-28	Oceania|hCoV-19/New Zealand/20VR0712/2020|EPI ISL 456163|B.1.1|New Zealand|2020-03-11	0.0004764019	Oceania
Oceania|hCoV-19/Australia/NSW08/2020|EPI ISL 413594|B|Australia|2020-02-28	Oceania|hCoV-19/New Zealand/20VR0712/2020|EPI ISL 456163|B.1.1|New Zealand|2020-03-11	0.0002381414	Oceania
Oceania|hCoV-19/Australia/NSW10/2020|EPI ISL 413596|B|Australia|2020-02-28	Oceania|hCoV-19/New Zealand/20VR0712/2020|EPI ISL 456163|B.1.1|New Zealand|2020-03-11	0.0002381495	Oceania
Oceania|hCoV-19/Australia/NSW219/2020|EPI ISL 427643|B|Australia|2020-02-28	Oceania|hCoV-19/New Zealand/20VR0712/2020|EPI ISL 456163|B.1.1|New Zealand|2020-03-11	0.0002381576	Oceania
Oceania|hCoV-19/Australia/NSW07/2020|EPI ISL 413214|B.4|Australia|2020-02-29	Oceania|hCoV-19/New Zealand/20VR0712/2020|EPI ISL 456163|B.1.1|New Zealand|2020-03-11	0.0004032109	Oceania
Oceania|hCoV-19/Australia/QLD09/2020|EPI ISL 414414|B.4|Australia|2020-02-29	Oceania|hCoV-19/New Zealand/20VR0712/2020|EPI ISL 456163|B.1.1|New Zealand|2020-03-11	0.0004368209	Oceania
Oceania|hCoV-19/Australia/NSW06/2020|EPI ISL 413213|B.4|Australia|2020-02-29	Oceania|hCoV-19/New Zealand/20VR0712/2020|EPI ISL 456163|B.1.1|New Zealand|2020-03-11	0.0004704403	Oceania
Oceania|hCoV-19/New Zealand/20VR0189/2020|EPI ISL 416519|B.1.1|New Zealand|2020-03-02	Oceania|hCoV-19/New Zealand/20VR0712/2020|EPI ISL 456163|B.1.1|New Zealand|2020-03-11	0.0000000000	Oceania
Oceania|hCoV-19/Australia/VIC04/2020|EPI ISL 416412|B.4|Australia|2020-03-02	Oceania|hCoV-19/New Zealand/20VR0712/2020|EPI ISL 456163|B.1.1|New Zealand|2020-03-11	0.0005376681	Oceania
Oceania|hCoV-19/Australia/NSW11/2020|EPI ISL 413597|B.4|Australia|2020-03-02	Oceania|hCoV-19/New Zealand/20VR0712/2020|EPI ISL 456163|B.1.1|New Zealand|2020-03-11	0.0003742816	Oceania
Oceania|hCoV-19/Australia/NSW217/2020|EPI ISL 427644|B.4|Australia|2020-03-02	Oceania|hCoV-19/New Zealand/20VR0712/2020|EPI ISL 456163|B.1.1|New Zealand|2020-03-11	0.0003742944	Oceania
Oceania|hCoV-19/Australia/SAP098/2020|EPI ISL 483066|B.4|Australia|2020-03-03	Oceania|hCoV-19/New Zealand/20VR0712/2020|EPI ISL 456163|B.1.1|New Zealand|2020-03-11	0.0004704835	Oceania
Oceania|hCoV-19/Australia/NSW15/2020|EPI ISL 417383|B.4|Australia|2020-03-03	Oceania|hCoV-19/New Zealand/20VR0712/2020|EPI ISL 456163|B.1.1|New Zealand|2020-03-11	0.0004704321	Oceania
Oceania|hCoV-19/New Zealand/20VR1109/2020|EPI ISL 456190|B.31|New Zealand|2020-03-03	Oceania|hCoV-19/New Zealand/20VR0712/2020|EPI ISL 456163|B.1.1|New Zealand|2020-03-11	0.0006049467	Oceania
Oceania|hCoV-19/Australia/NSW14/2020|EPI ISL 413600|B.4|Australia|2020-03-03	Oceania|hCoV-19/New Zealand/20VR0712/2020|EPI ISL 456163|B.1.1|New Zealand|2020-03-11	0.0003742860	Oceania
Oceania|hCoV-19/Australia/NSW22/2020|EPI ISL 427649|B.4|Australia|2020-03-03	Oceania|hCoV-19/New Zealand/20VR0712/2020|EPI ISL 456163|B.1.1|New Zealand|2020-03-11	0.0004083414	Oceania
Oceania|hCoV-19/Australia/VPRL004/2020|EPI ISL 455596|B.4|Australia|2020-03-03	Oceania|hCoV-19/New Zealand/20VR0712/2020|EPI ISL 456163|B.1.1|New Zealand|2020-03-11	0.0004705151	Oceania
Oceania|hCoV-19/Australia/SAP217/2020|EPI ISL 483073|B|Australia|2020-03-03	Oceania|hCoV-19/New Zealand/20VR0712/2020|EPI ISL 456163|B.1.1|New Zealand|2020-03-11	0.0003735479	Oceania
Oceania|hCoV-19/Australia/SAP099/2020|EPI ISL 468038|B.4|Australia|2020-03-04	Oceania|hCoV-19/New Zealand/20VR0712/2020|EPI ISL 456163|B.1.1|New Zealand|2020-03-11	0.0005041232	Oceania
Oceania|hCoV-19/Australia/NSW21/2020|EPI ISL 417386|B.4|Australia|2020-03-04	Oceania|hCoV-19/New Zealand/20VR0712/2020|EPI ISL 456163|B.1.1|New Zealand|2020-03-11	0.0004368410	Oceania
Oceania|hCoV-19/Australia/WA06/2020|EPI ISL 420534|B.1.98|Australia|2020-03-04	Oceania|hCoV-19/New Zealand/20VR0712/2020|EPI ISL 456163|B.1.1|New Zealand|2020-03-11	0.0001682104	Oceania
Oceania|hCoV-19/Australia/NSW12/2020|EPI ISL 413598|B.4|Australia|2020-03-04	Oceania|hCoV-19/New Zealand/20VR0712/2020|EPI ISL 456163|B.1.1|New Zealand|2020-03-11	0.0004764019	Oceania
Oceania|hCoV-19/Australia/NSW23/2020|EPI ISL 427650|B.4|Australia|2020-03-04	Oceania|hCoV-19/New Zealand/20VR0712/2020|EPI ISL 456163|B.1.1|New Zealand|2020-03-11	0.0004083224	Oceania
Oceania|hCoV-19/Australia/NSW65/2020|EPI ISL 427645|B.4|Australia|2020-03-04	Oceania|hCoV-19/New Zealand/20VR0712/2020|EPI ISL 456163|B.1.1|New Zealand|2020-03-11	0.0004423584	Oceania
Oceania|hCoV-19/Australia/NSW13/2020|EPI ISL 413599|B.4|Australia|2020-03-04	Oceania|hCoV-19/New Zealand/20VR0712/2020|EPI ISL 456163|B.1.1|New Zealand|2020-03-11	0.0004083224	Oceania
Oceania|hCoV-19/New Zealand/20VR0195/2020|EPI ISL 534335|B.1.1|New Zealand|2020-03-04	Oceania|hCoV-19/New Zealand/20VR0712/2020|EPI ISL 456163|B.1.1|New Zealand|2020-03-11	0.0000000000	Oceania
Oceania|hCoV-19/Australia/NSW25/2020|EPI ISL 417388|B.6|Australia|2020-03-05	Oceania|hCoV-19/New Zealand/20VR0712/2020|EPI ISL 456163|B.1.1|New Zealand|2020-03-11	0.0004704051	Oceania
Oceania|hCoV-19/Australia/NSW18/2020|EPI ISL 417384|B.4|Australia|2020-03-05	Oceania|hCoV-19/New Zealand/20VR0712/2020|EPI ISL 456163|B.1.1|New Zealand|2020-03-11	0.0004704186	Oceania
Oceania|hCoV-19/Australia/NSW66/2020|EPI ISL 427646|B.4|Australia|2020-03-05	Oceania|hCoV-19/New Zealand/20VR0712/2020|EPI ISL 456163|B.1.1|New Zealand|2020-03-11	0.0004423584	Oceania
Oceania|hCoV-19/Australia/TAS54/2020|EPI ISL 522729|B.4|Australia|2020-03-05	Oceania|hCoV-19/New Zealand/20VR0712/2020|EPI ISL 456163|B.1.1|New Zealand|2020-03-11	0.0004397734	Oceania
Oceania|hCoV-19/New Zealand/20VR0206/2020|EPI ISL 416526|B.4|New Zealand|2020-03-05	Oceania|hCoV-19/New Zealand/20VR0712/2020|EPI ISL 456163|B.1.1|New Zealand|2020-03-11	0.0004451509	Oceania
Oceania|hCoV-19/Australia/NSW24/2020|EPI ISL 417387|B.4|Australia|2020-03-06	Oceania|hCoV-19/New Zealand/20VR0712/2020|EPI ISL 456163|B.1.1|New Zealand|2020-03-11	0.0004704404	Oceania
Oceania|hCoV-19/Australia/NSW19/2020|EPI ISL 417385|B.4|Australia|2020-03-06	Oceania|hCoV-19/New Zealand/20VR0712/2020|EPI ISL 456163|B.1.1|New Zealand|2020-03-11	0.0004704321	Oceania
Oceania|hCoV-19/Australia/NSW155/2020|EPI ISL 427647|B.1.1|Australia|2020-03-06	Oceania|hCoV-19/New Zealand/20VR0712/2020|EPI ISL 456163|B.1.1|New Zealand|2020-03-11	0.0000000000	Oceania
Oceania|hCoV-19/Australia/NSW33/2020|EPI ISL 427654|B.4|Australia|2020-03-06	Oceania|hCoV-19/New Zealand/20VR0712/2020|EPI ISL 456163|B.1.1|New Zealand|2020-03-11	0.0004083415	Oceania
Oceania|hCoV-19/Australia/VPRL002/2020|EPI ISL 455595|B|Australia|2020-03-06	Oceania|hCoV-19/New Zealand/20VR0712/2020|EPI ISL 456163|B.1.1|New Zealand|2020-03-11	0.0003696184	Oceania
Oceania|hCoV-19/Australia/VIC06/2020|EPI ISL 416414|B.4|Australia|2020-03-06	Oceania|hCoV-19/New Zealand/20VR0712/2020|EPI ISL 456163|B.1.1|New Zealand|2020-03-11	0.0004786392	Oceania
Oceania|hCoV-19/Australia/VIC18/2020|EPI ISL 419737|B.40|Australia|2020-03-07	Oceania|hCoV-19/New Zealand/20VR0712/2020|EPI ISL 456163|B.1.1|New Zealand|2020-03-11	0.0005713460	Oceania
Oceania|hCoV-19/Australia/NSW27/2020|EPI ISL 417390|B.1.1|Australia|2020-03-08	Oceania|hCoV-19/New Zealand/20VR0712/2020|EPI ISL 456163|B.1.1|New Zealand|2020-03-11	0.0000671691	Oceania
Oceania|hCoV-19/Australia/NSW28/2020|EPI ISL 417391|B.4|Australia|2020-03-08	Oceania|hCoV-19/New Zealand/20VR0712/2020|EPI ISL 456163|B.1.1|New Zealand|2020-03-11	0.0005376836	Oceania
Oceania|hCoV-19/Australia/NSW35/2020|EPI ISL 417393|B.4|Australia|2020-03-08	Oceania|hCoV-19/New Zealand/20VR0712/2020|EPI ISL 456163|B.1.1|New Zealand|2020-03-11	0.0005104413	Oceania
Oceania|hCoV-19/Australia/NSW29/2020|EPI ISL 427651|B|Australia|2020-03-08	Oceania|hCoV-19/New Zealand/20VR0712/2020|EPI ISL 456163|B.1.1|New Zealand|2020-03-11	0.0003402507	Oceania
Oceania|hCoV-19/Australia/NSW153/2020|EPI ISL 427653|B.1.1|Australia|2020-03-08	Oceania|hCoV-19/New Zealand/20VR0712/2020|EPI ISL 456163|B.1.1|New Zealand|2020-03-11	0.0000000000	Oceania
Oceania|hCoV-19/Australia/NSW375/2020|EPI ISL 451635|B.4|Australia|2020-03-08	Oceania|hCoV-19/New Zealand/20VR0712/2020|EPI ISL 456163|B.1.1|New Zealand|2020-03-11	0.0005104586	Oceania
Oceania|hCoV-19/Australia/NSW252/2020|EPI ISL 451517|B.4|Australia|2020-03-08	Oceania|hCoV-19/New Zealand/20VR0712/2020|EPI ISL 456163|B.1.1|New Zealand|2020-03-11	0.0004423584	Oceania
Oceania|hCoV-19/Australia/VIC19/2020|EPI ISL 419738|B.39|Australia|2020-03-08	Oceania|hCoV-19/New Zealand/20VR0712/2020|EPI ISL 456163|B.1.1|New Zealand|2020-03-11	0.0005089412	Oceania
Oceania|hCoV-19/Australia/NSW26/2020|EPI ISL 417389|B.4|Australia|2020-03-09	Oceania|hCoV-19/New Zealand/20VR0712/2020|EPI ISL 456163|B.1.1|New Zealand|2020-03-11	0.0005376895	Oceania
Oceania|hCoV-19/Australia/VIC23/2020|EPI ISL 419743|B.40|Australia|2020-03-09	Oceania|hCoV-19/New Zealand/20VR0712/2020|EPI ISL 456163|B.1.1|New Zealand|2020-03-11	0.0005376836	Oceania
Oceania|hCoV-19/Australia/VIC21/2020|EPI ISL 419740|B.40|Australia|2020-03-09	Oceania|hCoV-19/New Zealand/20VR0712/2020|EPI ISL 456163|B.1.1|New Zealand|2020-03-11	0.0005713005	Oceania
Oceania|hCoV-19/Australia/VIC22/2020|EPI ISL 419742|B.1|Australia|2020-03-09	Oceania|hCoV-19/New Zealand/20VR0712/2020|EPI ISL 456163|B.1.1|New Zealand|2020-03-11	0.0002351620	Oceania
Oceania|hCoV-19/Australia/NSW154/2020|EPI ISL 427652|B.1.1|Australia|2020-03-09	Oceania|hCoV-19/New Zealand/20VR0712/2020|EPI ISL 456163|B.1.1|New Zealand|2020-03-11	0.0000000000	Oceania
Oceania|hCoV-19/Australia/NSW2155/2020|EPI ISL 500633|B.4|Australia|2020-03-09	Oceania|hCoV-19/New Zealand/20VR0712/2020|EPI ISL 456163|B.1.1|New Zealand|2020-03-11	0.0004368500	Oceania
Oceania|hCoV-19/Australia/NSW2154/2020|EPI ISL 500632|B.1.1|Australia|2020-03-09	Oceania|hCoV-19/New Zealand/20VR0712/2020|EPI ISL 456163|B.1.1|New Zealand|2020-03-11	0.0000335861	Oceania
Oceania|hCoV-19/Australia/VIC26/2020|EPI ISL 419745|B.3|Australia|2020-03-10	Oceania|hCoV-19/New Zealand/20VR0712/2020|EPI ISL 456163|B.1.1|New Zealand|2020-03-11	0.0003359644	Oceania
Oceania|hCoV-19/Australia/NSW31/2020|EPI ISL 417392|B.4|Australia|2020-03-10	Oceania|hCoV-19/New Zealand/20VR0712/2020|EPI ISL 456163|B.1.1|New Zealand|2020-03-11	0.0004704321	Oceania
Oceania|hCoV-19/Australia/VIC30/2020|EPI ISL 419749|B.4|Australia|2020-03-10	Oceania|hCoV-19/New Zealand/20VR0712/2020|EPI ISL 456163|B.1.1|New Zealand|2020-03-11	0.0004368285	Oceania
Oceania|hCoV-19/Australia/VIC36/2020|EPI ISL 419765|B|Australia|2020-03-10	Oceania|hCoV-19/New Zealand/20VR0712/2020|EPI ISL 456163|B.1.1|New Zealand|2020-03-11	0.0004031994	Oceania
Oceania|hCoV-19/Australia/VIC31/2020|EPI ISL 419750|B.1|Australia|2020-03-10	Oceania|hCoV-19/New Zealand/20VR0712/2020|EPI ISL 456163|B.1.1|New Zealand|2020-03-11	0.0001679583	Oceania
Oceania|hCoV-19/Australia/NSW36/2020|EPI ISL 417394|B.40|Australia|2020-03-10	Oceania|hCoV-19/New Zealand/20VR0712/2020|EPI ISL 456163|B.1.1|New Zealand|2020-03-11	0.0004423641	Oceania
Oceania|hCoV-19/Australia/NSW38/2020|EPI ISL 417396|B.6|Australia|2020-03-10	Oceania|hCoV-19/New Zealand/20VR0712/2020|EPI ISL 456163|B.1.1|New Zealand|2020-03-11	0.0004083156	Oceania
Oceania|hCoV-19/Australia/NSW41/2020|EPI ISL 417399|B.40|Australia|2020-03-10	Oceania|hCoV-19/New Zealand/20VR0712/2020|EPI ISL 456163|B.1.1|New Zealand|2020-03-11	0.0003402390	Oceania
Oceania|hCoV-19/Australia/NSW44/2020|EPI ISL 417400|B.6|Australia|2020-03-10	Oceania|hCoV-19/New Zealand/20VR0712/2020|EPI ISL 456163|B.1.1|New Zealand|2020-03-11	0.0004083037	Oceania
Oceania|hCoV-19/Australia/NSW46/2020|EPI ISL 427658|B.3|Australia|2020-03-10	Oceania|hCoV-19/New Zealand/20VR0712/2020|EPI ISL 456163|B.1.1|New Zealand|2020-03-11	0.0003063022	Oceania
Oceania|hCoV-19/Australia/NSW51/2020|EPI ISL 427660|B.40|Australia|2020-03-10	Oceania|hCoV-19/New Zealand/20VR0712/2020|EPI ISL 456163|B.1.1|New Zealand|2020-03-11	0.0003402506	Oceania
Oceania|hCoV-19/Australia/NSW376/2020|EPI ISL 451636|B.4|Australia|2020-03-10	Oceania|hCoV-19/New Zealand/20VR0712/2020|EPI ISL 456163|B.1.1|New Zealand|2020-03-11	0.0004423713	Oceania
Oceania|hCoV-19/Australia/NSW103/2020|EPI ISL 427657|B.1.5|Australia|2020-03-10	Oceania|hCoV-19/New Zealand/20VR0712/2020|EPI ISL 456163|B.1.1|New Zealand|2020-03-11	0.0001020479	Oceania
Oceania|hCoV-19/Australia/NSW63/2020|EPI ISL 427664|B|Australia|2020-03-10	Oceania|hCoV-19/New Zealand/20VR0712/2020|EPI ISL 456163|B.1.1|New Zealand|2020-03-11	0.0002722043	Oceania
Oceania|hCoV-19/Australia/NSW49/2020|EPI ISL 427659|B.6|Australia|2020-03-10	Oceania|hCoV-19/New Zealand/20VR0712/2020|EPI ISL 456163|B.1.1|New Zealand|2020-03-11	0.0004083295	Oceania
Oceania|hCoV-19/Australia/NSW2159/2020|EPI ISL 500637|B.1.5|Australia|2020-03-10	Oceania|hCoV-19/New Zealand/20VR0712/2020|EPI ISL 456163|B.1.1|New Zealand|2020-03-11	0.0001007729	Oceania
Oceania|hCoV-19/Australia/VIC29/2020|EPI ISL 419748|B.1.1|Australia|2020-03-10	Oceania|hCoV-19/New Zealand/20VR0712/2020|EPI ISL 456163|B.1.1|New Zealand|2020-03-11	0.0000671736	Oceania
Oceania|hCoV-19/Australia/NSW2139/2020|EPI ISL 500627|B.4|Australia|2020-03-10	Oceania|hCoV-19/New Zealand/20VR0712/2020|EPI ISL 456163|B.1.1|New Zealand|2020-03-11	0.0005040955	Oceania
Oceania|hCoV-19/Australia/NSW02/2020|EPI ISL 408976|B|Australia|2020-01-22	Oceania|hCoV-19/Australia/QLDID921/2020|EPI ISL 417033|B.6|Australia|2020-03-11	0.0002354728	Oceania
Oceania|hCoV-19/Australia/NSW01/2020|EPI ISL 407893|A|Australia|2020-01-24	Oceania|hCoV-19/Australia/QLDID921/2020|EPI ISL 417033|B.6|Australia|2020-03-11	0.0002351377	Oceania
Oceania|hCoV-19/Australia/NSW04/2020|EPI ISL 417030|A|Australia|2020-01-24	Oceania|hCoV-19/Australia/QLDID921/2020|EPI ISL 417033|B.6|Australia|2020-03-11	0.0003359317	Oceania
Oceania|hCoV-19/Australia/VIC02/2020|EPI ISL 416410|B|Australia|2020-01-24	Oceania|hCoV-19/Australia/QLDID921/2020|EPI ISL 417033|B.6|Australia|2020-03-11	0.0002373165	Oceania
Oceania|hCoV-19/Australia/VIC01/2020|EPI ISL 406844|B|Australia|2020-01-25	Oceania|hCoV-19/Australia/QLDID921/2020|EPI ISL 417033|B.6|Australia|2020-03-11	0.0002688493	Oceania
Oceania|hCoV-19/Australia/NSW03/2020|EPI ISL 408977|B|Australia|2020-01-25	Oceania|hCoV-19/Australia/QLDID921/2020|EPI ISL 417033|B.6|Australia|2020-03-11	0.0002015518	Oceania
Oceania|hCoV-19/Australia/NSW2153/2020|EPI ISL 509505|B.1.5|Australia|2020-01-25	Oceania|hCoV-19/Australia/QLDID921/2020|EPI ISL 417033|B.6|Australia|2020-03-11	0.0003359735	Oceania
Oceania|hCoV-19/Australia/QLD01/2020|EPI ISL 407894|A|Australia|2020-01-28	Oceania|hCoV-19/Australia/QLDID921/2020|EPI ISL 417033|B.6|Australia|2020-03-11	0.0003023497	Oceania
Oceania|hCoV-19/Australia/VPRL014/2020|EPI ISL 455603|B.1|Australia|2020-01-30	Oceania|hCoV-19/Australia/QLDID921/2020|EPI ISL 417033|B.6|Australia|2020-03-11	0.0003023323	Oceania
Oceania|hCoV-19/Australia/QLD02/2020|EPI ISL 407896|A|Australia|2020-01-30	Oceania|hCoV-19/Australia/QLDID921/2020|EPI ISL 417033|B.6|Australia|2020-03-11	0.0003695536	Oceania
Oceania|hCoV-19/Australia/SA01/2020|EPI ISL 480778|B.1|Australia|2020-01-30	Oceania|hCoV-19/Australia/QLDID921/2020|EPI ISL 417033|B.6|Australia|2020-03-11	0.0003027390	Oceania
Oceania|hCoV-19/Australia/SA04/2020|EPI ISL 480781|B.1|Australia|2020-01-30	Oceania|hCoV-19/Australia/QLDID921/2020|EPI ISL 417033|B.6|Australia|2020-03-11	0.0003041404	Oceania
Oceania|hCoV-19/Australia/VIC13/2020|EPI ISL 419733|B|Australia|2020-01-31	Oceania|hCoV-19/Australia/QLDID921/2020|EPI ISL 417033|B.6|Australia|2020-03-11	0.0003027376	Oceania
Oceania|hCoV-19/Australia/VIC14/2020|EPI ISL 419734|B|Australia|2020-02-02	Oceania|hCoV-19/Australia/QLDID921/2020|EPI ISL 417033|B.6|Australia|2020-03-11	0.0002047818	Oceania
Oceania|hCoV-19/Australia/QLD03/2020|EPI ISL 410717|A|Australia|2020-02-05	Oceania|hCoV-19/Australia/QLDID921/2020|EPI ISL 417033|B.6|Australia|2020-03-11	0.0003359509	Oceania
Oceania|hCoV-19/Australia/QLD04/2020|EPI ISL 410718|A|Australia|2020-02-05	Oceania|hCoV-19/Australia/QLDID921/2020|EPI ISL 417033|B.6|Australia|2020-03-11	0.0003023497	Oceania
Oceania|hCoV-19/Australia/VIC07/2020|EPI ISL 416415|A|Australia|2020-02-08	Oceania|hCoV-19/Australia/QLDID921/2020|EPI ISL 417033|B.6|Australia|2020-03-11	0.0003359510	Oceania
Oceania|hCoV-19/Australia/SAP097/2020|EPI ISL 468039|B|Australia|2020-02-22	Oceania|hCoV-19/Australia/QLDID921/2020|EPI ISL 417033|B.6|Australia|2020-03-11	0.0002015425	Oceania
Oceania|hCoV-19/Australia/WA11/2020|EPI ISL 420456|B|Australia|2020-02-22	Oceania|hCoV-19/Australia/QLDID921/2020|EPI ISL 417033|B.6|Australia|2020-03-11	0.0002687490	Oceania
Oceania|hCoV-19/Australia/WA34/2020|EPI ISL 470851|B|Australia|2020-02-27	Oceania|hCoV-19/Australia/QLDID921/2020|EPI ISL 417033|B.6|Australia|2020-03-11	0.0002015332	Oceania
Oceania|hCoV-19/New Zealand/20VR0174/2020|EPI ISL 413490|B.4|New Zealand|2020-02-27	Oceania|hCoV-19/Australia/QLDID921/2020|EPI ISL 417033|B.6|Australia|2020-03-11	0.0002687949	Oceania
Oceania|hCoV-19/Australia/NSW05/2020|EPI ISL 412975|B.4|Australia|2020-02-28	Oceania|hCoV-19/Australia/QLDID921/2020|EPI ISL 417033|B.6|Australia|2020-03-11	0.0003023583	Oceania
Oceania|hCoV-19/Australia/QLDID922/2020|EPI ISL 418799|B|Australia|2020-02-28	Oceania|hCoV-19/Australia/QLDID921/2020|EPI ISL 417033|B.6|Australia|2020-03-11	0.0003359413	Oceania
Oceania|hCoV-19/Australia/NSW09/2020|EPI ISL 413595|B.4|Australia|2020-02-28	Oceania|hCoV-19/Australia/QLDID921/2020|EPI ISL 417033|B.6|Australia|2020-03-11	0.0003742424	Oceania
Oceania|hCoV-19/Australia/NSW08/2020|EPI ISL 413594|B|Australia|2020-02-28	Oceania|hCoV-19/Australia/QLDID921/2020|EPI ISL 417033|B.6|Australia|2020-03-11	0.0002041087	Oceania
Oceania|hCoV-19/Australia/NSW10/2020|EPI ISL 413596|B|Australia|2020-02-28	Oceania|hCoV-19/Australia/QLDID921/2020|EPI ISL 417033|B.6|Australia|2020-03-11	0.0002041156	Oceania
Oceania|hCoV-19/Australia/NSW219/2020|EPI ISL 427643|B|Australia|2020-02-28	Oceania|hCoV-19/Australia/QLDID921/2020|EPI ISL 417033|B.6|Australia|2020-03-11	0.0002041226	Oceania
Oceania|hCoV-19/Australia/NSW07/2020|EPI ISL 413214|B.4|Australia|2020-02-29	Oceania|hCoV-19/Australia/QLDID921/2020|EPI ISL 417033|B.6|Australia|2020-03-11	0.0002687497	Oceania
Oceania|hCoV-19/Australia/QLD09/2020|EPI ISL 414414|B.4|Australia|2020-02-29	Oceania|hCoV-19/Australia/QLDID921/2020|EPI ISL 417033|B.6|Australia|2020-03-11	0.0003023497	Oceania
Oceania|hCoV-19/Australia/NSW06/2020|EPI ISL 413213|B.4|Australia|2020-02-29	Oceania|hCoV-19/Australia/QLDID921/2020|EPI ISL 417033|B.6|Australia|2020-03-11	0.0003359568	Oceania
Oceania|hCoV-19/New Zealand/20VR0189/2020|EPI ISL 416519|B.1.1|New Zealand|2020-03-02	Oceania|hCoV-19/Australia/QLDID921/2020|EPI ISL 417033|B.6|Australia|2020-03-11	0.0004031878	Oceania
Oceania|hCoV-19/Australia/VIC04/2020|EPI ISL 416412|B.4|Australia|2020-03-02	Oceania|hCoV-19/Australia/QLDID921/2020|EPI ISL 417033|B.6|Australia|2020-03-11	0.0004031647	Oceania
Oceania|hCoV-19/Australia/NSW11/2020|EPI ISL 413597|B.4|Australia|2020-03-02	Oceania|hCoV-19/Australia/QLDID921/2020|EPI ISL 417033|B.6|Australia|2020-03-11	0.0002721514	Oceania
Oceania|hCoV-19/Australia/NSW217/2020|EPI ISL 427644|B.4|Australia|2020-03-02	Oceania|hCoV-19/Australia/QLDID921/2020|EPI ISL 417033|B.6|Australia|2020-03-11	0.0002721607	Oceania
Oceania|hCoV-19/Australia/SAP098/2020|EPI ISL 483066|B.4|Australia|2020-03-03	Oceania|hCoV-19/Australia/QLDID921/2020|EPI ISL 417033|B.6|Australia|2020-03-11	0.0003359877	Oceania
Oceania|hCoV-19/Australia/NSW15/2020|EPI ISL 417383|B.4|Australia|2020-03-03	Oceania|hCoV-19/Australia/QLDID921/2020|EPI ISL 417033|B.6|Australia|2020-03-11	0.0003359510	Oceania
Oceania|hCoV-19/New Zealand/20VR1109/2020|EPI ISL 456190|B.31|New Zealand|2020-03-03	Oceania|hCoV-19/Australia/QLDID921/2020|EPI ISL 417033|B.6|Australia|2020-03-11	0.0004704133	Oceania
Oceania|hCoV-19/Australia/NSW14/2020|EPI ISL 413600|B.4|Australia|2020-03-03	Oceania|hCoV-19/Australia/QLDID921/2020|EPI ISL 417033|B.6|Australia|2020-03-11	0.0002721546	Oceania
Oceania|hCoV-19/Australia/NSW22/2020|EPI ISL 427649|B.4|Australia|2020-03-03	Oceania|hCoV-19/Australia/QLDID921/2020|EPI ISL 417033|B.6|Australia|2020-03-11	0.0003402248	Oceania
Oceania|hCoV-19/Australia/VPRL004/2020|EPI ISL 455596|B.4|Australia|2020-03-03	Oceania|hCoV-19/Australia/QLDID921/2020|EPI ISL 417033|B.6|Australia|2020-03-11	0.0003360102	Oceania
Oceania|hCoV-19/Australia/SAP217/2020|EPI ISL 483073|B|Australia|2020-03-03	Oceania|hCoV-19/Australia/QLDID921/2020|EPI ISL 417033|B.6|Australia|2020-03-11	0.0003056051	Oceania
Oceania|hCoV-19/Australia/SAP099/2020|EPI ISL 468038|B.4|Australia|2020-03-04	Oceania|hCoV-19/Australia/QLDID921/2020|EPI ISL 417033|B.6|Australia|2020-03-11	0.0003696112	Oceania
Oceania|hCoV-19/Australia/NSW21/2020|EPI ISL 417386|B.4|Australia|2020-03-04	Oceania|hCoV-19/Australia/QLDID921/2020|EPI ISL 417033|B.6|Australia|2020-03-11	0.0003023636	Oceania
Oceania|hCoV-19/Australia/WA06/2020|EPI ISL 420534|B.1.98|Australia|2020-03-04	Oceania|hCoV-19/Australia/QLDID921/2020|EPI ISL 417033|B.6|Australia|2020-03-11	0.0003701149	Oceania
Oceania|hCoV-19/Australia/NSW12/2020|EPI ISL 413598|B.4|Australia|2020-03-04	Oceania|hCoV-19/Australia/QLDID921/2020|EPI ISL 417033|B.6|Australia|2020-03-11	0.0003742424	Oceania
Oceania|hCoV-19/Australia/NSW23/2020|EPI ISL 427650|B.4|Australia|2020-03-04	Oceania|hCoV-19/Australia/QLDID921/2020|EPI ISL 417033|B.6|Australia|2020-03-11	0.0003061817	Oceania
Oceania|hCoV-19/Australia/NSW65/2020|EPI ISL 427645|B.4|Australia|2020-03-04	Oceania|hCoV-19/Australia/QLDID921/2020|EPI ISL 417033|B.6|Australia|2020-03-11	0.0003402090	Oceania
Oceania|hCoV-19/Australia/NSW13/2020|EPI ISL 413599|B.4|Australia|2020-03-04	Oceania|hCoV-19/Australia/QLDID921/2020|EPI ISL 417033|B.6|Australia|2020-03-11	0.0003061817	Oceania
Oceania|hCoV-19/New Zealand/20VR0195/2020|EPI ISL 534335|B.1.1|New Zealand|2020-03-04	Oceania|hCoV-19/Australia/QLDID921/2020|EPI ISL 417033|B.6|Australia|2020-03-11	0.0004108758	Oceania
Oceania|hCoV-19/Australia/NSW25/2020|EPI ISL 417388|B.6|Australia|2020-03-05	Oceania|hCoV-19/Australia/QLDID921/2020|EPI ISL 417033|B.6|Australia|2020-03-11	0.0000671691	Oceania
Oceania|hCoV-19/Australia/NSW18/2020|EPI ISL 417384|B.4|Australia|2020-03-05	Oceania|hCoV-19/Australia/QLDID921/2020|EPI ISL 417033|B.6|Australia|2020-03-11	0.0003359413	Oceania
Oceania|hCoV-19/Australia/NSW66/2020|EPI ISL 427646|B.4|Australia|2020-03-05	Oceania|hCoV-19/Australia/QLDID921/2020|EPI ISL 417033|B.6|Australia|2020-03-11	0.0003402090	Oceania
Oceania|hCoV-19/Australia/TAS54/2020|EPI ISL 522729|B.4|Australia|2020-03-05	Oceania|hCoV-19/Australia/QLDID921/2020|EPI ISL 417033|B.6|Australia|2020-03-11	0.0003043929	Oceania
Oceania|hCoV-19/New Zealand/20VR0206/2020|EPI ISL 416526|B.4|New Zealand|2020-03-05	Oceania|hCoV-19/Australia/QLDID921/2020|EPI ISL 417033|B.6|Australia|2020-03-11	0.0003081141	Oceania
Oceania|hCoV-19/Australia/NSW24/2020|EPI ISL 417387|B.4|Australia|2020-03-06	Oceania|hCoV-19/Australia/QLDID921/2020|EPI ISL 417033|B.6|Australia|2020-03-11	0.0003359568	Oceania
Oceania|hCoV-19/Australia/NSW19/2020|EPI ISL 417385|B.4|Australia|2020-03-06	Oceania|hCoV-19/Australia/QLDID921/2020|EPI ISL 417033|B.6|Australia|2020-03-11	0.0003359510	Oceania
Oceania|hCoV-19/Australia/NSW155/2020|EPI ISL 427647|B.1.1|Australia|2020-03-06	Oceania|hCoV-19/Australia/QLDID921/2020|EPI ISL 417033|B.6|Australia|2020-03-11	0.0003742835	Oceania
Oceania|hCoV-19/Australia/NSW33/2020|EPI ISL 427654|B.4|Australia|2020-03-06	Oceania|hCoV-19/Australia/QLDID921/2020|EPI ISL 417033|B.6|Australia|2020-03-11	0.0003061960	Oceania
Oceania|hCoV-19/Australia/VPRL002/2020|EPI ISL 455595|B|Australia|2020-03-06	Oceania|hCoV-19/Australia/QLDID921/2020|EPI ISL 417033|B.6|Australia|2020-03-11	0.0002351613	Oceania
Oceania|hCoV-19/Australia/VIC06/2020|EPI ISL 416414|B.4|Australia|2020-03-06	Oceania|hCoV-19/Australia/QLDID921/2020|EPI ISL 417033|B.6|Australia|2020-03-11	0.0003418106	Oceania
Oceania|hCoV-19/Australia/VIC18/2020|EPI ISL 419737|B.40|Australia|2020-03-07	Oceania|hCoV-19/Australia/QLDID921/2020|EPI ISL 417033|B.6|Australia|2020-03-11	0.0004368181	Oceania
Oceania|hCoV-19/Australia/NSW27/2020|EPI ISL 417390|B.1.1|Australia|2020-03-08	Oceania|hCoV-19/Australia/QLDID921/2020|EPI ISL 417033|B.6|Australia|2020-03-11	0.0004704051	Oceania
Oceania|hCoV-19/Australia/NSW28/2020|EPI ISL 417391|B.4|Australia|2020-03-08	Oceania|hCoV-19/Australia/QLDID921/2020|EPI ISL 417033|B.6|Australia|2020-03-11	0.0004031763	Oceania
Oceania|hCoV-19/Australia/NSW35/2020|EPI ISL 417393|B.4|Australia|2020-03-08	Oceania|hCoV-19/Australia/QLDID921/2020|EPI ISL 417033|B.6|Australia|2020-03-11	0.0004082729	Oceania
Oceania|hCoV-19/Australia/NSW29/2020|EPI ISL 427651|B|Australia|2020-03-08	Oceania|hCoV-19/Australia/QLDID921/2020|EPI ISL 417033|B.6|Australia|2020-03-11	0.0002381287	Oceania
Oceania|hCoV-19/Australia/NSW153/2020|EPI ISL 427653|B.1.1|Australia|2020-03-08	Oceania|hCoV-19/Australia/QLDID921/2020|EPI ISL 417033|B.6|Australia|2020-03-11	0.0003742835	Oceania
Oceania|hCoV-19/Australia/NSW375/2020|EPI ISL 451635|B.4|Australia|2020-03-08	Oceania|hCoV-19/Australia/QLDID921/2020|EPI ISL 417033|B.6|Australia|2020-03-11	0.0004082868	Oceania
Oceania|hCoV-19/Australia/NSW252/2020|EPI ISL 451517|B.4|Australia|2020-03-08	Oceania|hCoV-19/Australia/QLDID921/2020|EPI ISL 417033|B.6|Australia|2020-03-11	0.0003402090	Oceania
Oceania|hCoV-19/Australia/VIC19/2020|EPI ISL 419738|B.39|Australia|2020-03-08	Oceania|hCoV-19/Australia/QLDID921/2020|EPI ISL 417033|B.6|Australia|2020-03-11	0.0003731428	Oceania
Oceania|hCoV-19/Australia/NSW26/2020|EPI ISL 417389|B.4|Australia|2020-03-09	Oceania|hCoV-19/Australia/QLDID921/2020|EPI ISL 417033|B.6|Australia|2020-03-11	0.0004031807	Oceania
Oceania|hCoV-19/Australia/VIC23/2020|EPI ISL 419743|B.40|Australia|2020-03-09	Oceania|hCoV-19/Australia/QLDID921/2020|EPI ISL 417033|B.6|Australia|2020-03-11	0.0004031763	Oceania
Oceania|hCoV-19/Australia/VIC21/2020|EPI ISL 419740|B.40|Australia|2020-03-09	Oceania|hCoV-19/Australia/QLDID921/2020|EPI ISL 417033|B.6|Australia|2020-03-11	0.0004367833	Oceania
Oceania|hCoV-19/Australia/VIC22/2020|EPI ISL 419742|B.1|Australia|2020-03-09	Oceania|hCoV-19/Australia/QLDID921/2020|EPI ISL 417033|B.6|Australia|2020-03-11	0.0004367908	Oceania
Oceania|hCoV-19/Australia/NSW154/2020|EPI ISL 427652|B.1.1|Australia|2020-03-09	Oceania|hCoV-19/Australia/QLDID921/2020|EPI ISL 417033|B.6|Australia|2020-03-11	0.0003742835	Oceania
Oceania|hCoV-19/Australia/NSW2155/2020|EPI ISL 500633|B.4|Australia|2020-03-09	Oceania|hCoV-19/Australia/QLDID921/2020|EPI ISL 417033|B.6|Australia|2020-03-11	0.0003359734	Oceania
Oceania|hCoV-19/Australia/NSW2154/2020|EPI ISL 500632|B.1.1|Australia|2020-03-09	Oceania|hCoV-19/Australia/QLDID921/2020|EPI ISL 417033|B.6|Australia|2020-03-11	0.0004368251	Oceania
Oceania|hCoV-19/Australia/VIC26/2020|EPI ISL 419745|B.3|Australia|2020-03-10	Oceania|hCoV-19/Australia/QLDID921/2020|EPI ISL 417033|B.6|Australia|2020-03-11	0.0002687497	Oceania
Oceania|hCoV-19/Australia/NSW31/2020|EPI ISL 417392|B.4|Australia|2020-03-10	Oceania|hCoV-19/Australia/QLDID921/2020|EPI ISL 417033|B.6|Australia|2020-03-11	0.0003359510	Oceania
Oceania|hCoV-19/Australia/VIC30/2020|EPI ISL 419749|B.4|Australia|2020-03-10	Oceania|hCoV-19/Australia/QLDID921/2020|EPI ISL 417033|B.6|Australia|2020-03-11	0.0003023549	Oceania
Oceania|hCoV-19/Australia/VIC36/2020|EPI ISL 419765|B|Australia|2020-03-10	Oceania|hCoV-19/Australia/QLDID921/2020|EPI ISL 417033|B.6|Australia|2020-03-11	0.0002687420	Oceania
Oceania|hCoV-19/Australia/VIC31/2020|EPI ISL 419750|B.1|Australia|2020-03-10	Oceania|hCoV-19/Australia/QLDID921/2020|EPI ISL 417033|B.6|Australia|2020-03-11	0.0003695601	Oceania
Oceania|hCoV-19/Australia/NSW36/2020|EPI ISL 417394|B.40|Australia|2020-03-10	Oceania|hCoV-19/Australia/QLDID921/2020|EPI ISL 417033|B.6|Australia|2020-03-11	0.0003402133	Oceania
Oceania|hCoV-19/Australia/NSW38/2020|EPI ISL 417396|B.6|Australia|2020-03-10	Oceania|hCoV-19/Australia/QLDID921/2020|EPI ISL 417033|B.6|Australia|2020-03-11	0.0000340108	Oceania
Oceania|hCoV-19/Australia/NSW41/2020|EPI ISL 417399|B.40|Australia|2020-03-10	Oceania|hCoV-19/Australia/QLDID921/2020|EPI ISL 417033|B.6|Australia|2020-03-11	0.0002381206	Oceania
Oceania|hCoV-19/Australia/NSW44/2020|EPI ISL 417400|B.6|Australia|2020-03-10	Oceania|hCoV-19/Australia/QLDID921/2020|EPI ISL 417033|B.6|Australia|2020-03-11	0.0000340098	Oceania
Oceania|hCoV-19/Australia/NSW46/2020|EPI ISL 427658|B.3|Australia|2020-03-10	Oceania|hCoV-19/Australia/QLDID921/2020|EPI ISL 417033|B.6|Australia|2020-03-11	0.0002722519	Oceania
Oceania|hCoV-19/Australia/NSW51/2020|EPI ISL 427660|B.40|Australia|2020-03-10	Oceania|hCoV-19/Australia/QLDID921/2020|EPI ISL 417033|B.6|Australia|2020-03-11	0.0002381287	Oceania
Oceania|hCoV-19/Australia/NSW376/2020|EPI ISL 451636|B.4|Australia|2020-03-10	Oceania|hCoV-19/Australia/QLDID921/2020|EPI ISL 417033|B.6|Australia|2020-03-11	0.0003402189	Oceania
Oceania|hCoV-19/Australia/NSW103/2020|EPI ISL 427657|B.1.5|Australia|2020-03-10	Oceania|hCoV-19/Australia/QLDID921/2020|EPI ISL 417033|B.6|Australia|2020-03-11	0.0002721607	Oceania
Oceania|hCoV-19/Australia/NSW63/2020|EPI ISL 427664|B|Australia|2020-03-10	Oceania|hCoV-19/Australia/QLDID921/2020|EPI ISL 417033|B.6|Australia|2020-03-11	0.0002381642	Oceania
Oceania|hCoV-19/Australia/NSW49/2020|EPI ISL 427659|B.6|Australia|2020-03-10	Oceania|hCoV-19/Australia/QLDID921/2020|EPI ISL 417033|B.6|Australia|2020-03-11	0.0000340120	Oceania
Oceania|hCoV-19/Australia/NSW2159/2020|EPI ISL 500637|B.1.5|Australia|2020-03-10	Oceania|hCoV-19/Australia/QLDID921/2020|EPI ISL 417033|B.6|Australia|2020-03-11	0.0003023612	Oceania
Oceania|hCoV-19/Australia/VIC29/2020|EPI ISL 419748|B.1.1|Australia|2020-03-10	Oceania|hCoV-19/Australia/QLDID921/2020|EPI ISL 417033|B.6|Australia|2020-03-11	0.0004704367	Oceania
Oceania|hCoV-19/Australia/NSW2139/2020|EPI ISL 500627|B.4|Australia|2020-03-10	Oceania|hCoV-19/Australia/QLDID921/2020|EPI ISL 417033|B.6|Australia|2020-03-11	0.0003695909	Oceania
Oceania|hCoV-19/New Zealand/20VR0712/2020|EPI ISL 456163|B.1.1|New Zealand|2020-03-11	Oceania|hCoV-19/Australia/QLDID921/2020|EPI ISL 417033|B.6|Australia|2020-03-11	0.0004031878	Oceania
Oceania|hCoV-19/Australia/NSW02/2020|EPI ISL 408976|B|Australia|2020-01-22	Oceania|hCoV-19/Australia/VIC44/2020|EPI ISL 419767|B.1|Australia|2020-03-11	0.0002354646	Oceania
Oceania|hCoV-19/Australia/NSW01/2020|EPI ISL 407893|A|Australia|2020-01-24	Oceania|hCoV-19/Australia/VIC44/2020|EPI ISL 419767|B.1|Australia|2020-03-11	0.0002351296	Oceania
Oceania|hCoV-19/Australia/NSW04/2020|EPI ISL 417030|A|Australia|2020-01-24	Oceania|hCoV-19/Australia/VIC44/2020|EPI ISL 419767|B.1|Australia|2020-03-11	0.0003359200	Oceania
Oceania|hCoV-19/Australia/VIC02/2020|EPI ISL 416410|B|Australia|2020-01-24	Oceania|hCoV-19/Australia/VIC44/2020|EPI ISL 419767|B.1|Australia|2020-03-11	0.0002373082	Oceania
Oceania|hCoV-19/Australia/VIC01/2020|EPI ISL 406844|B|Australia|2020-01-25	Oceania|hCoV-19/Australia/VIC44/2020|EPI ISL 419767|B.1|Australia|2020-03-11	0.0002688400	Oceania
Oceania|hCoV-19/Australia/NSW03/2020|EPI ISL 408977|B|Australia|2020-01-25	Oceania|hCoV-19/Australia/VIC44/2020|EPI ISL 419767|B.1|Australia|2020-03-11	0.0002015448	Oceania
Oceania|hCoV-19/Australia/NSW2153/2020|EPI ISL 509505|B.1.5|Australia|2020-01-25	Oceania|hCoV-19/Australia/VIC44/2020|EPI ISL 419767|B.1|Australia|2020-03-11	0.0000671775	Oceania
Oceania|hCoV-19/Australia/QLD01/2020|EPI ISL 407894|A|Australia|2020-01-28	Oceania|hCoV-19/Australia/VIC44/2020|EPI ISL 419767|B.1|Australia|2020-03-11	0.0003023392	Oceania
Oceania|hCoV-19/Australia/VPRL014/2020|EPI ISL 455603|B.1|Australia|2020-01-30	Oceania|hCoV-19/Australia/VIC44/2020|EPI ISL 419767|B.1|Australia|2020-03-11	0.0002351296	Oceania
Oceania|hCoV-19/Australia/QLD02/2020|EPI ISL 407896|A|Australia|2020-01-30	Oceania|hCoV-19/Australia/VIC44/2020|EPI ISL 419767|B.1|Australia|2020-03-11	0.0003695408	Oceania
Oceania|hCoV-19/Australia/SA01/2020|EPI ISL 480778|B.1|Australia|2020-01-30	Oceania|hCoV-19/Australia/VIC44/2020|EPI ISL 419767|B.1|Australia|2020-03-11	0.0002354458	Oceania
Oceania|hCoV-19/Australia/SA04/2020|EPI ISL 480781|B.1|Australia|2020-01-30	Oceania|hCoV-19/Australia/VIC44/2020|EPI ISL 419767|B.1|Australia|2020-03-11	0.0002365356	Oceania
Oceania|hCoV-19/Australia/VIC13/2020|EPI ISL 419733|B|Australia|2020-01-31	Oceania|hCoV-19/Australia/VIC44/2020|EPI ISL 419767|B.1|Australia|2020-03-11	0.0003027271	Oceania
Oceania|hCoV-19/Australia/VIC14/2020|EPI ISL 419734|B|Australia|2020-02-02	Oceania|hCoV-19/Australia/VIC44/2020|EPI ISL 419767|B.1|Australia|2020-03-11	0.0002047746	Oceania
Oceania|hCoV-19/Australia/QLD03/2020|EPI ISL 410717|A|Australia|2020-02-05	Oceania|hCoV-19/Australia/VIC44/2020|EPI ISL 419767|B.1|Australia|2020-03-11	0.0003359393	Oceania
Oceania|hCoV-19/Australia/QLD04/2020|EPI ISL 410718|A|Australia|2020-02-05	Oceania|hCoV-19/Australia/VIC44/2020|EPI ISL 419767|B.1|Australia|2020-03-11	0.0003023392	Oceania
Oceania|hCoV-19/Australia/VIC07/2020|EPI ISL 416415|A|Australia|2020-02-08	Oceania|hCoV-19/Australia/VIC44/2020|EPI ISL 419767|B.1|Australia|2020-03-11	0.0003359393	Oceania
Oceania|hCoV-19/Australia/SAP097/2020|EPI ISL 468039|B|Australia|2020-02-22	Oceania|hCoV-19/Australia/VIC44/2020|EPI ISL 419767|B.1|Australia|2020-03-11	0.0002687498	Oceania
Oceania|hCoV-19/Australia/WA11/2020|EPI ISL 420456|B|Australia|2020-02-22	Oceania|hCoV-19/Australia/VIC44/2020|EPI ISL 419767|B.1|Australia|2020-03-11	0.0002687645	Oceania
Oceania|hCoV-19/Australia/WA34/2020|EPI ISL 470851|B|Australia|2020-02-27	Oceania|hCoV-19/Australia/VIC44/2020|EPI ISL 419767|B.1|Australia|2020-03-11	0.0002687374	Oceania
Oceania|hCoV-19/New Zealand/20VR0174/2020|EPI ISL 413490|B.4|New Zealand|2020-02-27	Oceania|hCoV-19/Australia/VIC44/2020|EPI ISL 419767|B.1|Australia|2020-03-11	0.0003360267	Oceania
Oceania|hCoV-19/Australia/NSW05/2020|EPI ISL 412975|B.4|Australia|2020-02-28	Oceania|hCoV-19/Australia/VIC44/2020|EPI ISL 419767|B.1|Australia|2020-03-11	0.0003695854	Oceania
Oceania|hCoV-19/Australia/QLDID922/2020|EPI ISL 418799|B|Australia|2020-02-28	Oceania|hCoV-19/Australia/VIC44/2020|EPI ISL 419767|B.1|Australia|2020-03-11	0.0003359297	Oceania
Oceania|hCoV-19/Australia/NSW09/2020|EPI ISL 413595|B.4|Australia|2020-02-28	Oceania|hCoV-19/Australia/VIC44/2020|EPI ISL 419767|B.1|Australia|2020-03-11	0.0004082965	Oceania
Oceania|hCoV-19/Australia/NSW08/2020|EPI ISL 413594|B|Australia|2020-02-28	Oceania|hCoV-19/Australia/VIC44/2020|EPI ISL 419767|B.1|Australia|2020-03-11	0.0001700810	Oceania
Oceania|hCoV-19/Australia/NSW10/2020|EPI ISL 413596|B|Australia|2020-02-28	Oceania|hCoV-19/Australia/VIC44/2020|EPI ISL 419767|B.1|Australia|2020-03-11	0.0001700868	Oceania
Oceania|hCoV-19/Australia/NSW219/2020|EPI ISL 427643|B|Australia|2020-02-28	Oceania|hCoV-19/Australia/VIC44/2020|EPI ISL 419767|B.1|Australia|2020-03-11	0.0001700926	Oceania
Oceania|hCoV-19/Australia/NSW07/2020|EPI ISL 413214|B.4|Australia|2020-02-29	Oceania|hCoV-19/Australia/VIC44/2020|EPI ISL 419767|B.1|Australia|2020-03-11	0.0003359701	Oceania
Oceania|hCoV-19/Australia/QLD09/2020|EPI ISL 414414|B.4|Australia|2020-02-29	Oceania|hCoV-19/Australia/VIC44/2020|EPI ISL 419767|B.1|Australia|2020-03-11	0.0003695749	Oceania
Oceania|hCoV-19/Australia/NSW06/2020|EPI ISL 413213|B.4|Australia|2020-02-29	Oceania|hCoV-19/Australia/VIC44/2020|EPI ISL 419767|B.1|Australia|2020-03-11	0.0004031879	Oceania
Oceania|hCoV-19/New Zealand/20VR0189/2020|EPI ISL 416519|B.1.1|New Zealand|2020-03-02	Oceania|hCoV-19/Australia/VIC44/2020|EPI ISL 419767|B.1|Australia|2020-03-11	0.0001343615	Oceania
Oceania|hCoV-19/Australia/VIC04/2020|EPI ISL 416412|B.4|Australia|2020-03-02	Oceania|hCoV-19/Australia/VIC44/2020|EPI ISL 419767|B.1|Australia|2020-03-11	0.0004704051	Oceania
Oceania|hCoV-19/Australia/NSW11/2020|EPI ISL 413597|B.4|Australia|2020-03-02	Oceania|hCoV-19/Australia/VIC44/2020|EPI ISL 419767|B.1|Australia|2020-03-11	0.0003061945	Oceania
Oceania|hCoV-19/Australia/NSW217/2020|EPI ISL 427644|B.4|Australia|2020-03-02	Oceania|hCoV-19/Australia/VIC44/2020|EPI ISL 419767|B.1|Australia|2020-03-11	0.0003062049	Oceania
Oceania|hCoV-19/Australia/SAP098/2020|EPI ISL 483066|B.4|Australia|2020-03-03	Oceania|hCoV-19/Australia/VIC44/2020|EPI ISL 419767|B.1|Australia|2020-03-11	0.0004032248	Oceania
Oceania|hCoV-19/Australia/NSW15/2020|EPI ISL 417383|B.4|Australia|2020-03-03	Oceania|hCoV-19/Australia/VIC44/2020|EPI ISL 419767|B.1|Australia|2020-03-11	0.0004031808	Oceania
Oceania|hCoV-19/New Zealand/20VR1109/2020|EPI ISL 456190|B.31|New Zealand|2020-03-03	Oceania|hCoV-19/Australia/VIC44/2020|EPI ISL 419767|B.1|Australia|2020-03-11	0.0005376681	Oceania
Oceania|hCoV-19/Australia/NSW14/2020|EPI ISL 413600|B.4|Australia|2020-03-03	Oceania|hCoV-19/Australia/VIC44/2020|EPI ISL 419767|B.1|Australia|2020-03-11	0.0003061980	Oceania
Oceania|hCoV-19/Australia/NSW22/2020|EPI ISL 427649|B.4|Australia|2020-03-03	Oceania|hCoV-19/Australia/VIC44/2020|EPI ISL 419767|B.1|Australia|2020-03-11	0.0003402446	Oceania
Oceania|hCoV-19/Australia/VPRL004/2020|EPI ISL 455596|B.4|Australia|2020-03-03	Oceania|hCoV-19/Australia/VIC44/2020|EPI ISL 419767|B.1|Australia|2020-03-11	0.0004032519	Oceania
Oceania|hCoV-19/Australia/SAP217/2020|EPI ISL 483073|B|Australia|2020-03-03	Oceania|hCoV-19/Australia/VIC44/2020|EPI ISL 419767|B.1|Australia|2020-03-11	0.0003055944	Oceania
Oceania|hCoV-19/Australia/SAP099/2020|EPI ISL 468038|B.4|Australia|2020-03-04	Oceania|hCoV-19/Australia/VIC44/2020|EPI ISL 419767|B.1|Australia|2020-03-11	0.0004368562	Oceania
Oceania|hCoV-19/Australia/NSW21/2020|EPI ISL 417386|B.4|Australia|2020-03-04	Oceania|hCoV-19/Australia/VIC44/2020|EPI ISL 419767|B.1|Australia|2020-03-11	0.0003695919	Oceania
Oceania|hCoV-19/Australia/WA06/2020|EPI ISL 420534|B.1.98|Australia|2020-03-04	Oceania|hCoV-19/Australia/VIC44/2020|EPI ISL 419767|B.1|Australia|2020-03-11	0.0001009145	Oceania
Oceania|hCoV-19/Australia/NSW12/2020|EPI ISL 413598|B.4|Australia|2020-03-04	Oceania|hCoV-19/Australia/VIC44/2020|EPI ISL 419767|B.1|Australia|2020-03-11	0.0004082965	Oceania
Oceania|hCoV-19/Australia/NSW23/2020|EPI ISL 427650|B.4|Australia|2020-03-04	Oceania|hCoV-19/Australia/VIC44/2020|EPI ISL 419767|B.1|Australia|2020-03-11	0.0003402287	Oceania
Oceania|hCoV-19/Australia/NSW65/2020|EPI ISL 427645|B.4|Australia|2020-03-04	Oceania|hCoV-19/Australia/VIC44/2020|EPI ISL 419767|B.1|Australia|2020-03-11	0.0003742593	Oceania
Oceania|hCoV-19/Australia/NSW13/2020|EPI ISL 413599|B.4|Australia|2020-03-04	Oceania|hCoV-19/Australia/VIC44/2020|EPI ISL 419767|B.1|Australia|2020-03-11	0.0003402287	Oceania
Oceania|hCoV-19/New Zealand/20VR0195/2020|EPI ISL 534335|B.1.1|New Zealand|2020-03-04	Oceania|hCoV-19/Australia/VIC44/2020|EPI ISL 419767|B.1|Australia|2020-03-11	0.0001369228	Oceania
Oceania|hCoV-19/Australia/NSW25/2020|EPI ISL 417388|B.6|Australia|2020-03-05	Oceania|hCoV-19/Australia/VIC44/2020|EPI ISL 419767|B.1|Australia|2020-03-11	0.0004031577	Oceania
Oceania|hCoV-19/Australia/NSW18/2020|EPI ISL 417384|B.4|Australia|2020-03-05	Oceania|hCoV-19/Australia/VIC44/2020|EPI ISL 419767|B.1|Australia|2020-03-11	0.0004031693	Oceania
Oceania|hCoV-19/Australia/NSW66/2020|EPI ISL 427646|B.4|Australia|2020-03-05	Oceania|hCoV-19/Australia/VIC44/2020|EPI ISL 419767|B.1|Australia|2020-03-11	0.0003742593	Oceania
Oceania|hCoV-19/Australia/TAS54/2020|EPI ISL 522729|B.4|Australia|2020-03-05	Oceania|hCoV-19/Australia/VIC44/2020|EPI ISL 419767|B.1|Australia|2020-03-11	0.0003720725	Oceania
Oceania|hCoV-19/New Zealand/20VR0206/2020|EPI ISL 416526|B.4|New Zealand|2020-03-05	Oceania|hCoV-19/Australia/VIC44/2020|EPI ISL 419767|B.1|Australia|2020-03-11	0.0003766217	Oceania
Oceania|hCoV-19/Australia/NSW24/2020|EPI ISL 417387|B.4|Australia|2020-03-06	Oceania|hCoV-19/Australia/VIC44/2020|EPI ISL 419767|B.1|Australia|2020-03-11	0.0004031879	Oceania
Oceania|hCoV-19/Australia/NSW19/2020|EPI ISL 417385|B.4|Australia|2020-03-06	Oceania|hCoV-19/Australia/VIC44/2020|EPI ISL 419767|B.1|Australia|2020-03-11	0.0004031808	Oceania
Oceania|hCoV-19/Australia/NSW155/2020|EPI ISL 427647|B.1.1|Australia|2020-03-06	Oceania|hCoV-19/Australia/VIC44/2020|EPI ISL 419767|B.1|Australia|2020-03-11	0.0001360706	Oceania
Oceania|hCoV-19/Australia/NSW33/2020|EPI ISL 427654|B.4|Australia|2020-03-06	Oceania|hCoV-19/Australia/VIC44/2020|EPI ISL 419767|B.1|Australia|2020-03-11	0.0003402446	Oceania
Oceania|hCoV-19/Australia/VPRL002/2020|EPI ISL 455595|B|Australia|2020-03-06	Oceania|hCoV-19/Australia/VIC44/2020|EPI ISL 419767|B.1|Australia|2020-03-11	0.0003023800	Oceania
Oceania|hCoV-19/Australia/VIC06/2020|EPI ISL 416414|B.4|Australia|2020-03-06	Oceania|hCoV-19/Australia/VIC44/2020|EPI ISL 419767|B.1|Australia|2020-03-11	0.0004102138	Oceania
Oceania|hCoV-19/Australia/VIC18/2020|EPI ISL 419737|B.40|Australia|2020-03-07	Oceania|hCoV-19/Australia/VIC44/2020|EPI ISL 419767|B.1|Australia|2020-03-11	0.0005040705	Oceania
Oceania|hCoV-19/Australia/NSW27/2020|EPI ISL 417390|B.1.1|Australia|2020-03-08	Oceania|hCoV-19/Australia/VIC44/2020|EPI ISL 419767|B.1|Australia|2020-03-11	0.0002015505	Oceania
Oceania|hCoV-19/Australia/NSW28/2020|EPI ISL 417391|B.4|Australia|2020-03-08	Oceania|hCoV-19/Australia/VIC44/2020|EPI ISL 419767|B.1|Australia|2020-03-11	0.0004704186	Oceania
Oceania|hCoV-19/Australia/NSW35/2020|EPI ISL 417393|B.4|Australia|2020-03-08	Oceania|hCoV-19/Australia/VIC44/2020|EPI ISL 419767|B.1|Australia|2020-03-11	0.0004423305	Oceania
Oceania|hCoV-19/Australia/NSW29/2020|EPI ISL 427651|B|Australia|2020-03-08	Oceania|hCoV-19/Australia/VIC44/2020|EPI ISL 419767|B.1|Australia|2020-03-11	0.0002721686	Oceania
Oceania|hCoV-19/Australia/NSW153/2020|EPI ISL 427653|B.1.1|Australia|2020-03-08	Oceania|hCoV-19/Australia/VIC44/2020|EPI ISL 419767|B.1|Australia|2020-03-11	0.0001360706	Oceania
Oceania|hCoV-19/Australia/NSW375/2020|EPI ISL 451635|B.4|Australia|2020-03-08	Oceania|hCoV-19/Australia/VIC44/2020|EPI ISL 419767|B.1|Australia|2020-03-11	0.0004423455	Oceania
Oceania|hCoV-19/Australia/NSW252/2020|EPI ISL 451517|B.4|Australia|2020-03-08	Oceania|hCoV-19/Australia/VIC44/2020|EPI ISL 419767|B.1|Australia|2020-03-11	0.0003742593	Oceania
Oceania|hCoV-19/Australia/VIC19/2020|EPI ISL 419738|B.39|Australia|2020-03-08	Oceania|hCoV-19/Australia/VIC44/2020|EPI ISL 419767|B.1|Australia|2020-03-11	0.0004410307	Oceania
Oceania|hCoV-19/Australia/NSW26/2020|EPI ISL 417389|B.4|Australia|2020-03-09	Oceania|hCoV-19/Australia/VIC44/2020|EPI ISL 419767|B.1|Australia|2020-03-11	0.0004704238	Oceania
Oceania|hCoV-19/Australia/VIC23/2020|EPI ISL 419743|B.40|Australia|2020-03-09	Oceania|hCoV-19/Australia/VIC44/2020|EPI ISL 419767|B.1|Australia|2020-03-11	0.0004704186	Oceania
Oceania|hCoV-19/Australia/VIC21/2020|EPI ISL 419740|B.40|Australia|2020-03-09	Oceania|hCoV-19/Australia/VIC44/2020|EPI ISL 419767|B.1|Australia|2020-03-11	0.0005040303	Oceania
Oceania|hCoV-19/Australia/VIC22/2020|EPI ISL 419742|B.1|Australia|2020-03-09	Oceania|hCoV-19/Australia/VIC44/2020|EPI ISL 419767|B.1|Australia|2020-03-11	0.0001679534	Oceania
Oceania|hCoV-19/Australia/NSW154/2020|EPI ISL 427652|B.1.1|Australia|2020-03-09	Oceania|hCoV-19/Australia/VIC44/2020|EPI ISL 419767|B.1|Australia|2020-03-11	0.0001360706	Oceania
Oceania|hCoV-19/Australia/NSW2155/2020|EPI ISL 500633|B.4|Australia|2020-03-09	Oceania|hCoV-19/Australia/VIC44/2020|EPI ISL 419767|B.1|Australia|2020-03-11	0.0003695994	Oceania
Oceania|hCoV-19/Australia/NSW2154/2020|EPI ISL 500632|B.1.1|Australia|2020-03-09	Oceania|hCoV-19/Australia/VIC44/2020|EPI ISL 419767|B.1|Australia|2020-03-11	0.0001679666	Oceania
Oceania|hCoV-19/Australia/VIC26/2020|EPI ISL 419745|B.3|Australia|2020-03-10	Oceania|hCoV-19/Australia/VIC44/2020|EPI ISL 419767|B.1|Australia|2020-03-11	0.0002687404	Oceania
Oceania|hCoV-19/Australia/NSW31/2020|EPI ISL 417392|B.4|Australia|2020-03-10	Oceania|hCoV-19/Australia/VIC44/2020|EPI ISL 419767|B.1|Australia|2020-03-11	0.0004031808	Oceania
Oceania|hCoV-19/Australia/VIC30/2020|EPI ISL 419749|B.4|Australia|2020-03-10	Oceania|hCoV-19/Australia/VIC44/2020|EPI ISL 419767|B.1|Australia|2020-03-11	0.0003695813	Oceania
Oceania|hCoV-19/Australia/VIC36/2020|EPI ISL 419765|B|Australia|2020-03-10	Oceania|hCoV-19/Australia/VIC44/2020|EPI ISL 419767|B.1|Australia|2020-03-11	0.0003359606	Oceania
Oceania|hCoV-19/Australia/VIC31/2020|EPI ISL 419750|B.1|Australia|2020-03-10	Oceania|hCoV-19/Australia/VIC44/2020|EPI ISL 419767|B.1|Australia|2020-03-11	0.0001007633	Oceania
Oceania|hCoV-19/Australia/NSW36/2020|EPI ISL 417394|B.40|Australia|2020-03-10	Oceania|hCoV-19/Australia/VIC44/2020|EPI ISL 419767|B.1|Australia|2020-03-11	0.0003742641	Oceania
Oceania|hCoV-19/Australia/NSW38/2020|EPI ISL 417396|B.6|Australia|2020-03-10	Oceania|hCoV-19/Australia/VIC44/2020|EPI ISL 419767|B.1|Australia|2020-03-11	0.0003402231	Oceania
Oceania|hCoV-19/Australia/NSW41/2020|EPI ISL 417399|B.40|Australia|2020-03-10	Oceania|hCoV-19/Australia/VIC44/2020|EPI ISL 419767|B.1|Australia|2020-03-11	0.0002721593	Oceania
Oceania|hCoV-19/Australia/NSW44/2020|EPI ISL 417400|B.6|Australia|2020-03-10	Oceania|hCoV-19/Australia/VIC44/2020|EPI ISL 419767|B.1|Australia|2020-03-11	0.0003402132	Oceania
Oceania|hCoV-19/Australia/NSW46/2020|EPI ISL 427658|B.3|Australia|2020-03-10	Oceania|hCoV-19/Australia/VIC44/2020|EPI ISL 419767|B.1|Australia|2020-03-11	0.0002382071	Oceania
Oceania|hCoV-19/Australia/NSW51/2020|EPI ISL 427660|B.40|Australia|2020-03-10	Oceania|hCoV-19/Australia/VIC44/2020|EPI ISL 419767|B.1|Australia|2020-03-11	0.0002721685	Oceania
Oceania|hCoV-19/Australia/NSW376/2020|EPI ISL 451636|B.4|Australia|2020-03-10	Oceania|hCoV-19/Australia/VIC44/2020|EPI ISL 419767|B.1|Australia|2020-03-11	0.0003742703	Oceania
Oceania|hCoV-19/Australia/NSW103/2020|EPI ISL 427657|B.1.5|Australia|2020-03-10	Oceania|hCoV-19/Australia/VIC44/2020|EPI ISL 419767|B.1|Australia|2020-03-11	0.0000340120	Oceania
Oceania|hCoV-19/Australia/NSW63/2020|EPI ISL 427664|B|Australia|2020-03-10	Oceania|hCoV-19/Australia/VIC44/2020|EPI ISL 419767|B.1|Australia|2020-03-11	0.0002041293	Oceania
Oceania|hCoV-19/Australia/NSW49/2020|EPI ISL 427659|B.6|Australia|2020-03-10	Oceania|hCoV-19/Australia/VIC44/2020|EPI ISL 419767|B.1|Australia|2020-03-11	0.0003402347	Oceania
Oceania|hCoV-19/Australia/NSW2159/2020|EPI ISL 500637|B.1.5|Australia|2020-03-10	Oceania|hCoV-19/Australia/VIC44/2020|EPI ISL 419767|B.1|Australia|2020-03-11	0.0000335871	Oceania
Oceania|hCoV-19/Australia/VIC29/2020|EPI ISL 419748|B.1.1|Australia|2020-03-10	Oceania|hCoV-19/Australia/VIC44/2020|EPI ISL 419767|B.1|Australia|2020-03-11	0.0002015641	Oceania
Oceania|hCoV-19/Australia/NSW2139/2020|EPI ISL 500627|B.4|Australia|2020-03-10	Oceania|hCoV-19/Australia/VIC44/2020|EPI ISL 419767|B.1|Australia|2020-03-11	0.0004368322	Oceania
Oceania|hCoV-19/New Zealand/20VR0712/2020|EPI ISL 456163|B.1.1|New Zealand|2020-03-11	Oceania|hCoV-19/Australia/VIC44/2020|EPI ISL 419767|B.1|Australia|2020-03-11	0.0001343615	Oceania
Oceania|hCoV-19/Australia/QLDID921/2020|EPI ISL 417033|B.6|Australia|2020-03-11	Oceania|hCoV-19/Australia/VIC44/2020|EPI ISL 419767|B.1|Australia|2020-03-11	0.0003359510	Oceania
Oceania|hCoV-19/Australia/NSW02/2020|EPI ISL 408976|B|Australia|2020-01-22	Oceania|hCoV-19/Australia/VIC39/2020|EPI ISL 419757|B.1|Australia|2020-03-11	0.0003364240	Oceania
Oceania|hCoV-19/Australia/NSW01/2020|EPI ISL 407893|A|Australia|2020-01-24	Oceania|hCoV-19/Australia/VIC39/2020|EPI ISL 419757|B.1|Australia|2020-03-11	0.0003359452	Oceania
Oceania|hCoV-19/Australia/NSW04/2020|EPI ISL 417030|A|Australia|2020-01-24	Oceania|hCoV-19/Australia/VIC39/2020|EPI ISL 419757|B.1|Australia|2020-03-11	0.0004367555	Oceania
Oceania|hCoV-19/Australia/VIC02/2020|EPI ISL 416410|B|Australia|2020-01-24	Oceania|hCoV-19/Australia/VIC39/2020|EPI ISL 419757|B.1|Australia|2020-03-11	0.0003390584	Oceania
Oceania|hCoV-19/Australia/VIC01/2020|EPI ISL 406844|B|Australia|2020-01-25	Oceania|hCoV-19/Australia/VIC39/2020|EPI ISL 419757|B.1|Australia|2020-03-11	0.0003697054	Oceania
Oceania|hCoV-19/Australia/NSW03/2020|EPI ISL 408977|B|Australia|2020-01-25	Oceania|hCoV-19/Australia/VIC39/2020|EPI ISL 419757|B.1|Australia|2020-03-11	0.0003023584	Oceania
Oceania|hCoV-19/Australia/NSW2153/2020|EPI ISL 509505|B.1.5|Australia|2020-01-25	Oceania|hCoV-19/Australia/VIC39/2020|EPI ISL 419757|B.1|Australia|2020-03-11	0.0001679666	Oceania
Oceania|hCoV-19/Australia/QLD01/2020|EPI ISL 407894|A|Australia|2020-01-28	Oceania|hCoV-19/Australia/VIC39/2020|EPI ISL 419757|B.1|Australia|2020-03-11	0.0004031738	Oceania
Oceania|hCoV-19/Australia/VPRL014/2020|EPI ISL 455603|B.1|Australia|2020-01-30	Oceania|hCoV-19/Australia/VIC39/2020|EPI ISL 419757|B.1|Australia|2020-03-11	0.0003359451	Oceania
Oceania|hCoV-19/Australia/QLD02/2020|EPI ISL 407896|A|Australia|2020-01-30	Oceania|hCoV-19/Australia/VIC39/2020|EPI ISL 419757|B.1|Australia|2020-03-11	0.0004703888	Oceania
Oceania|hCoV-19/Australia/SA01/2020|EPI ISL 480778|B.1|Australia|2020-01-30	Oceania|hCoV-19/Australia/VIC39/2020|EPI ISL 419757|B.1|Australia|2020-03-11	0.0003363971	Oceania
Oceania|hCoV-19/Australia/SA04/2020|EPI ISL 480781|B.1|Australia|2020-01-30	Oceania|hCoV-19/Australia/VIC39/2020|EPI ISL 419757|B.1|Australia|2020-03-11	0.0003379543	Oceania
Oceania|hCoV-19/Australia/VIC13/2020|EPI ISL 419733|B|Australia|2020-01-31	Oceania|hCoV-19/Australia/VIC39/2020|EPI ISL 419757|B.1|Australia|2020-03-11	0.0004036912	Oceania
Oceania|hCoV-19/Australia/VIC14/2020|EPI ISL 419734|B|Australia|2020-02-02	Oceania|hCoV-19/Australia/VIC39/2020|EPI ISL 419757|B.1|Australia|2020-03-11	0.0003072043	Oceania
Oceania|hCoV-19/Australia/QLD03/2020|EPI ISL 410717|A|Australia|2020-02-05	Oceania|hCoV-19/Australia/VIC39/2020|EPI ISL 419757|B.1|Australia|2020-03-11	0.0004367805	Oceania
Oceania|hCoV-19/Australia/QLD04/2020|EPI ISL 410718|A|Australia|2020-02-05	Oceania|hCoV-19/Australia/VIC39/2020|EPI ISL 419757|B.1|Australia|2020-03-11	0.0004031738	Oceania
Oceania|hCoV-19/Australia/VIC07/2020|EPI ISL 416415|A|Australia|2020-02-08	Oceania|hCoV-19/Australia/VIC39/2020|EPI ISL 419757|B.1|Australia|2020-03-11	0.0004367806	Oceania
Oceania|hCoV-19/Australia/SAP097/2020|EPI ISL 468039|B|Australia|2020-02-22	Oceania|hCoV-19/Australia/VIC39/2020|EPI ISL 419757|B.1|Australia|2020-03-11	0.0003695813	Oceania
Oceania|hCoV-19/Australia/WA11/2020|EPI ISL 420456|B|Australia|2020-02-22	Oceania|hCoV-19/Australia/VIC39/2020|EPI ISL 419757|B.1|Australia|2020-03-11	0.0003696015	Oceania
Oceania|hCoV-19/Australia/WA34/2020|EPI ISL 470851|B|Australia|2020-02-27	Oceania|hCoV-19/Australia/VIC39/2020|EPI ISL 419757|B.1|Australia|2020-03-11	0.0003695642	Oceania
Oceania|hCoV-19/New Zealand/20VR0174/2020|EPI ISL 413490|B.4|New Zealand|2020-02-27	Oceania|hCoV-19/Australia/VIC39/2020|EPI ISL 419757|B.1|Australia|2020-03-11	0.0004368942	Oceania
Oceania|hCoV-19/Australia/NSW05/2020|EPI ISL 412975|B.4|Australia|2020-02-28	Oceania|hCoV-19/Australia/VIC39/2020|EPI ISL 419757|B.1|Australia|2020-03-11	0.0004704456	Oceania
Oceania|hCoV-19/Australia/QLDID922/2020|EPI ISL 418799|B|Australia|2020-02-28	Oceania|hCoV-19/Australia/VIC39/2020|EPI ISL 419757|B.1|Australia|2020-03-11	0.0004367681	Oceania
Oceania|hCoV-19/Australia/NSW09/2020|EPI ISL 413595|B.4|Australia|2020-02-28	Oceania|hCoV-19/Australia/VIC39/2020|EPI ISL 419757|B.1|Australia|2020-03-11	0.0005104412	Oceania
Oceania|hCoV-19/Australia/NSW08/2020|EPI ISL 413594|B|Australia|2020-02-28	Oceania|hCoV-19/Australia/VIC39/2020|EPI ISL 419757|B.1|Australia|2020-03-11	0.0002721673	Oceania
Oceania|hCoV-19/Australia/NSW10/2020|EPI ISL 413596|B|Australia|2020-02-28	Oceania|hCoV-19/Australia/VIC39/2020|EPI ISL 419757|B.1|Australia|2020-03-11	0.0002721765	Oceania
Oceania|hCoV-19/Australia/NSW219/2020|EPI ISL 427643|B|Australia|2020-02-28	Oceania|hCoV-19/Australia/VIC39/2020|EPI ISL 419757|B.1|Australia|2020-03-11	0.0002721858	Oceania
Oceania|hCoV-19/Australia/NSW07/2020|EPI ISL 413214|B.4|Australia|2020-02-29	Oceania|hCoV-19/Australia/VIC39/2020|EPI ISL 419757|B.1|Australia|2020-03-11	0.0004368207	Oceania
Oceania|hCoV-19/Australia/QLD09/2020|EPI ISL 414414|B.4|Australia|2020-02-29	Oceania|hCoV-19/Australia/VIC39/2020|EPI ISL 419757|B.1|Australia|2020-03-11	0.0004704321	Oceania
Oceania|hCoV-19/Australia/NSW06/2020|EPI ISL 413213|B.4|Australia|2020-02-29	Oceania|hCoV-19/Australia/VIC39/2020|EPI ISL 419757|B.1|Australia|2020-03-11	0.0005040535	Oceania
Oceania|hCoV-19/New Zealand/20VR0189/2020|EPI ISL 416519|B.1.1|New Zealand|2020-03-02	Oceania|hCoV-19/Australia/VIC39/2020|EPI ISL 419757|B.1|Australia|2020-03-11	0.0002351647	Oceania
Oceania|hCoV-19/Australia/VIC04/2020|EPI ISL 416412|B.4|Australia|2020-03-02	Oceania|hCoV-19/Australia/VIC39/2020|EPI ISL 419757|B.1|Australia|2020-03-11	0.0005712841	Oceania
Oceania|hCoV-19/Australia/NSW11/2020|EPI ISL 413597|B.4|Australia|2020-03-02	Oceania|hCoV-19/Australia/VIC39/2020|EPI ISL 419757|B.1|Australia|2020-03-11	0.0004083157	Oceania
Oceania|hCoV-19/Australia/NSW217/2020|EPI ISL 427644|B.4|Australia|2020-03-02	Oceania|hCoV-19/Australia/VIC39/2020|EPI ISL 419757|B.1|Australia|2020-03-11	0.0004083296	Oceania
Oceania|hCoV-19/Australia/SAP098/2020|EPI ISL 483066|B.4|Australia|2020-03-03	Oceania|hCoV-19/Australia/VIC39/2020|EPI ISL 419757|B.1|Australia|2020-03-11	0.0005040999	Oceania
Oceania|hCoV-19/Australia/NSW15/2020|EPI ISL 417383|B.4|Australia|2020-03-03	Oceania|hCoV-19/Australia/VIC39/2020|EPI ISL 419757|B.1|Australia|2020-03-11	0.0005040448	Oceania
Oceania|hCoV-19/New Zealand/20VR1109/2020|EPI ISL 456190|B.31|New Zealand|2020-03-03	Oceania|hCoV-19/Australia/VIC39/2020|EPI ISL 419757|B.1|Australia|2020-03-11	0.0006385680	Oceania
Oceania|hCoV-19/Australia/NSW14/2020|EPI ISL 413600|B.4|Australia|2020-03-03	Oceania|hCoV-19/Australia/VIC39/2020|EPI ISL 419757|B.1|Australia|2020-03-11	0.0004083204	Oceania
Oceania|hCoV-19/Australia/NSW22/2020|EPI ISL 427649|B.4|Australia|2020-03-03	Oceania|hCoV-19/Australia/VIC39/2020|EPI ISL 419757|B.1|Australia|2020-03-11	0.0004423791	Oceania
Oceania|hCoV-19/Australia/VPRL004/2020|EPI ISL 455596|B.4|Australia|2020-03-03	Oceania|hCoV-19/Australia/VIC39/2020|EPI ISL 419757|B.1|Australia|2020-03-11	0.0005041337	Oceania
Oceania|hCoV-19/Australia/SAP217/2020|EPI ISL 483073|B|Australia|2020-03-03	Oceania|hCoV-19/Australia/VIC39/2020|EPI ISL 419757|B.1|Australia|2020-03-11	0.0003735371	Oceania
Oceania|hCoV-19/Australia/SAP099/2020|EPI ISL 468038|B.4|Australia|2020-03-04	Oceania|hCoV-19/Australia/VIC39/2020|EPI ISL 419757|B.1|Australia|2020-03-11	0.0005377425	Oceania
Oceania|hCoV-19/Australia/NSW21/2020|EPI ISL 417386|B.4|Australia|2020-03-04	Oceania|hCoV-19/Australia/VIC39/2020|EPI ISL 419757|B.1|Australia|2020-03-11	0.0004704538	Oceania
Oceania|hCoV-19/Australia/WA06/2020|EPI ISL 420534|B.1.98|Australia|2020-03-04	Oceania|hCoV-19/Australia/VIC39/2020|EPI ISL 419757|B.1|Australia|2020-03-11	0.0002018566	Oceania
Oceania|hCoV-19/Australia/NSW12/2020|EPI ISL 413598|B.4|Australia|2020-03-04	Oceania|hCoV-19/Australia/VIC39/2020|EPI ISL 419757|B.1|Australia|2020-03-11	0.0005104412	Oceania
Oceania|hCoV-19/Australia/NSW23/2020|EPI ISL 427650|B.4|Australia|2020-03-04	Oceania|hCoV-19/Australia/VIC39/2020|EPI ISL 419757|B.1|Australia|2020-03-11	0.0004423585	Oceania
Oceania|hCoV-19/Australia/NSW65/2020|EPI ISL 427645|B.4|Australia|2020-03-04	Oceania|hCoV-19/Australia/VIC39/2020|EPI ISL 419757|B.1|Australia|2020-03-11	0.0004763959	Oceania
Oceania|hCoV-19/Australia/NSW13/2020|EPI ISL 413599|B.4|Australia|2020-03-04	Oceania|hCoV-19/Australia/VIC39/2020|EPI ISL 419757|B.1|Australia|2020-03-11	0.0004423584	Oceania
Oceania|hCoV-19/New Zealand/20VR0195/2020|EPI ISL 534335|B.1.1|New Zealand|2020-03-04	Oceania|hCoV-19/Australia/VIC39/2020|EPI ISL 419757|B.1|Australia|2020-03-11	0.0002396482	Oceania
Oceania|hCoV-19/Australia/NSW25/2020|EPI ISL 417388|B.6|Australia|2020-03-05	Oceania|hCoV-19/Australia/VIC39/2020|EPI ISL 419757|B.1|Australia|2020-03-11	0.0005040158	Oceania
Oceania|hCoV-19/Australia/NSW18/2020|EPI ISL 417384|B.4|Australia|2020-03-05	Oceania|hCoV-19/Australia/VIC39/2020|EPI ISL 419757|B.1|Australia|2020-03-11	0.0005040303	Oceania
Oceania|hCoV-19/Australia/NSW66/2020|EPI ISL 427646|B.4|Australia|2020-03-05	Oceania|hCoV-19/Australia/VIC39/2020|EPI ISL 419757|B.1|Australia|2020-03-11	0.0004763959	Oceania
Oceania|hCoV-19/Australia/TAS54/2020|EPI ISL 522729|B.4|Australia|2020-03-05	Oceania|hCoV-19/Australia/VIC39/2020|EPI ISL 419757|B.1|Australia|2020-03-11	0.0004736119	Oceania
Oceania|hCoV-19/New Zealand/20VR0206/2020|EPI ISL 416526|B.4|New Zealand|2020-03-05	Oceania|hCoV-19/Australia/VIC39/2020|EPI ISL 419757|B.1|Australia|2020-03-11	0.0004794033	Oceania
Oceania|hCoV-19/Australia/NSW24/2020|EPI ISL 417387|B.4|Australia|2020-03-06	Oceania|hCoV-19/Australia/VIC39/2020|EPI ISL 419757|B.1|Australia|2020-03-11	0.0005040536	Oceania
Oceania|hCoV-19/Australia/NSW19/2020|EPI ISL 417385|B.4|Australia|2020-03-06	Oceania|hCoV-19/Australia/VIC39/2020|EPI ISL 419757|B.1|Australia|2020-03-11	0.0005040447	Oceania
Oceania|hCoV-19/Australia/NSW155/2020|EPI ISL 427647|B.1.1|Australia|2020-03-06	Oceania|hCoV-19/Australia/VIC39/2020|EPI ISL 419757|B.1|Australia|2020-03-11	0.0002381564	Oceania
Oceania|hCoV-19/Australia/NSW33/2020|EPI ISL 427654|B.4|Australia|2020-03-06	Oceania|hCoV-19/Australia/VIC39/2020|EPI ISL 419757|B.1|Australia|2020-03-11	0.0004423792	Oceania
Oceania|hCoV-19/Australia/VPRL002/2020|EPI ISL 455595|B|Australia|2020-03-06	Oceania|hCoV-19/Australia/VIC39/2020|EPI ISL 419757|B.1|Australia|2020-03-11	0.0004032283	Oceania
Oceania|hCoV-19/Australia/VIC06/2020|EPI ISL 416414|B.4|Australia|2020-03-06	Oceania|hCoV-19/Australia/VIC39/2020|EPI ISL 419757|B.1|Australia|2020-03-11	0.0005128384	Oceania
Oceania|hCoV-19/Australia/VIC18/2020|EPI ISL 419737|B.40|Australia|2020-03-07	Oceania|hCoV-19/Australia/VIC39/2020|EPI ISL 419757|B.1|Australia|2020-03-11	0.0006049671	Oceania
Oceania|hCoV-19/Australia/NSW27/2020|EPI ISL 417390|B.1.1|Australia|2020-03-08	Oceania|hCoV-19/Australia/VIC39/2020|EPI ISL 419757|B.1|Australia|2020-03-11	0.0003023670	Oceania
Oceania|hCoV-19/Australia/NSW28/2020|EPI ISL 417391|B.4|Australia|2020-03-08	Oceania|hCoV-19/Australia/VIC39/2020|EPI ISL 419757|B.1|Australia|2020-03-11	0.0005713005	Oceania
Oceania|hCoV-19/Australia/NSW35/2020|EPI ISL 417393|B.4|Australia|2020-03-08	Oceania|hCoV-19/Australia/VIC39/2020|EPI ISL 419757|B.1|Australia|2020-03-11	0.0005444820	Oceania
Oceania|hCoV-19/Australia/NSW29/2020|EPI ISL 427651|B|Australia|2020-03-08	Oceania|hCoV-19/Australia/VIC39/2020|EPI ISL 419757|B.1|Australia|2020-03-11	0.0003742835	Oceania
Oceania|hCoV-19/Australia/NSW153/2020|EPI ISL 427653|B.1.1|Australia|2020-03-08	Oceania|hCoV-19/Australia/VIC39/2020|EPI ISL 419757|B.1|Australia|2020-03-11	0.0002381564	Oceania
Oceania|hCoV-19/Australia/NSW375/2020|EPI ISL 451635|B.4|Australia|2020-03-08	Oceania|hCoV-19/Australia/VIC39/2020|EPI ISL 419757|B.1|Australia|2020-03-11	0.0005445005	Oceania
Oceania|hCoV-19/Australia/NSW252/2020|EPI ISL 451517|B.4|Australia|2020-03-08	Oceania|hCoV-19/Australia/VIC39/2020|EPI ISL 419757|B.1|Australia|2020-03-11	0.0004763959	Oceania
Oceania|hCoV-19/Australia/VIC19/2020|EPI ISL 419738|B.39|Australia|2020-03-08	Oceania|hCoV-19/Australia/VIC39/2020|EPI ISL 419757|B.1|Australia|2020-03-11	0.0005428819	Oceania
Oceania|hCoV-19/Australia/NSW26/2020|EPI ISL 417389|B.4|Australia|2020-03-09	Oceania|hCoV-19/Australia/VIC39/2020|EPI ISL 419757|B.1|Australia|2020-03-11	0.0005713068	Oceania
Oceania|hCoV-19/Australia/VIC23/2020|EPI ISL 419743|B.40|Australia|2020-03-09	Oceania|hCoV-19/Australia/VIC39/2020|EPI ISL 419757|B.1|Australia|2020-03-11	0.0005713005	Oceania
Oceania|hCoV-19/Australia/VIC21/2020|EPI ISL 419740|B.40|Australia|2020-03-09	Oceania|hCoV-19/Australia/VIC39/2020|EPI ISL 419757|B.1|Australia|2020-03-11	0.0006049188	Oceania
Oceania|hCoV-19/Australia/VIC22/2020|EPI ISL 419742|B.1|Australia|2020-03-09	Oceania|hCoV-19/Australia/VIC39/2020|EPI ISL 419757|B.1|Australia|2020-03-11	0.0001343577	Oceania
Oceania|hCoV-19/Australia/NSW154/2020|EPI ISL 427652|B.1.1|Australia|2020-03-09	Oceania|hCoV-19/Australia/VIC39/2020|EPI ISL 419757|B.1|Australia|2020-03-11	0.0002381564	Oceania
Oceania|hCoV-19/Australia/NSW2155/2020|EPI ISL 500633|B.4|Australia|2020-03-09	Oceania|hCoV-19/Australia/VIC39/2020|EPI ISL 419757|B.1|Australia|2020-03-11	0.0004704635	Oceania
Oceania|hCoV-19/Australia/NSW2154/2020|EPI ISL 500632|B.1.1|Australia|2020-03-09	Oceania|hCoV-19/Australia/VIC39/2020|EPI ISL 419757|B.1|Australia|2020-03-11	0.0002687832	Oceania
Oceania|hCoV-19/Australia/VIC26/2020|EPI ISL 419745|B.3|Australia|2020-03-10	Oceania|hCoV-19/Australia/VIC39/2020|EPI ISL 419757|B.1|Australia|2020-03-11	0.0003695684	Oceania
Oceania|hCoV-19/Australia/NSW31/2020|EPI ISL 417392|B.4|Australia|2020-03-10	Oceania|hCoV-19/Australia/VIC39/2020|EPI ISL 419757|B.1|Australia|2020-03-11	0.0005040448	Oceania
Oceania|hCoV-19/Australia/VIC30/2020|EPI ISL 419749|B.4|Australia|2020-03-10	Oceania|hCoV-19/Australia/VIC39/2020|EPI ISL 419757|B.1|Australia|2020-03-11	0.0004704403	Oceania
Oceania|hCoV-19/Australia/VIC36/2020|EPI ISL 419765|B|Australia|2020-03-10	Oceania|hCoV-19/Australia/VIC39/2020|EPI ISL 419757|B.1|Australia|2020-03-11	0.0004368083	Oceania
Oceania|hCoV-19/Australia/VIC31/2020|EPI ISL 419750|B.1|Australia|2020-03-10	Oceania|hCoV-19/Australia/VIC39/2020|EPI ISL 419757|B.1|Australia|2020-03-11	0.0000671730	Oceania
Oceania|hCoV-19/Australia/NSW36/2020|EPI ISL 417394|B.40|Australia|2020-03-10	Oceania|hCoV-19/Australia/VIC39/2020|EPI ISL 419757|B.1|Australia|2020-03-11	0.0004764020	Oceania
Oceania|hCoV-19/Australia/NSW38/2020|EPI ISL 417396|B.6|Australia|2020-03-10	Oceania|hCoV-19/Australia/VIC39/2020|EPI ISL 419757|B.1|Australia|2020-03-11	0.0004423511	Oceania
Oceania|hCoV-19/Australia/NSW41/2020|EPI ISL 417399|B.40|Australia|2020-03-10	Oceania|hCoV-19/Australia/VIC39/2020|EPI ISL 419757|B.1|Australia|2020-03-11	0.0003742707	Oceania
Oceania|hCoV-19/Australia/NSW44/2020|EPI ISL 417400|B.6|Australia|2020-03-10	Oceania|hCoV-19/Australia/VIC39/2020|EPI ISL 419757|B.1|Australia|2020-03-11	0.0004423382	Oceania
Oceania|hCoV-19/Australia/NSW46/2020|EPI ISL 427658|B.3|Australia|2020-03-10	Oceania|hCoV-19/Australia/VIC39/2020|EPI ISL 419757|B.1|Australia|2020-03-11	0.0003403428	Oceania
Oceania|hCoV-19/Australia/NSW51/2020|EPI ISL 427660|B.40|Australia|2020-03-10	Oceania|hCoV-19/Australia/VIC39/2020|EPI ISL 419757|B.1|Australia|2020-03-11	0.0003742834	Oceania
Oceania|hCoV-19/Australia/NSW376/2020|EPI ISL 451636|B.4|Australia|2020-03-10	Oceania|hCoV-19/Australia/VIC39/2020|EPI ISL 419757|B.1|Australia|2020-03-11	0.0004764098	Oceania
Oceania|hCoV-19/Australia/NSW103/2020|EPI ISL 427657|B.1.5|Australia|2020-03-10	Oceania|hCoV-19/Australia/VIC39/2020|EPI ISL 419757|B.1|Australia|2020-03-11	0.0001360666	Oceania
Oceania|hCoV-19/Australia/NSW63/2020|EPI ISL 427664|B|Australia|2020-03-10	Oceania|hCoV-19/Australia/VIC39/2020|EPI ISL 419757|B.1|Australia|2020-03-11	0.0003062362	Oceania
Oceania|hCoV-19/Australia/NSW49/2020|EPI ISL 427659|B.6|Australia|2020-03-10	Oceania|hCoV-19/Australia/VIC39/2020|EPI ISL 419757|B.1|Australia|2020-03-11	0.0004423662	Oceania
Oceania|hCoV-19/Australia/NSW2159/2020|EPI ISL 500637|B.1.5|Australia|2020-03-10	Oceania|hCoV-19/Australia/VIC39/2020|EPI ISL 419757|B.1|Australia|2020-03-11	0.0001343666	Oceania
Oceania|hCoV-19/Australia/VIC29/2020|EPI ISL 419748|B.1.1|Australia|2020-03-10	Oceania|hCoV-19/Australia/VIC39/2020|EPI ISL 419757|B.1|Australia|2020-03-11	0.0003023873	Oceania
Oceania|hCoV-19/Australia/NSW2139/2020|EPI ISL 500627|B.4|Australia|2020-03-10	Oceania|hCoV-19/Australia/VIC39/2020|EPI ISL 419757|B.1|Australia|2020-03-11	0.0005377129	Oceania
Oceania|hCoV-19/New Zealand/20VR0712/2020|EPI ISL 456163|B.1.1|New Zealand|2020-03-11	Oceania|hCoV-19/Australia/VIC39/2020|EPI ISL 419757|B.1|Australia|2020-03-11	0.0002351647	Oceania
Oceania|hCoV-19/Australia/QLDID921/2020|EPI ISL 417033|B.6|Australia|2020-03-11	Oceania|hCoV-19/Australia/VIC39/2020|EPI ISL 419757|B.1|Australia|2020-03-11	0.0004367958	Oceania
Oceania|hCoV-19/Australia/VIC44/2020|EPI ISL 419767|B.1|Australia|2020-03-11	Oceania|hCoV-19/Australia/VIC39/2020|EPI ISL 419757|B.1|Australia|2020-03-11	0.0001679553	Oceania
Oceania|hCoV-19/Australia/NSW02/2020|EPI ISL 408976|B|Australia|2020-01-22	Oceania|hCoV-19/Australia/QLDID920/2020|EPI ISL 417032|B.1.5|Australia|2020-03-11	0.0002018169	Oceania
Oceania|hCoV-19/Australia/NSW01/2020|EPI ISL 407893|A|Australia|2020-01-24	Oceania|hCoV-19/Australia/QLDID920/2020|EPI ISL 417032|B.1.5|Australia|2020-03-11	0.0002015297	Oceania
Oceania|hCoV-19/Australia/NSW04/2020|EPI ISL 417030|A|Australia|2020-01-24	Oceania|hCoV-19/Australia/QLDID920/2020|EPI ISL 417032|B.1.5|Australia|2020-03-11	0.0003023132	Oceania
Oceania|hCoV-19/Australia/VIC02/2020|EPI ISL 416410|B|Australia|2020-01-24	Oceania|hCoV-19/Australia/QLDID920/2020|EPI ISL 417032|B.1.5|Australia|2020-03-11	0.0002033970	Oceania
Oceania|hCoV-19/Australia/VIC01/2020|EPI ISL 406844|B|Australia|2020-01-25	Oceania|hCoV-19/Australia/QLDID920/2020|EPI ISL 417032|B.1.5|Australia|2020-03-11	0.0002352234	Oceania
Oceania|hCoV-19/Australia/NSW03/2020|EPI ISL 408977|B|Australia|2020-01-25	Oceania|hCoV-19/Australia/QLDID920/2020|EPI ISL 417032|B.1.5|Australia|2020-03-11	0.0001679457	Oceania
Oceania|hCoV-19/Australia/NSW2153/2020|EPI ISL 509505|B.1.5|Australia|2020-01-25	Oceania|hCoV-19/Australia/QLDID920/2020|EPI ISL 417032|B.1.5|Australia|2020-03-11	0.0000335871	Oceania
Oceania|hCoV-19/Australia/QLD01/2020|EPI ISL 407894|A|Australia|2020-01-28	Oceania|hCoV-19/Australia/QLDID920/2020|EPI ISL 417032|B.1.5|Australia|2020-03-11	0.0002687327	Oceania
Oceania|hCoV-19/Australia/VPRL014/2020|EPI ISL 455603|B.1|Australia|2020-01-30	Oceania|hCoV-19/Australia/QLDID920/2020|EPI ISL 417032|B.1.5|Australia|2020-03-11	0.0002015297	Oceania
Oceania|hCoV-19/Australia/QLD02/2020|EPI ISL 407896|A|Australia|2020-01-30	Oceania|hCoV-19/Australia/QLDID920/2020|EPI ISL 417032|B.1.5|Australia|2020-03-11	0.0003359297	Oceania
Oceania|hCoV-19/Australia/SA01/2020|EPI ISL 480778|B.1|Australia|2020-01-30	Oceania|hCoV-19/Australia/QLDID920/2020|EPI ISL 417032|B.1.5|Australia|2020-03-11	0.0002018008	Oceania
Oceania|hCoV-19/Australia/SA04/2020|EPI ISL 480781|B.1|Australia|2020-01-30	Oceania|hCoV-19/Australia/QLDID920/2020|EPI ISL 417032|B.1.5|Australia|2020-03-11	0.0002027348	Oceania
Oceania|hCoV-19/Australia/VIC13/2020|EPI ISL 419733|B|Australia|2020-01-31	Oceania|hCoV-19/Australia/QLDID920/2020|EPI ISL 417032|B.1.5|Australia|2020-03-11	0.0002690775	Oceania
Oceania|hCoV-19/Australia/VIC14/2020|EPI ISL 419734|B|Australia|2020-02-02	Oceania|hCoV-19/Australia/QLDID920/2020|EPI ISL 417032|B.1.5|Australia|2020-03-11	0.0001706369	Oceania
Oceania|hCoV-19/Australia/QLD03/2020|EPI ISL 410717|A|Australia|2020-02-05	Oceania|hCoV-19/Australia/QLDID920/2020|EPI ISL 417032|B.1.5|Australia|2020-03-11	0.0003023305	Oceania
Oceania|hCoV-19/Australia/QLD04/2020|EPI ISL 410718|A|Australia|2020-02-05	Oceania|hCoV-19/Australia/QLDID920/2020|EPI ISL 417032|B.1.5|Australia|2020-03-11	0.0002687327	Oceania
Oceania|hCoV-19/Australia/VIC07/2020|EPI ISL 416415|A|Australia|2020-02-08	Oceania|hCoV-19/Australia/QLDID920/2020|EPI ISL 417032|B.1.5|Australia|2020-03-11	0.0003023305	Oceania
Oceania|hCoV-19/Australia/SAP097/2020|EPI ISL 468039|B|Australia|2020-02-22	Oceania|hCoV-19/Australia/QLDID920/2020|EPI ISL 417032|B.1.5|Australia|2020-03-11	0.0002351445	Oceania
Oceania|hCoV-19/Australia/WA11/2020|EPI ISL 420456|B|Australia|2020-02-22	Oceania|hCoV-19/Australia/QLDID920/2020|EPI ISL 417032|B.1.5|Australia|2020-03-11	0.0002351573	Oceania
Oceania|hCoV-19/Australia/WA34/2020|EPI ISL 470851|B|Australia|2020-02-27	Oceania|hCoV-19/Australia/QLDID920/2020|EPI ISL 417032|B.1.5|Australia|2020-03-11	0.0002351336	Oceania
Oceania|hCoV-19/New Zealand/20VR0174/2020|EPI ISL 413490|B.4|New Zealand|2020-02-27	Oceania|hCoV-19/Australia/QLDID920/2020|EPI ISL 417032|B.1.5|Australia|2020-03-11	0.0003024091	Oceania
Oceania|hCoV-19/Australia/NSW05/2020|EPI ISL 412975|B.4|Australia|2020-02-28	Oceania|hCoV-19/Australia/QLDID920/2020|EPI ISL 417032|B.1.5|Australia|2020-03-11	0.0003359702	Oceania
Oceania|hCoV-19/Australia/QLDID922/2020|EPI ISL 418799|B|Australia|2020-02-28	Oceania|hCoV-19/Australia/QLDID920/2020|EPI ISL 417032|B.1.5|Australia|2020-03-11	0.0003023218	Oceania
Oceania|hCoV-19/Australia/NSW09/2020|EPI ISL 413595|B.4|Australia|2020-02-28	Oceania|hCoV-19/Australia/QLDID920/2020|EPI ISL 417032|B.1.5|Australia|2020-03-11	0.0003742532	Oceania
Oceania|hCoV-19/Australia/NSW08/2020|EPI ISL 413594|B|Australia|2020-02-28	Oceania|hCoV-19/Australia/QLDID920/2020|EPI ISL 417032|B.1.5|Australia|2020-03-11	0.0001360581	Oceania
Oceania|hCoV-19/Australia/NSW10/2020|EPI ISL 413596|B|Australia|2020-02-28	Oceania|hCoV-19/Australia/QLDID920/2020|EPI ISL 417032|B.1.5|Australia|2020-03-11	0.0001360627	Oceania
Oceania|hCoV-19/Australia/NSW219/2020|EPI ISL 427643|B|Australia|2020-02-28	Oceania|hCoV-19/Australia/QLDID920/2020|EPI ISL 417032|B.1.5|Australia|2020-03-11	0.0001360673	Oceania
Oceania|hCoV-19/Australia/NSW07/2020|EPI ISL 413214|B.4|Australia|2020-02-29	Oceania|hCoV-19/Australia/QLDID920/2020|EPI ISL 417032|B.1.5|Australia|2020-03-11	0.0003023582	Oceania
Oceania|hCoV-19/Australia/QLD09/2020|EPI ISL 414414|B.4|Australia|2020-02-29	Oceania|hCoV-19/Australia/QLDID920/2020|EPI ISL 417032|B.1.5|Australia|2020-03-11	0.0003359606	Oceania
Oceania|hCoV-19/Australia/NSW06/2020|EPI ISL 413213|B.4|Australia|2020-02-29	Oceania|hCoV-19/Australia/QLDID920/2020|EPI ISL 417032|B.1.5|Australia|2020-03-11	0.0003695707	Oceania
Oceania|hCoV-19/New Zealand/20VR0189/2020|EPI ISL 416519|B.1.1|New Zealand|2020-03-02	Oceania|hCoV-19/Australia/QLDID920/2020|EPI ISL 417032|B.1.5|Australia|2020-03-11	0.0001007662	Oceania
Oceania|hCoV-19/Australia/VIC04/2020|EPI ISL 416412|B.4|Australia|2020-03-02	Oceania|hCoV-19/Australia/QLDID920/2020|EPI ISL 417032|B.1.5|Australia|2020-03-11	0.0004367833	Oceania
Oceania|hCoV-19/Australia/NSW11/2020|EPI ISL 413597|B.4|Australia|2020-03-02	Oceania|hCoV-19/Australia/QLDID920/2020|EPI ISL 417032|B.1.5|Australia|2020-03-11	0.0002721593	Oceania
Oceania|hCoV-19/Australia/NSW217/2020|EPI ISL 427644|B.4|Australia|2020-03-02	Oceania|hCoV-19/Australia/QLDID920/2020|EPI ISL 417032|B.1.5|Australia|2020-03-11	0.0002721686	Oceania
Oceania|hCoV-19/Australia/SAP098/2020|EPI ISL 483066|B.4|Australia|2020-03-03	Oceania|hCoV-19/Australia/QLDID920/2020|EPI ISL 417032|B.1.5|Australia|2020-03-11	0.0003696046	Oceania
Oceania|hCoV-19/Australia/NSW15/2020|EPI ISL 417383|B.4|Australia|2020-03-03	Oceania|hCoV-19/Australia/QLDID920/2020|EPI ISL 417032|B.1.5|Australia|2020-03-11	0.0003695643	Oceania
Oceania|hCoV-19/New Zealand/20VR1109/2020|EPI ISL 456190|B.31|New Zealand|2020-03-03	Oceania|hCoV-19/Australia/QLDID920/2020|EPI ISL 417032|B.1.5|Australia|2020-03-11	0.0005040390	Oceania
Oceania|hCoV-19/Australia/NSW14/2020|EPI ISL 413600|B.4|Australia|2020-03-03	Oceania|hCoV-19/Australia/QLDID920/2020|EPI ISL 417032|B.1.5|Australia|2020-03-11	0.0002721625	Oceania
Oceania|hCoV-19/Australia/NSW22/2020|EPI ISL 427649|B.4|Australia|2020-03-03	Oceania|hCoV-19/Australia/QLDID920/2020|EPI ISL 417032|B.1.5|Australia|2020-03-11	0.0003062049	Oceania
Oceania|hCoV-19/Australia/VPRL004/2020|EPI ISL 455596|B.4|Australia|2020-03-03	Oceania|hCoV-19/Australia/QLDID920/2020|EPI ISL 417032|B.1.5|Australia|2020-03-11	0.0003696294	Oceania
Oceania|hCoV-19/Australia/SAP217/2020|EPI ISL 483073|B|Australia|2020-03-03	Oceania|hCoV-19/Australia/QLDID920/2020|EPI ISL 417032|B.1.5|Australia|2020-03-11	0.0002716260	Oceania
Oceania|hCoV-19/Australia/SAP099/2020|EPI ISL 468038|B.4|Australia|2020-03-04	Oceania|hCoV-19/Australia/QLDID920/2020|EPI ISL 417032|B.1.5|Australia|2020-03-11	0.0004032320	Oceania
Oceania|hCoV-19/Australia/NSW21/2020|EPI ISL 417386|B.4|Australia|2020-03-04	Oceania|hCoV-19/Australia/QLDID920/2020|EPI ISL 417032|B.1.5|Australia|2020-03-11	0.0003359761	Oceania
Oceania|hCoV-19/Australia/WA06/2020|EPI ISL 420534|B.1.98|Australia|2020-03-04	Oceania|hCoV-19/Australia/QLDID920/2020|EPI ISL 417032|B.1.5|Australia|2020-03-11	0.0000672730	Oceania
Oceania|hCoV-19/Australia/NSW12/2020|EPI ISL 413598|B.4|Australia|2020-03-04	Oceania|hCoV-19/Australia/QLDID920/2020|EPI ISL 417032|B.1.5|Australia|2020-03-11	0.0003742532	Oceania
Oceania|hCoV-19/Australia/NSW23/2020|EPI ISL 427650|B.4|Australia|2020-03-04	Oceania|hCoV-19/Australia/QLDID920/2020|EPI ISL 417032|B.1.5|Australia|2020-03-11	0.0003061906	Oceania
Oceania|hCoV-19/Australia/NSW65/2020|EPI ISL 427645|B.4|Australia|2020-03-04	Oceania|hCoV-19/Australia/QLDID920/2020|EPI ISL 417032|B.1.5|Australia|2020-03-11	0.0003402188	Oceania
Oceania|hCoV-19/Australia/NSW13/2020|EPI ISL 413599|B.4|Australia|2020-03-04	Oceania|hCoV-19/Australia/QLDID920/2020|EPI ISL 417032|B.1.5|Australia|2020-03-11	0.0003061906	Oceania
Oceania|hCoV-19/New Zealand/20VR0195/2020|EPI ISL 534335|B.1.1|New Zealand|2020-03-04	Oceania|hCoV-19/Australia/QLDID920/2020|EPI ISL 417032|B.1.5|Australia|2020-03-11	0.0001026870	Oceania
Oceania|hCoV-19/Australia/NSW25/2020|EPI ISL 417388|B.6|Australia|2020-03-05	Oceania|hCoV-19/Australia/QLDID920/2020|EPI ISL 417032|B.1.5|Australia|2020-03-11	0.0003695431	Oceania
Oceania|hCoV-19/Australia/NSW18/2020|EPI ISL 417384|B.4|Australia|2020-03-05	Oceania|hCoV-19/Australia/QLDID920/2020|EPI ISL 417032|B.1.5|Australia|2020-03-11	0.0003695537	Oceania
Oceania|hCoV-19/Australia/NSW66/2020|EPI ISL 427646|B.4|Australia|2020-03-05	Oceania|hCoV-19/Australia/QLDID920/2020|EPI ISL 417032|B.1.5|Australia|2020-03-11	0.0003402188	Oceania
Oceania|hCoV-19/Australia/TAS54/2020|EPI ISL 522729|B.4|Australia|2020-03-05	Oceania|hCoV-19/Australia/QLDID920/2020|EPI ISL 417032|B.1.5|Australia|2020-03-11	0.0003382310	Oceania
Oceania|hCoV-19/New Zealand/20VR0206/2020|EPI ISL 416526|B.4|New Zealand|2020-03-05	Oceania|hCoV-19/Australia/QLDID920/2020|EPI ISL 417032|B.1.5|Australia|2020-03-11	0.0003423662	Oceania
Oceania|hCoV-19/Australia/NSW24/2020|EPI ISL 417387|B.4|Australia|2020-03-06	Oceania|hCoV-19/Australia/QLDID920/2020|EPI ISL 417032|B.1.5|Australia|2020-03-11	0.0003695707	Oceania
Oceania|hCoV-19/Australia/NSW19/2020|EPI ISL 417385|B.4|Australia|2020-03-06	Oceania|hCoV-19/Australia/QLDID920/2020|EPI ISL 417032|B.1.5|Australia|2020-03-11	0.0003695643	Oceania
Oceania|hCoV-19/Australia/NSW155/2020|EPI ISL 427647|B.1.1|Australia|2020-03-06	Oceania|hCoV-19/Australia/QLDID920/2020|EPI ISL 417032|B.1.5|Australia|2020-03-11	0.0001020478	Oceania
Oceania|hCoV-19/Australia/NSW33/2020|EPI ISL 427654|B.4|Australia|2020-03-06	Oceania|hCoV-19/Australia/QLDID920/2020|EPI ISL 417032|B.1.5|Australia|2020-03-11	0.0003062049	Oceania
Oceania|hCoV-19/Australia/VPRL002/2020|EPI ISL 455595|B|Australia|2020-03-06	Oceania|hCoV-19/Australia/QLDID920/2020|EPI ISL 417032|B.1.5|Australia|2020-03-11	0.0002687690	Oceania
Oceania|hCoV-19/Australia/VIC06/2020|EPI ISL 416414|B.4|Australia|2020-03-06	Oceania|hCoV-19/Australia/QLDID920/2020|EPI ISL 417032|B.1.5|Australia|2020-03-11	0.0003760105	Oceania
Oceania|hCoV-19/Australia/VIC18/2020|EPI ISL 419737|B.40|Australia|2020-03-07	Oceania|hCoV-19/Australia/QLDID920/2020|EPI ISL 417032|B.1.5|Australia|2020-03-11	0.0004704426	Oceania
Oceania|hCoV-19/Australia/NSW27/2020|EPI ISL 417390|B.1.1|Australia|2020-03-08	Oceania|hCoV-19/Australia/QLDID920/2020|EPI ISL 417032|B.1.5|Australia|2020-03-11	0.0001679505	Oceania
Oceania|hCoV-19/Australia/NSW28/2020|EPI ISL 417391|B.4|Australia|2020-03-08	Oceania|hCoV-19/Australia/QLDID920/2020|EPI ISL 417032|B.1.5|Australia|2020-03-11	0.0004367958	Oceania
Oceania|hCoV-19/Australia/NSW35/2020|EPI ISL 417393|B.4|Australia|2020-03-08	Oceania|hCoV-19/Australia/QLDID920/2020|EPI ISL 417032|B.1.5|Australia|2020-03-11	0.0004082847	Oceania
Oceania|hCoV-19/Australia/NSW29/2020|EPI ISL 427651|B|Australia|2020-03-08	Oceania|hCoV-19/Australia/QLDID920/2020|EPI ISL 417032|B.1.5|Australia|2020-03-11	0.0002381356	Oceania
Oceania|hCoV-19/Australia/NSW153/2020|EPI ISL 427653|B.1.1|Australia|2020-03-08	Oceania|hCoV-19/Australia/QLDID920/2020|EPI ISL 417032|B.1.5|Australia|2020-03-11	0.0001020478	Oceania
Oceania|hCoV-19/Australia/NSW375/2020|EPI ISL 451635|B.4|Australia|2020-03-08	Oceania|hCoV-19/Australia/QLDID920/2020|EPI ISL 417032|B.1.5|Australia|2020-03-11	0.0004082986	Oceania
Oceania|hCoV-19/Australia/NSW252/2020|EPI ISL 451517|B.4|Australia|2020-03-08	Oceania|hCoV-19/Australia/QLDID920/2020|EPI ISL 417032|B.1.5|Australia|2020-03-11	0.0003402188	Oceania
Oceania|hCoV-19/Australia/VIC19/2020|EPI ISL 419738|B.39|Australia|2020-03-08	Oceania|hCoV-19/Australia/QLDID920/2020|EPI ISL 417032|B.1.5|Australia|2020-03-11	0.0004070851	Oceania
Oceania|hCoV-19/Australia/NSW26/2020|EPI ISL 417389|B.4|Australia|2020-03-09	Oceania|hCoV-19/Australia/QLDID920/2020|EPI ISL 417032|B.1.5|Australia|2020-03-11	0.0004368006	Oceania
Oceania|hCoV-19/Australia/VIC23/2020|EPI ISL 419743|B.40|Australia|2020-03-09	Oceania|hCoV-19/Australia/QLDID920/2020|EPI ISL 417032|B.1.5|Australia|2020-03-11	0.0004367958	Oceania
Oceania|hCoV-19/Australia/VIC21/2020|EPI ISL 419740|B.40|Australia|2020-03-09	Oceania|hCoV-19/Australia/QLDID920/2020|EPI ISL 417032|B.1.5|Australia|2020-03-11	0.0004704051	Oceania
Oceania|hCoV-19/Australia/VIC22/2020|EPI ISL 419742|B.1|Australia|2020-03-09	Oceania|hCoV-19/Australia/QLDID920/2020|EPI ISL 417032|B.1.5|Australia|2020-03-11	0.0001343561	Oceania
Oceania|hCoV-19/Australia/NSW154/2020|EPI ISL 427652|B.1.1|Australia|2020-03-09	Oceania|hCoV-19/Australia/QLDID920/2020|EPI ISL 417032|B.1.5|Australia|2020-03-11	0.0001020478	Oceania
Oceania|hCoV-19/Australia/NSW2155/2020|EPI ISL 500633|B.4|Australia|2020-03-09	Oceania|hCoV-19/Australia/QLDID920/2020|EPI ISL 417032|B.1.5|Australia|2020-03-11	0.0003359830	Oceania
Oceania|hCoV-19/Australia/NSW2154/2020|EPI ISL 500632|B.1.1|Australia|2020-03-09	Oceania|hCoV-19/Australia/QLDID920/2020|EPI ISL 417032|B.1.5|Australia|2020-03-11	0.0001343667	Oceania
Oceania|hCoV-19/Australia/VIC26/2020|EPI ISL 419745|B.3|Australia|2020-03-10	Oceania|hCoV-19/Australia/QLDID920/2020|EPI ISL 417032|B.1.5|Australia|2020-03-11	0.0002351363	Oceania
Oceania|hCoV-19/Australia/NSW31/2020|EPI ISL 417392|B.4|Australia|2020-03-10	Oceania|hCoV-19/Australia/QLDID920/2020|EPI ISL 417032|B.1.5|Australia|2020-03-11	0.0003695643	Oceania
Oceania|hCoV-19/Australia/VIC30/2020|EPI ISL 419749|B.4|Australia|2020-03-10	Oceania|hCoV-19/Australia/QLDID920/2020|EPI ISL 417032|B.1.5|Australia|2020-03-11	0.0003359665	Oceania
Oceania|hCoV-19/Australia/VIC36/2020|EPI ISL 419765|B|Australia|2020-03-10	Oceania|hCoV-19/Australia/QLDID920/2020|EPI ISL 417032|B.1.5|Australia|2020-03-11	0.0003023497	Oceania
Oceania|hCoV-19/Australia/VIC31/2020|EPI ISL 419750|B.1|Australia|2020-03-10	Oceania|hCoV-19/Australia/QLDID920/2020|EPI ISL 417032|B.1.5|Australia|2020-03-11	0.0000671722	Oceania
Oceania|hCoV-19/Australia/NSW36/2020|EPI ISL 417394|B.40|Australia|2020-03-10	Oceania|hCoV-19/Australia/QLDID920/2020|EPI ISL 417032|B.1.5|Australia|2020-03-11	0.0003402231	Oceania
Oceania|hCoV-19/Australia/NSW38/2020|EPI ISL 417396|B.6|Australia|2020-03-10	Oceania|hCoV-19/Australia/QLDID920/2020|EPI ISL 417032|B.1.5|Australia|2020-03-11	0.0003061855	Oceania
Oceania|hCoV-19/Australia/NSW41/2020|EPI ISL 417399|B.40|Australia|2020-03-10	Oceania|hCoV-19/Australia/QLDID920/2020|EPI ISL 417032|B.1.5|Australia|2020-03-11	0.0002381275	Oceania
Oceania|hCoV-19/Australia/NSW44/2020|EPI ISL 417400|B.6|Australia|2020-03-10	Oceania|hCoV-19/Australia/QLDID920/2020|EPI ISL 417032|B.1.5|Australia|2020-03-11	0.0003061766	Oceania
Oceania|hCoV-19/Australia/NSW46/2020|EPI ISL 427658|B.3|Australia|2020-03-10	Oceania|hCoV-19/Australia/QLDID920/2020|EPI ISL 417032|B.1.5|Australia|2020-03-11	0.0002041673	Oceania
Oceania|hCoV-19/Australia/NSW51/2020|EPI ISL 427660|B.40|Australia|2020-03-10	Oceania|hCoV-19/Australia/QLDID920/2020|EPI ISL 417032|B.1.5|Australia|2020-03-11	0.0002381356	Oceania
Oceania|hCoV-19/Australia/NSW376/2020|EPI ISL 451636|B.4|Australia|2020-03-10	Oceania|hCoV-19/Australia/QLDID920/2020|EPI ISL 417032|B.1.5|Australia|2020-03-11	0.0003402287	Oceania
Oceania|hCoV-19/Australia/NSW103/2020|EPI ISL 427657|B.1.5|Australia|2020-03-10	Oceania|hCoV-19/Australia/QLDID920/2020|EPI ISL 417032|B.1.5|Australia|2020-03-11	0.0000000000	Oceania
Oceania|hCoV-19/Australia/NSW63/2020|EPI ISL 427664|B|Australia|2020-03-10	Oceania|hCoV-19/Australia/QLDID920/2020|EPI ISL 417032|B.1.5|Australia|2020-03-11	0.0001700992	Oceania
Oceania|hCoV-19/Australia/NSW49/2020|EPI ISL 427659|B.6|Australia|2020-03-10	Oceania|hCoV-19/Australia/QLDID920/2020|EPI ISL 417032|B.1.5|Australia|2020-03-11	0.0003061960	Oceania
Oceania|hCoV-19/Australia/NSW2159/2020|EPI ISL 500637|B.1.5|Australia|2020-03-10	Oceania|hCoV-19/Australia/QLDID920/2020|EPI ISL 417032|B.1.5|Australia|2020-03-11	0.0000000000	Oceania
Oceania|hCoV-19/Australia/VIC29/2020|EPI ISL 419748|B.1.1|Australia|2020-03-10	Oceania|hCoV-19/Australia/QLDID920/2020|EPI ISL 417032|B.1.5|Australia|2020-03-11	0.0001679618	Oceania
Oceania|hCoV-19/Australia/NSW2139/2020|EPI ISL 500627|B.4|Australia|2020-03-10	Oceania|hCoV-19/Australia/QLDID920/2020|EPI ISL 417032|B.1.5|Australia|2020-03-11	0.0004032099	Oceania
Oceania|hCoV-19/New Zealand/20VR0712/2020|EPI ISL 456163|B.1.1|New Zealand|2020-03-11	Oceania|hCoV-19/Australia/QLDID920/2020|EPI ISL 417032|B.1.5|Australia|2020-03-11	0.0001007662	Oceania
Oceania|hCoV-19/Australia/QLDID921/2020|EPI ISL 417033|B.6|Australia|2020-03-11	Oceania|hCoV-19/Australia/QLDID920/2020|EPI ISL 417032|B.1.5|Australia|2020-03-11	0.0003023410	Oceania
Oceania|hCoV-19/Australia/VIC44/2020|EPI ISL 419767|B.1|Australia|2020-03-11	Oceania|hCoV-19/Australia/QLDID920/2020|EPI ISL 417032|B.1.5|Australia|2020-03-11	0.0000335848	Oceania
Oceania|hCoV-19/Australia/VIC39/2020|EPI ISL 419757|B.1|Australia|2020-03-11	Oceania|hCoV-19/Australia/QLDID920/2020|EPI ISL 417032|B.1.5|Australia|2020-03-11	0.0001343577	Oceania
Oceania|hCoV-19/Australia/NSW02/2020|EPI ISL 408976|B|Australia|2020-01-22	Oceania|hCoV-19/Australia/VIC45/2020|EPI ISL 419802|B.1.1|Australia|2020-03-11	0.0003027754	Oceania
Oceania|hCoV-19/Australia/NSW01/2020|EPI ISL 407893|A|Australia|2020-01-24	Oceania|hCoV-19/Australia/VIC45/2020|EPI ISL 419802|B.1.1|Australia|2020-03-11	0.0003023445	Oceania
Oceania|hCoV-19/Australia/NSW04/2020|EPI ISL 417030|A|Australia|2020-01-24	Oceania|hCoV-19/Australia/VIC45/2020|EPI ISL 419802|B.1.1|Australia|2020-03-11	0.0004031507	Oceania
Oceania|hCoV-19/Australia/VIC02/2020|EPI ISL 416410|B|Australia|2020-01-24	Oceania|hCoV-19/Australia/VIC45/2020|EPI ISL 419802|B.1.1|Australia|2020-03-11	0.0003051462	Oceania
Oceania|hCoV-19/Australia/VIC01/2020|EPI ISL 406844|B|Australia|2020-01-25	Oceania|hCoV-19/Australia/VIC45/2020|EPI ISL 419802|B.1.1|Australia|2020-03-11	0.0003360890	Oceania
Oceania|hCoV-19/Australia/NSW03/2020|EPI ISL 408977|B|Australia|2020-01-25	Oceania|hCoV-19/Australia/VIC45/2020|EPI ISL 419802|B.1.1|Australia|2020-03-11	0.0002687575	Oceania
Oceania|hCoV-19/Australia/NSW2153/2020|EPI ISL 509505|B.1.5|Australia|2020-01-25	Oceania|hCoV-19/Australia/VIC45/2020|EPI ISL 419802|B.1.1|Australia|2020-03-11	0.0001343705	Oceania
Oceania|hCoV-19/Australia/QLD01/2020|EPI ISL 407894|A|Australia|2020-01-28	Oceania|hCoV-19/Australia/VIC45/2020|EPI ISL 419802|B.1.1|Australia|2020-03-11	0.0003695684	Oceania
Oceania|hCoV-19/Australia/VPRL014/2020|EPI ISL 455603|B.1|Australia|2020-01-30	Oceania|hCoV-19/Australia/VIC45/2020|EPI ISL 419802|B.1.1|Australia|2020-03-11	0.0003023444	Oceania
Oceania|hCoV-19/Australia/QLD02/2020|EPI ISL 407896|A|Australia|2020-01-30	Oceania|hCoV-19/Australia/VIC45/2020|EPI ISL 419802|B.1.1|Australia|2020-03-11	0.0004367806	Oceania
Oceania|hCoV-19/Australia/SA01/2020|EPI ISL 480778|B.1|Australia|2020-01-30	Oceania|hCoV-19/Australia/VIC45/2020|EPI ISL 419802|B.1.1|Australia|2020-03-11	0.0003027512	Oceania
Oceania|hCoV-19/Australia/SA04/2020|EPI ISL 480781|B.1|Australia|2020-01-30	Oceania|hCoV-19/Australia/VIC45/2020|EPI ISL 419802|B.1.1|Australia|2020-03-11	0.0003041526	Oceania
Oceania|hCoV-19/Australia/VIC13/2020|EPI ISL 419733|B|Australia|2020-01-31	Oceania|hCoV-19/Australia/VIC45/2020|EPI ISL 419802|B.1.1|Australia|2020-03-11	0.0003700426	Oceania
Oceania|hCoV-19/Australia/VIC14/2020|EPI ISL 419734|B|Australia|2020-02-02	Oceania|hCoV-19/Australia/VIC45/2020|EPI ISL 419802|B.1.1|Australia|2020-03-11	0.0002730649	Oceania
Oceania|hCoV-19/Australia/QLD03/2020|EPI ISL 410717|A|Australia|2020-02-05	Oceania|hCoV-19/Australia/VIC45/2020|EPI ISL 419802|B.1.1|Australia|2020-03-11	0.0004031738	Oceania
Oceania|hCoV-19/Australia/QLD04/2020|EPI ISL 410718|A|Australia|2020-02-05	Oceania|hCoV-19/Australia/VIC45/2020|EPI ISL 419802|B.1.1|Australia|2020-03-11	0.0003695684	Oceania
Oceania|hCoV-19/Australia/VIC07/2020|EPI ISL 416415|A|Australia|2020-02-08	Oceania|hCoV-19/Australia/VIC45/2020|EPI ISL 419802|B.1.1|Australia|2020-03-11	0.0004031738	Oceania
Oceania|hCoV-19/Australia/SAP097/2020|EPI ISL 468039|B|Australia|2020-02-22	Oceania|hCoV-19/Australia/VIC45/2020|EPI ISL 419802|B.1.1|Australia|2020-03-11	0.0003359761	Oceania
Oceania|hCoV-19/Australia/WA11/2020|EPI ISL 420456|B|Australia|2020-02-22	Oceania|hCoV-19/Australia/VIC45/2020|EPI ISL 419802|B.1.1|Australia|2020-03-11	0.0003359945	Oceania
Oceania|hCoV-19/Australia/WA34/2020|EPI ISL 470851|B|Australia|2020-02-27	Oceania|hCoV-19/Australia/VIC45/2020|EPI ISL 419802|B.1.1|Australia|2020-03-11	0.0003359606	Oceania
Oceania|hCoV-19/New Zealand/20VR0174/2020|EPI ISL 413490|B.4|New Zealand|2020-02-27	Oceania|hCoV-19/Australia/VIC45/2020|EPI ISL 419802|B.1.1|Australia|2020-03-11	0.0004032787	Oceania
Oceania|hCoV-19/Australia/NSW05/2020|EPI ISL 412975|B.4|Australia|2020-02-28	Oceania|hCoV-19/Australia/VIC45/2020|EPI ISL 419802|B.1.1|Australia|2020-03-11	0.0004368334	Oceania
Oceania|hCoV-19/Australia/QLDID922/2020|EPI ISL 418799|B|Australia|2020-02-28	Oceania|hCoV-19/Australia/VIC45/2020|EPI ISL 419802|B.1.1|Australia|2020-03-11	0.0004031623	Oceania
Oceania|hCoV-19/Australia/NSW09/2020|EPI ISL 413595|B.4|Australia|2020-02-28	Oceania|hCoV-19/Australia/VIC45/2020|EPI ISL 419802|B.1.1|Australia|2020-03-11	0.0004764019	Oceania
Oceania|hCoV-19/Australia/NSW08/2020|EPI ISL 413594|B|Australia|2020-02-28	Oceania|hCoV-19/Australia/VIC45/2020|EPI ISL 419802|B.1.1|Australia|2020-03-11	0.0002381414	Oceania
Oceania|hCoV-19/Australia/NSW10/2020|EPI ISL 413596|B|Australia|2020-02-28	Oceania|hCoV-19/Australia/VIC45/2020|EPI ISL 419802|B.1.1|Australia|2020-03-11	0.0002381495	Oceania
Oceania|hCoV-19/Australia/NSW219/2020|EPI ISL 427643|B|Australia|2020-02-28	Oceania|hCoV-19/Australia/VIC45/2020|EPI ISL 419802|B.1.1|Australia|2020-03-11	0.0002381576	Oceania
Oceania|hCoV-19/Australia/NSW07/2020|EPI ISL 413214|B.4|Australia|2020-02-29	Oceania|hCoV-19/Australia/VIC45/2020|EPI ISL 419802|B.1.1|Australia|2020-03-11	0.0004032109	Oceania
Oceania|hCoV-19/Australia/QLD09/2020|EPI ISL 414414|B.4|Australia|2020-02-29	Oceania|hCoV-19/Australia/VIC45/2020|EPI ISL 419802|B.1.1|Australia|2020-03-11	0.0004368209	Oceania
Oceania|hCoV-19/Australia/NSW06/2020|EPI ISL 413213|B.4|Australia|2020-02-29	Oceania|hCoV-19/Australia/VIC45/2020|EPI ISL 419802|B.1.1|Australia|2020-03-11	0.0004704403	Oceania
Oceania|hCoV-19/New Zealand/20VR0189/2020|EPI ISL 416519|B.1.1|New Zealand|2020-03-02	Oceania|hCoV-19/Australia/VIC45/2020|EPI ISL 419802|B.1.1|Australia|2020-03-11	0.0000000000	Oceania
Oceania|hCoV-19/Australia/VIC04/2020|EPI ISL 416412|B.4|Australia|2020-03-02	Oceania|hCoV-19/Australia/VIC45/2020|EPI ISL 419802|B.1.1|Australia|2020-03-11	0.0005376681	Oceania
Oceania|hCoV-19/Australia/NSW11/2020|EPI ISL 413597|B.4|Australia|2020-03-02	Oceania|hCoV-19/Australia/VIC45/2020|EPI ISL 419802|B.1.1|Australia|2020-03-11	0.0003742816	Oceania
Oceania|hCoV-19/Australia/NSW217/2020|EPI ISL 427644|B.4|Australia|2020-03-02	Oceania|hCoV-19/Australia/VIC45/2020|EPI ISL 419802|B.1.1|Australia|2020-03-11	0.0003742944	Oceania
Oceania|hCoV-19/Australia/SAP098/2020|EPI ISL 483066|B.4|Australia|2020-03-03	Oceania|hCoV-19/Australia/VIC45/2020|EPI ISL 419802|B.1.1|Australia|2020-03-11	0.0004704835	Oceania
Oceania|hCoV-19/Australia/NSW15/2020|EPI ISL 417383|B.4|Australia|2020-03-03	Oceania|hCoV-19/Australia/VIC45/2020|EPI ISL 419802|B.1.1|Australia|2020-03-11	0.0004704321	Oceania
Oceania|hCoV-19/New Zealand/20VR1109/2020|EPI ISL 456190|B.31|New Zealand|2020-03-03	Oceania|hCoV-19/Australia/VIC45/2020|EPI ISL 419802|B.1.1|Australia|2020-03-11	0.0006049467	Oceania
Oceania|hCoV-19/Australia/NSW14/2020|EPI ISL 413600|B.4|Australia|2020-03-03	Oceania|hCoV-19/Australia/VIC45/2020|EPI ISL 419802|B.1.1|Australia|2020-03-11	0.0003742859	Oceania
Oceania|hCoV-19/Australia/NSW22/2020|EPI ISL 427649|B.4|Australia|2020-03-03	Oceania|hCoV-19/Australia/VIC45/2020|EPI ISL 419802|B.1.1|Australia|2020-03-11	0.0004083414	Oceania
Oceania|hCoV-19/Australia/VPRL004/2020|EPI ISL 455596|B.4|Australia|2020-03-03	Oceania|hCoV-19/Australia/VIC45/2020|EPI ISL 419802|B.1.1|Australia|2020-03-11	0.0004705151	Oceania
Oceania|hCoV-19/Australia/SAP217/2020|EPI ISL 483073|B|Australia|2020-03-03	Oceania|hCoV-19/Australia/VIC45/2020|EPI ISL 419802|B.1.1|Australia|2020-03-11	0.0003735480	Oceania
Oceania|hCoV-19/Australia/SAP099/2020|EPI ISL 468038|B.4|Australia|2020-03-04	Oceania|hCoV-19/Australia/VIC45/2020|EPI ISL 419802|B.1.1|Australia|2020-03-11	0.0005041232	Oceania
Oceania|hCoV-19/Australia/NSW21/2020|EPI ISL 417386|B.4|Australia|2020-03-04	Oceania|hCoV-19/Australia/VIC45/2020|EPI ISL 419802|B.1.1|Australia|2020-03-11	0.0004368410	Oceania
Oceania|hCoV-19/Australia/WA06/2020|EPI ISL 420534|B.1.98|Australia|2020-03-04	Oceania|hCoV-19/Australia/VIC45/2020|EPI ISL 419802|B.1.1|Australia|2020-03-11	0.0001682104	Oceania
Oceania|hCoV-19/Australia/NSW12/2020|EPI ISL 413598|B.4|Australia|2020-03-04	Oceania|hCoV-19/Australia/VIC45/2020|EPI ISL 419802|B.1.1|Australia|2020-03-11	0.0004764019	Oceania
Oceania|hCoV-19/Australia/NSW23/2020|EPI ISL 427650|B.4|Australia|2020-03-04	Oceania|hCoV-19/Australia/VIC45/2020|EPI ISL 419802|B.1.1|Australia|2020-03-11	0.0004083224	Oceania
Oceania|hCoV-19/Australia/NSW65/2020|EPI ISL 427645|B.4|Australia|2020-03-04	Oceania|hCoV-19/Australia/VIC45/2020|EPI ISL 419802|B.1.1|Australia|2020-03-11	0.0004423584	Oceania
Oceania|hCoV-19/Australia/NSW13/2020|EPI ISL 413599|B.4|Australia|2020-03-04	Oceania|hCoV-19/Australia/VIC45/2020|EPI ISL 419802|B.1.1|Australia|2020-03-11	0.0004083224	Oceania
Oceania|hCoV-19/New Zealand/20VR0195/2020|EPI ISL 534335|B.1.1|New Zealand|2020-03-04	Oceania|hCoV-19/Australia/VIC45/2020|EPI ISL 419802|B.1.1|Australia|2020-03-11	0.0000000000	Oceania
Oceania|hCoV-19/Australia/NSW25/2020|EPI ISL 417388|B.6|Australia|2020-03-05	Oceania|hCoV-19/Australia/VIC45/2020|EPI ISL 419802|B.1.1|Australia|2020-03-11	0.0004704052	Oceania
Oceania|hCoV-19/Australia/NSW18/2020|EPI ISL 417384|B.4|Australia|2020-03-05	Oceania|hCoV-19/Australia/VIC45/2020|EPI ISL 419802|B.1.1|Australia|2020-03-11	0.0004704186	Oceania
Oceania|hCoV-19/Australia/NSW66/2020|EPI ISL 427646|B.4|Australia|2020-03-05	Oceania|hCoV-19/Australia/VIC45/2020|EPI ISL 419802|B.1.1|Australia|2020-03-11	0.0004423584	Oceania
Oceania|hCoV-19/Australia/TAS54/2020|EPI ISL 522729|B.4|Australia|2020-03-05	Oceania|hCoV-19/Australia/VIC45/2020|EPI ISL 419802|B.1.1|Australia|2020-03-11	0.0004397734	Oceania
Oceania|hCoV-19/New Zealand/20VR0206/2020|EPI ISL 416526|B.4|New Zealand|2020-03-05	Oceania|hCoV-19/Australia/VIC45/2020|EPI ISL 419802|B.1.1|Australia|2020-03-11	0.0004451509	Oceania
Oceania|hCoV-19/Australia/NSW24/2020|EPI ISL 417387|B.4|Australia|2020-03-06	Oceania|hCoV-19/Australia/VIC45/2020|EPI ISL 419802|B.1.1|Australia|2020-03-11	0.0004704404	Oceania
Oceania|hCoV-19/Australia/NSW19/2020|EPI ISL 417385|B.4|Australia|2020-03-06	Oceania|hCoV-19/Australia/VIC45/2020|EPI ISL 419802|B.1.1|Australia|2020-03-11	0.0004704321	Oceania
Oceania|hCoV-19/Australia/NSW155/2020|EPI ISL 427647|B.1.1|Australia|2020-03-06	Oceania|hCoV-19/Australia/VIC45/2020|EPI ISL 419802|B.1.1|Australia|2020-03-11	0.0000000000	Oceania
Oceania|hCoV-19/Australia/NSW33/2020|EPI ISL 427654|B.4|Australia|2020-03-06	Oceania|hCoV-19/Australia/VIC45/2020|EPI ISL 419802|B.1.1|Australia|2020-03-11	0.0004083415	Oceania
Oceania|hCoV-19/Australia/VPRL002/2020|EPI ISL 455595|B|Australia|2020-03-06	Oceania|hCoV-19/Australia/VIC45/2020|EPI ISL 419802|B.1.1|Australia|2020-03-11	0.0003696184	Oceania
Oceania|hCoV-19/Australia/VIC06/2020|EPI ISL 416414|B.4|Australia|2020-03-06	Oceania|hCoV-19/Australia/VIC45/2020|EPI ISL 419802|B.1.1|Australia|2020-03-11	0.0004786392	Oceania
Oceania|hCoV-19/Australia/VIC18/2020|EPI ISL 419737|B.40|Australia|2020-03-07	Oceania|hCoV-19/Australia/VIC45/2020|EPI ISL 419802|B.1.1|Australia|2020-03-11	0.0005713461	Oceania
Oceania|hCoV-19/Australia/NSW27/2020|EPI ISL 417390|B.1.1|Australia|2020-03-08	Oceania|hCoV-19/Australia/VIC45/2020|EPI ISL 419802|B.1.1|Australia|2020-03-11	0.0000671691	Oceania
Oceania|hCoV-19/Australia/NSW28/2020|EPI ISL 417391|B.4|Australia|2020-03-08	Oceania|hCoV-19/Australia/VIC45/2020|EPI ISL 419802|B.1.1|Australia|2020-03-11	0.0005376836	Oceania
Oceania|hCoV-19/Australia/NSW35/2020|EPI ISL 417393|B.4|Australia|2020-03-08	Oceania|hCoV-19/Australia/VIC45/2020|EPI ISL 419802|B.1.1|Australia|2020-03-11	0.0005104413	Oceania
Oceania|hCoV-19/Australia/NSW29/2020|EPI ISL 427651|B|Australia|2020-03-08	Oceania|hCoV-19/Australia/VIC45/2020|EPI ISL 419802|B.1.1|Australia|2020-03-11	0.0003402506	Oceania
Oceania|hCoV-19/Australia/NSW153/2020|EPI ISL 427653|B.1.1|Australia|2020-03-08	Oceania|hCoV-19/Australia/VIC45/2020|EPI ISL 419802|B.1.1|Australia|2020-03-11	0.0000000000	Oceania
Oceania|hCoV-19/Australia/NSW375/2020|EPI ISL 451635|B.4|Australia|2020-03-08	Oceania|hCoV-19/Australia/VIC45/2020|EPI ISL 419802|B.1.1|Australia|2020-03-11	0.0005104586	Oceania
Oceania|hCoV-19/Australia/NSW252/2020|EPI ISL 451517|B.4|Australia|2020-03-08	Oceania|hCoV-19/Australia/VIC45/2020|EPI ISL 419802|B.1.1|Australia|2020-03-11	0.0004423584	Oceania
Oceania|hCoV-19/Australia/VIC19/2020|EPI ISL 419738|B.39|Australia|2020-03-08	Oceania|hCoV-19/Australia/VIC45/2020|EPI ISL 419802|B.1.1|Australia|2020-03-11	0.0005089412	Oceania
Oceania|hCoV-19/Australia/NSW26/2020|EPI ISL 417389|B.4|Australia|2020-03-09	Oceania|hCoV-19/Australia/VIC45/2020|EPI ISL 419802|B.1.1|Australia|2020-03-11	0.0005376895	Oceania
Oceania|hCoV-19/Australia/VIC23/2020|EPI ISL 419743|B.40|Australia|2020-03-09	Oceania|hCoV-19/Australia/VIC45/2020|EPI ISL 419802|B.1.1|Australia|2020-03-11	0.0005376836	Oceania
Oceania|hCoV-19/Australia/VIC21/2020|EPI ISL 419740|B.40|Australia|2020-03-09	Oceania|hCoV-19/Australia/VIC45/2020|EPI ISL 419802|B.1.1|Australia|2020-03-11	0.0005713005	Oceania
Oceania|hCoV-19/Australia/VIC22/2020|EPI ISL 419742|B.1|Australia|2020-03-09	Oceania|hCoV-19/Australia/VIC45/2020|EPI ISL 419802|B.1.1|Australia|2020-03-11	0.0002351620	Oceania
Oceania|hCoV-19/Australia/NSW154/2020|EPI ISL 427652|B.1.1|Australia|2020-03-09	Oceania|hCoV-19/Australia/VIC45/2020|EPI ISL 419802|B.1.1|Australia|2020-03-11	0.0000000000	Oceania
Oceania|hCoV-19/Australia/NSW2155/2020|EPI ISL 500633|B.4|Australia|2020-03-09	Oceania|hCoV-19/Australia/VIC45/2020|EPI ISL 419802|B.1.1|Australia|2020-03-11	0.0004368500	Oceania
Oceania|hCoV-19/Australia/NSW2154/2020|EPI ISL 500632|B.1.1|Australia|2020-03-09	Oceania|hCoV-19/Australia/VIC45/2020|EPI ISL 419802|B.1.1|Australia|2020-03-11	0.0000335861	Oceania
Oceania|hCoV-19/Australia/VIC26/2020|EPI ISL 419745|B.3|Australia|2020-03-10	Oceania|hCoV-19/Australia/VIC45/2020|EPI ISL 419802|B.1.1|Australia|2020-03-11	0.0003359644	Oceania
Oceania|hCoV-19/Australia/NSW31/2020|EPI ISL 417392|B.4|Australia|2020-03-10	Oceania|hCoV-19/Australia/VIC45/2020|EPI ISL 419802|B.1.1|Australia|2020-03-11	0.0004704321	Oceania
Oceania|hCoV-19/Australia/VIC30/2020|EPI ISL 419749|B.4|Australia|2020-03-10	Oceania|hCoV-19/Australia/VIC45/2020|EPI ISL 419802|B.1.1|Australia|2020-03-11	0.0004368285	Oceania
Oceania|hCoV-19/Australia/VIC36/2020|EPI ISL 419765|B|Australia|2020-03-10	Oceania|hCoV-19/Australia/VIC45/2020|EPI ISL 419802|B.1.1|Australia|2020-03-11	0.0004031994	Oceania
Oceania|hCoV-19/Australia/VIC31/2020|EPI ISL 419750|B.1|Australia|2020-03-10	Oceania|hCoV-19/Australia/VIC45/2020|EPI ISL 419802|B.1.1|Australia|2020-03-11	0.0001679583	Oceania
Oceania|hCoV-19/Australia/NSW36/2020|EPI ISL 417394|B.40|Australia|2020-03-10	Oceania|hCoV-19/Australia/VIC45/2020|EPI ISL 419802|B.1.1|Australia|2020-03-11	0.0004423640	Oceania
Oceania|hCoV-19/Australia/NSW38/2020|EPI ISL 417396|B.6|Australia|2020-03-10	Oceania|hCoV-19/Australia/VIC45/2020|EPI ISL 419802|B.1.1|Australia|2020-03-11	0.0004083156	Oceania
Oceania|hCoV-19/Australia/NSW41/2020|EPI ISL 417399|B.40|Australia|2020-03-10	Oceania|hCoV-19/Australia/VIC45/2020|EPI ISL 419802|B.1.1|Australia|2020-03-11	0.0003402390	Oceania
Oceania|hCoV-19/Australia/NSW44/2020|EPI ISL 417400|B.6|Australia|2020-03-10	Oceania|hCoV-19/Australia/VIC45/2020|EPI ISL 419802|B.1.1|Australia|2020-03-11	0.0004083037	Oceania
Oceania|hCoV-19/Australia/NSW46/2020|EPI ISL 427658|B.3|Australia|2020-03-10	Oceania|hCoV-19/Australia/VIC45/2020|EPI ISL 419802|B.1.1|Australia|2020-03-11	0.0003063022	Oceania
Oceania|hCoV-19/Australia/NSW51/2020|EPI ISL 427660|B.40|Australia|2020-03-10	Oceania|hCoV-19/Australia/VIC45/2020|EPI ISL 419802|B.1.1|Australia|2020-03-11	0.0003402506	Oceania
Oceania|hCoV-19/Australia/NSW376/2020|EPI ISL 451636|B.4|Australia|2020-03-10	Oceania|hCoV-19/Australia/VIC45/2020|EPI ISL 419802|B.1.1|Australia|2020-03-11	0.0004423713	Oceania
Oceania|hCoV-19/Australia/NSW103/2020|EPI ISL 427657|B.1.5|Australia|2020-03-10	Oceania|hCoV-19/Australia/VIC45/2020|EPI ISL 419802|B.1.1|Australia|2020-03-11	0.0001020479	Oceania
Oceania|hCoV-19/Australia/NSW63/2020|EPI ISL 427664|B|Australia|2020-03-10	Oceania|hCoV-19/Australia/VIC45/2020|EPI ISL 419802|B.1.1|Australia|2020-03-11	0.0002722043	Oceania
Oceania|hCoV-19/Australia/NSW49/2020|EPI ISL 427659|B.6|Australia|2020-03-10	Oceania|hCoV-19/Australia/VIC45/2020|EPI ISL 419802|B.1.1|Australia|2020-03-11	0.0004083295	Oceania
Oceania|hCoV-19/Australia/NSW2159/2020|EPI ISL 500637|B.1.5|Australia|2020-03-10	Oceania|hCoV-19/Australia/VIC45/2020|EPI ISL 419802|B.1.1|Australia|2020-03-11	0.0001007729	Oceania
Oceania|hCoV-19/Australia/VIC29/2020|EPI ISL 419748|B.1.1|Australia|2020-03-10	Oceania|hCoV-19/Australia/VIC45/2020|EPI ISL 419802|B.1.1|Australia|2020-03-11	0.0000671736	Oceania
Oceania|hCoV-19/Australia/NSW2139/2020|EPI ISL 500627|B.4|Australia|2020-03-10	Oceania|hCoV-19/Australia/VIC45/2020|EPI ISL 419802|B.1.1|Australia|2020-03-11	0.0005040956	Oceania
Oceania|hCoV-19/New Zealand/20VR0712/2020|EPI ISL 456163|B.1.1|New Zealand|2020-03-11	Oceania|hCoV-19/Australia/VIC45/2020|EPI ISL 419802|B.1.1|Australia|2020-03-11	0.0000000000	Oceania
Oceania|hCoV-19/Australia/QLDID921/2020|EPI ISL 417033|B.6|Australia|2020-03-11	Oceania|hCoV-19/Australia/VIC45/2020|EPI ISL 419802|B.1.1|Australia|2020-03-11	0.0004031878	Oceania
Oceania|hCoV-19/Australia/VIC44/2020|EPI ISL 419767|B.1|Australia|2020-03-11	Oceania|hCoV-19/Australia/VIC45/2020|EPI ISL 419802|B.1.1|Australia|2020-03-11	0.0001343615	Oceania
Oceania|hCoV-19/Australia/VIC39/2020|EPI ISL 419757|B.1|Australia|2020-03-11	Oceania|hCoV-19/Australia/VIC45/2020|EPI ISL 419802|B.1.1|Australia|2020-03-11	0.0002351647	Oceania
Oceania|hCoV-19/Australia/QLDID920/2020|EPI ISL 417032|B.1.5|Australia|2020-03-11	Oceania|hCoV-19/Australia/VIC45/2020|EPI ISL 419802|B.1.1|Australia|2020-03-11	0.0001007662	Oceania
Oceania|hCoV-19/Australia/NSW02/2020|EPI ISL 408976|B|Australia|2020-01-22	Oceania|hCoV-19/Australia/NSW40/2020|EPI ISL 417398|B.4|Australia|2020-03-11	0.0003402332	Oceania
Oceania|hCoV-19/Australia/NSW01/2020|EPI ISL 407893|A|Australia|2020-01-24	Oceania|hCoV-19/Australia/NSW40/2020|EPI ISL 417398|B.4|Australia|2020-03-11	0.0003402172	Oceania
Oceania|hCoV-19/Australia/NSW04/2020|EPI ISL 417030|A|Australia|2020-01-24	Oceania|hCoV-19/Australia/NSW40/2020|EPI ISL 417398|B.4|Australia|2020-03-11	0.0004423098	Oceania
Oceania|hCoV-19/Australia/VIC02/2020|EPI ISL 416410|B|Australia|2020-01-24	Oceania|hCoV-19/Australia/NSW40/2020|EPI ISL 417398|B.4|Australia|2020-03-11	0.0003434103	Oceania
Oceania|hCoV-19/Australia/VIC01/2020|EPI ISL 406844|B|Australia|2020-01-25	Oceania|hCoV-19/Australia/NSW40/2020|EPI ISL 417398|B.4|Australia|2020-03-11	0.0003742814	Oceania
Oceania|hCoV-19/Australia/NSW03/2020|EPI ISL 408977|B|Australia|2020-01-25	Oceania|hCoV-19/Australia/NSW40/2020|EPI ISL 417398|B.4|Australia|2020-03-11	0.0003062034	Oceania
Oceania|hCoV-19/Australia/NSW2153/2020|EPI ISL 509505|B.1.5|Australia|2020-01-25	Oceania|hCoV-19/Australia/NSW40/2020|EPI ISL 417398|B.4|Australia|2020-03-11	0.0004083291	Oceania
Oceania|hCoV-19/Australia/QLD01/2020|EPI ISL 407894|A|Australia|2020-01-28	Oceania|hCoV-19/Australia/NSW40/2020|EPI ISL 417398|B.4|Australia|2020-03-11	0.0003742575	Oceania
Oceania|hCoV-19/Australia/VPRL014/2020|EPI ISL 455603|B.1|Australia|2020-01-30	Oceania|hCoV-19/Australia/NSW40/2020|EPI ISL 417398|B.4|Australia|2020-03-11	0.0004082776	Oceania
Oceania|hCoV-19/Australia/QLD02/2020|EPI ISL 407896|A|Australia|2020-01-30	Oceania|hCoV-19/Australia/NSW40/2020|EPI ISL 417398|B.4|Australia|2020-03-11	0.0004423228	Oceania
Oceania|hCoV-19/Australia/SA01/2020|EPI ISL 480778|B.1|Australia|2020-01-30	Oceania|hCoV-19/Australia/NSW40/2020|EPI ISL 417398|B.4|Australia|2020-03-11	0.0004088339	Oceania
Oceania|hCoV-19/Australia/SA04/2020|EPI ISL 480781|B.1|Australia|2020-01-30	Oceania|hCoV-19/Australia/NSW40/2020|EPI ISL 417398|B.4|Australia|2020-03-11	0.0004107509	Oceania
Oceania|hCoV-19/Australia/VIC13/2020|EPI ISL 419733|B|Australia|2020-01-31	Oceania|hCoV-19/Australia/NSW40/2020|EPI ISL 417398|B.4|Australia|2020-03-11	0.0003747547	Oceania
Oceania|hCoV-19/Australia/VIC14/2020|EPI ISL 419734|B|Australia|2020-02-02	Oceania|hCoV-19/Australia/NSW40/2020|EPI ISL 417398|B.4|Australia|2020-03-11	0.0003111743	Oceania
Oceania|hCoV-19/Australia/QLD03/2020|EPI ISL 410717|A|Australia|2020-02-05	Oceania|hCoV-19/Australia/NSW40/2020|EPI ISL 417398|B.4|Australia|2020-03-11	0.0004082892	Oceania
Oceania|hCoV-19/Australia/QLD04/2020|EPI ISL 410718|A|Australia|2020-02-05	Oceania|hCoV-19/Australia/NSW40/2020|EPI ISL 417398|B.4|Australia|2020-03-11	0.0003742575	Oceania
Oceania|hCoV-19/Australia/VIC07/2020|EPI ISL 416415|A|Australia|2020-02-08	Oceania|hCoV-19/Australia/NSW40/2020|EPI ISL 417398|B.4|Australia|2020-03-11	0.0004082894	Oceania
Oceania|hCoV-19/Australia/SAP097/2020|EPI ISL 468039|B|Australia|2020-02-22	Oceania|hCoV-19/Australia/NSW40/2020|EPI ISL 417398|B.4|Australia|2020-03-11	0.0003061891	Oceania
Oceania|hCoV-19/Australia/WA11/2020|EPI ISL 420456|B|Australia|2020-02-22	Oceania|hCoV-19/Australia/NSW40/2020|EPI ISL 417398|B.4|Australia|2020-03-11	0.0003742674	Oceania
Oceania|hCoV-19/Australia/WA34/2020|EPI ISL 470851|B|Australia|2020-02-27	Oceania|hCoV-19/Australia/NSW40/2020|EPI ISL 417398|B.4|Australia|2020-03-11	0.0003061748	Oceania
Oceania|hCoV-19/New Zealand/20VR0174/2020|EPI ISL 413490|B.4|New Zealand|2020-02-27	Oceania|hCoV-19/Australia/NSW40/2020|EPI ISL 417398|B.4|Australia|2020-03-11	0.0002041385	Oceania
Oceania|hCoV-19/Australia/NSW05/2020|EPI ISL 412975|B.4|Australia|2020-02-28	Oceania|hCoV-19/Australia/NSW40/2020|EPI ISL 417398|B.4|Australia|2020-03-11	0.0002381330	Oceania
Oceania|hCoV-19/Australia/QLDID922/2020|EPI ISL 418799|B|Australia|2020-02-28	Oceania|hCoV-19/Australia/NSW40/2020|EPI ISL 417398|B.4|Australia|2020-03-11	0.0004423227	Oceania
Oceania|hCoV-19/Australia/NSW09/2020|EPI ISL 413595|B.4|Australia|2020-02-28	Oceania|hCoV-19/Australia/NSW40/2020|EPI ISL 417398|B.4|Australia|2020-03-11	0.0003402174	Oceania
Oceania|hCoV-19/Australia/NSW08/2020|EPI ISL 413594|B|Australia|2020-02-28	Oceania|hCoV-19/Australia/NSW40/2020|EPI ISL 417398|B.4|Australia|2020-03-11	0.0003062036	Oceania
Oceania|hCoV-19/Australia/NSW10/2020|EPI ISL 413596|B|Australia|2020-02-28	Oceania|hCoV-19/Australia/NSW40/2020|EPI ISL 417398|B.4|Australia|2020-03-11	0.0003062140	Oceania
Oceania|hCoV-19/Australia/NSW219/2020|EPI ISL 427643|B|Australia|2020-02-28	Oceania|hCoV-19/Australia/NSW40/2020|EPI ISL 417398|B.4|Australia|2020-03-11	0.0003062244	Oceania
Oceania|hCoV-19/Australia/NSW07/2020|EPI ISL 413214|B.4|Australia|2020-02-29	Oceania|hCoV-19/Australia/NSW40/2020|EPI ISL 417398|B.4|Australia|2020-03-11	0.0001360557	Oceania
Oceania|hCoV-19/Australia/QLD09/2020|EPI ISL 414414|B.4|Australia|2020-02-29	Oceania|hCoV-19/Australia/NSW40/2020|EPI ISL 417398|B.4|Australia|2020-03-11	0.0001700731	Oceania
Oceania|hCoV-19/Australia/NSW06/2020|EPI ISL 413213|B.4|Australia|2020-02-29	Oceania|hCoV-19/Australia/NSW40/2020|EPI ISL 417398|B.4|Australia|2020-03-11	0.0002721545	Oceania
Oceania|hCoV-19/New Zealand/20VR0189/2020|EPI ISL 416519|B.1.1|New Zealand|2020-03-02	Oceania|hCoV-19/Australia/NSW40/2020|EPI ISL 417398|B.4|Australia|2020-03-11	0.0004764074	Oceania
Oceania|hCoV-19/Australia/VIC04/2020|EPI ISL 416412|B.4|Australia|2020-03-02	Oceania|hCoV-19/Australia/NSW40/2020|EPI ISL 417398|B.4|Australia|2020-03-11	0.0003402074	Oceania
Oceania|hCoV-19/Australia/NSW11/2020|EPI ISL 413597|B.4|Australia|2020-03-02	Oceania|hCoV-19/Australia/NSW40/2020|EPI ISL 417398|B.4|Australia|2020-03-11	0.0002381304	Oceania
Oceania|hCoV-19/Australia/NSW217/2020|EPI ISL 427644|B.4|Australia|2020-03-02	Oceania|hCoV-19/Australia/NSW40/2020|EPI ISL 417398|B.4|Australia|2020-03-11	0.0002381385	Oceania
Oceania|hCoV-19/Australia/SAP098/2020|EPI ISL 483066|B.4|Australia|2020-03-03	Oceania|hCoV-19/Australia/NSW40/2020|EPI ISL 417398|B.4|Australia|2020-03-11	0.0002721801	Oceania
Oceania|hCoV-19/Australia/NSW15/2020|EPI ISL 417383|B.4|Australia|2020-03-03	Oceania|hCoV-19/Australia/NSW40/2020|EPI ISL 417398|B.4|Australia|2020-03-11	0.0000680250	Oceania
Oceania|hCoV-19/New Zealand/20VR1109/2020|EPI ISL 456190|B.31|New Zealand|2020-03-03	Oceania|hCoV-19/Australia/NSW40/2020|EPI ISL 417398|B.4|Australia|2020-03-11	0.0005785411	Oceania
Oceania|hCoV-19/Australia/NSW14/2020|EPI ISL 413600|B.4|Australia|2020-03-03	Oceania|hCoV-19/Australia/NSW40/2020|EPI ISL 417398|B.4|Australia|2020-03-11	0.0002381332	Oceania
Oceania|hCoV-19/Australia/NSW22/2020|EPI ISL 427649|B.4|Australia|2020-03-03	Oceania|hCoV-19/Australia/NSW40/2020|EPI ISL 417398|B.4|Australia|2020-03-11	0.0001020479	Oceania
Oceania|hCoV-19/Australia/VPRL004/2020|EPI ISL 455596|B.4|Australia|2020-03-03	Oceania|hCoV-19/Australia/NSW40/2020|EPI ISL 417398|B.4|Australia|2020-03-11	0.0002721986	Oceania
Oceania|hCoV-19/Australia/SAP217/2020|EPI ISL 483073|B|Australia|2020-03-03	Oceania|hCoV-19/Australia/NSW40/2020|EPI ISL 417398|B.4|Australia|2020-03-11	0.0004127545	Oceania
Oceania|hCoV-19/Australia/SAP099/2020|EPI ISL 468038|B.4|Australia|2020-03-04	Oceania|hCoV-19/Australia/NSW40/2020|EPI ISL 417398|B.4|Australia|2020-03-11	0.0003062231	Oceania
Oceania|hCoV-19/Australia/NSW21/2020|EPI ISL 417386|B.4|Australia|2020-03-04	Oceania|hCoV-19/Australia/NSW40/2020|EPI ISL 417398|B.4|Australia|2020-03-11	0.0001700810	Oceania
Oceania|hCoV-19/Australia/WA06/2020|EPI ISL 420534|B.1.98|Australia|2020-03-04	Oceania|hCoV-19/Australia/NSW40/2020|EPI ISL 417398|B.4|Australia|2020-03-11	0.0004423228	Oceania
Oceania|hCoV-19/Australia/NSW12/2020|EPI ISL 413598|B.4|Australia|2020-03-04	Oceania|hCoV-19/Australia/NSW40/2020|EPI ISL 417398|B.4|Australia|2020-03-11	0.0003402174	Oceania
Oceania|hCoV-19/Australia/NSW23/2020|EPI ISL 427650|B.4|Australia|2020-03-04	Oceania|hCoV-19/Australia/NSW40/2020|EPI ISL 417398|B.4|Australia|2020-03-11	0.0000680274	Oceania
Oceania|hCoV-19/Australia/NSW65/2020|EPI ISL 427645|B.4|Australia|2020-03-04	Oceania|hCoV-19/Australia/NSW40/2020|EPI ISL 417398|B.4|Australia|2020-03-11	0.0001020432	Oceania
Oceania|hCoV-19/Australia/NSW13/2020|EPI ISL 413599|B.4|Australia|2020-03-04	Oceania|hCoV-19/Australia/NSW40/2020|EPI ISL 417398|B.4|Australia|2020-03-11	0.0000680274	Oceania
Oceania|hCoV-19/New Zealand/20VR0195/2020|EPI ISL 534335|B.1.1|New Zealand|2020-03-04	Oceania|hCoV-19/Australia/NSW40/2020|EPI ISL 417398|B.4|Australia|2020-03-11	0.0004856106	Oceania
Oceania|hCoV-19/Australia/NSW25/2020|EPI ISL 417388|B.6|Australia|2020-03-05	Oceania|hCoV-19/Australia/NSW40/2020|EPI ISL 417398|B.4|Australia|2020-03-11	0.0004082777	Oceania
Oceania|hCoV-19/Australia/NSW18/2020|EPI ISL 417384|B.4|Australia|2020-03-05	Oceania|hCoV-19/Australia/NSW40/2020|EPI ISL 417398|B.4|Australia|2020-03-11	0.0002721418	Oceania
Oceania|hCoV-19/Australia/NSW66/2020|EPI ISL 427646|B.4|Australia|2020-03-05	Oceania|hCoV-19/Australia/NSW40/2020|EPI ISL 417398|B.4|Australia|2020-03-11	0.0001020432	Oceania
Oceania|hCoV-19/Australia/TAS54/2020|EPI ISL 522729|B.4|Australia|2020-03-05	Oceania|hCoV-19/Australia/NSW40/2020|EPI ISL 417398|B.4|Australia|2020-03-11	0.0002397560	Oceania
Oceania|hCoV-19/New Zealand/20VR0206/2020|EPI ISL 416526|B.4|New Zealand|2020-03-05	Oceania|hCoV-19/Australia/NSW40/2020|EPI ISL 417398|B.4|Australia|2020-03-11	0.0002427245	Oceania
Oceania|hCoV-19/Australia/NSW24/2020|EPI ISL 417387|B.4|Australia|2020-03-06	Oceania|hCoV-19/Australia/NSW40/2020|EPI ISL 417398|B.4|Australia|2020-03-11	0.0002721545	Oceania
Oceania|hCoV-19/Australia/NSW19/2020|EPI ISL 417385|B.4|Australia|2020-03-06	Oceania|hCoV-19/Australia/NSW40/2020|EPI ISL 417398|B.4|Australia|2020-03-11	0.0002721497	Oceania
Oceania|hCoV-19/Australia/NSW155/2020|EPI ISL 427647|B.1.1|Australia|2020-03-06	Oceania|hCoV-19/Australia/NSW40/2020|EPI ISL 417398|B.4|Australia|2020-03-11	0.0004764240	Oceania
Oceania|hCoV-19/Australia/NSW33/2020|EPI ISL 427654|B.4|Australia|2020-03-06	Oceania|hCoV-19/Australia/NSW40/2020|EPI ISL 417398|B.4|Australia|2020-03-11	0.0002041086	Oceania
Oceania|hCoV-19/Australia/VPRL002/2020|EPI ISL 455595|B|Australia|2020-03-06	Oceania|hCoV-19/Australia/NSW40/2020|EPI ISL 417398|B.4|Australia|2020-03-11	0.0003402521	Oceania
Oceania|hCoV-19/Australia/VIC06/2020|EPI ISL 416414|B.4|Australia|2020-03-06	Oceania|hCoV-19/Australia/NSW40/2020|EPI ISL 417398|B.4|Australia|2020-03-11	0.0002769574	Oceania
Oceania|hCoV-19/Australia/VIC18/2020|EPI ISL 419737|B.40|Australia|2020-03-07	Oceania|hCoV-19/Australia/NSW40/2020|EPI ISL 417398|B.4|Australia|2020-03-11	0.0005445163	Oceania
Oceania|hCoV-19/Australia/NSW27/2020|EPI ISL 417390|B.1.1|Australia|2020-03-08	Oceania|hCoV-19/Australia/NSW40/2020|EPI ISL 417398|B.4|Australia|2020-03-11	0.0005444883	Oceania
Oceania|hCoV-19/Australia/NSW28/2020|EPI ISL 417391|B.4|Australia|2020-03-08	Oceania|hCoV-19/Australia/NSW40/2020|EPI ISL 417398|B.4|Australia|2020-03-11	0.0001360620	Oceania
Oceania|hCoV-19/Australia/NSW35/2020|EPI ISL 417393|B.4|Australia|2020-03-08	Oceania|hCoV-19/Australia/NSW40/2020|EPI ISL 417398|B.4|Australia|2020-03-11	0.0001700811	Oceania
Oceania|hCoV-19/Australia/NSW29/2020|EPI ISL 427651|B|Australia|2020-03-08	Oceania|hCoV-19/Australia/NSW40/2020|EPI ISL 417398|B.4|Australia|2020-03-11	0.0003402290	Oceania
Oceania|hCoV-19/Australia/NSW153/2020|EPI ISL 427653|B.1.1|Australia|2020-03-08	Oceania|hCoV-19/Australia/NSW40/2020|EPI ISL 417398|B.4|Australia|2020-03-11	0.0004764240	Oceania
Oceania|hCoV-19/Australia/NSW375/2020|EPI ISL 451635|B.4|Australia|2020-03-08	Oceania|hCoV-19/Australia/NSW40/2020|EPI ISL 417398|B.4|Australia|2020-03-11	0.0001700869	Oceania
Oceania|hCoV-19/Australia/NSW252/2020|EPI ISL 451517|B.4|Australia|2020-03-08	Oceania|hCoV-19/Australia/NSW40/2020|EPI ISL 417398|B.4|Australia|2020-03-11	0.0001020432	Oceania
Oceania|hCoV-19/Australia/VIC19/2020|EPI ISL 419738|B.39|Australia|2020-03-08	Oceania|hCoV-19/Australia/NSW40/2020|EPI ISL 417398|B.4|Australia|2020-03-11	0.0004810583	Oceania
Oceania|hCoV-19/Australia/NSW26/2020|EPI ISL 417389|B.4|Australia|2020-03-09	Oceania|hCoV-19/Australia/NSW40/2020|EPI ISL 417398|B.4|Australia|2020-03-11	0.0000680250	Oceania
Oceania|hCoV-19/Australia/VIC23/2020|EPI ISL 419743|B.40|Australia|2020-03-09	Oceania|hCoV-19/Australia/NSW40/2020|EPI ISL 417398|B.4|Australia|2020-03-11	0.0005104323	Oceania
Oceania|hCoV-19/Australia/VIC21/2020|EPI ISL 419740|B.40|Australia|2020-03-09	Oceania|hCoV-19/Australia/NSW40/2020|EPI ISL 417398|B.4|Australia|2020-03-11	0.0005444725	Oceania
Oceania|hCoV-19/Australia/VIC22/2020|EPI ISL 419742|B.1|Australia|2020-03-09	Oceania|hCoV-19/Australia/NSW40/2020|EPI ISL 417398|B.4|Australia|2020-03-11	0.0005104413	Oceania
Oceania|hCoV-19/Australia/NSW154/2020|EPI ISL 427652|B.1.1|Australia|2020-03-09	Oceania|hCoV-19/Australia/NSW40/2020|EPI ISL 417398|B.4|Australia|2020-03-11	0.0004764240	Oceania
Oceania|hCoV-19/Australia/NSW2155/2020|EPI ISL 500633|B.4|Australia|2020-03-09	Oceania|hCoV-19/Australia/NSW40/2020|EPI ISL 417398|B.4|Australia|2020-03-11	0.0000680297	Oceania
Oceania|hCoV-19/Australia/NSW2154/2020|EPI ISL 500632|B.1.1|Australia|2020-03-09	Oceania|hCoV-19/Australia/NSW40/2020|EPI ISL 417398|B.4|Australia|2020-03-11	0.0005104819	Oceania
Oceania|hCoV-19/Australia/VIC26/2020|EPI ISL 419745|B.3|Australia|2020-03-10	Oceania|hCoV-19/Australia/NSW40/2020|EPI ISL 417398|B.4|Australia|2020-03-11	0.0003742684	Oceania
Oceania|hCoV-19/Australia/NSW31/2020|EPI ISL 417392|B.4|Australia|2020-03-10	Oceania|hCoV-19/Australia/NSW40/2020|EPI ISL 417398|B.4|Australia|2020-03-11	0.0000680250	Oceania
Oceania|hCoV-19/Australia/VIC30/2020|EPI ISL 419749|B.4|Australia|2020-03-10	Oceania|hCoV-19/Australia/NSW40/2020|EPI ISL 417398|B.4|Australia|2020-03-11	0.0002381303	Oceania
Oceania|hCoV-19/Australia/VIC36/2020|EPI ISL 419765|B|Australia|2020-03-10	Oceania|hCoV-19/Australia/NSW40/2020|EPI ISL 417398|B.4|Australia|2020-03-11	0.0003742575	Oceania
Oceania|hCoV-19/Australia/VIC31/2020|EPI ISL 419750|B.1|Australia|2020-03-10	Oceania|hCoV-19/Australia/NSW40/2020|EPI ISL 417398|B.4|Australia|2020-03-11	0.0004423434	Oceania
Oceania|hCoV-19/Australia/NSW36/2020|EPI ISL 417394|B.40|Australia|2020-03-10	Oceania|hCoV-19/Australia/NSW40/2020|EPI ISL 417398|B.4|Australia|2020-03-11	0.0004423359	Oceania
Oceania|hCoV-19/Australia/NSW38/2020|EPI ISL 417396|B.6|Australia|2020-03-10	Oceania|hCoV-19/Australia/NSW40/2020|EPI ISL 417398|B.4|Australia|2020-03-11	0.0004082897	Oceania
Oceania|hCoV-19/Australia/NSW41/2020|EPI ISL 417399|B.40|Australia|2020-03-10	Oceania|hCoV-19/Australia/NSW40/2020|EPI ISL 417398|B.4|Australia|2020-03-11	0.0003402174	Oceania
Oceania|hCoV-19/Australia/NSW44/2020|EPI ISL 417400|B.6|Australia|2020-03-10	Oceania|hCoV-19/Australia/NSW40/2020|EPI ISL 417398|B.4|Australia|2020-03-11	0.0004082778	Oceania
Oceania|hCoV-19/Australia/NSW46/2020|EPI ISL 427658|B.3|Australia|2020-03-10	Oceania|hCoV-19/Australia/NSW40/2020|EPI ISL 417398|B.4|Australia|2020-03-11	0.0003743961	Oceania
Oceania|hCoV-19/Australia/NSW51/2020|EPI ISL 427660|B.40|Australia|2020-03-10	Oceania|hCoV-19/Australia/NSW40/2020|EPI ISL 417398|B.4|Australia|2020-03-11	0.0003402290	Oceania
Oceania|hCoV-19/Australia/NSW376/2020|EPI ISL 451636|B.4|Australia|2020-03-10	Oceania|hCoV-19/Australia/NSW40/2020|EPI ISL 417398|B.4|Australia|2020-03-11	0.0000340120	Oceania
Oceania|hCoV-19/Australia/NSW103/2020|EPI ISL 427657|B.1.5|Australia|2020-03-10	Oceania|hCoV-19/Australia/NSW40/2020|EPI ISL 417398|B.4|Australia|2020-03-11	0.0003742705	Oceania
Oceania|hCoV-19/Australia/NSW63/2020|EPI ISL 427664|B|Australia|2020-03-10	Oceania|hCoV-19/Australia/NSW40/2020|EPI ISL 417398|B.4|Australia|2020-03-11	0.0003402796	Oceania
Oceania|hCoV-19/Australia/NSW49/2020|EPI ISL 427659|B.6|Australia|2020-03-10	Oceania|hCoV-19/Australia/NSW40/2020|EPI ISL 417398|B.4|Australia|2020-03-11	0.0004083036	Oceania
Oceania|hCoV-19/Australia/NSW2159/2020|EPI ISL 500637|B.1.5|Australia|2020-03-10	Oceania|hCoV-19/Australia/NSW40/2020|EPI ISL 417398|B.4|Australia|2020-03-11	0.0003742833	Oceania
Oceania|hCoV-19/Australia/VIC29/2020|EPI ISL 419748|B.1.1|Australia|2020-03-10	Oceania|hCoV-19/Australia/NSW40/2020|EPI ISL 417398|B.4|Australia|2020-03-11	0.0005104819	Oceania
Oceania|hCoV-19/Australia/NSW2139/2020|EPI ISL 500627|B.4|Australia|2020-03-10	Oceania|hCoV-19/Australia/NSW40/2020|EPI ISL 417398|B.4|Australia|2020-03-11	0.0001020500	Oceania
Oceania|hCoV-19/New Zealand/20VR0712/2020|EPI ISL 456163|B.1.1|New Zealand|2020-03-11	Oceania|hCoV-19/Australia/NSW40/2020|EPI ISL 417398|B.4|Australia|2020-03-11	0.0004764074	Oceania
Oceania|hCoV-19/Australia/QLDID921/2020|EPI ISL 417033|B.6|Australia|2020-03-11	Oceania|hCoV-19/Australia/NSW40/2020|EPI ISL 417398|B.4|Australia|2020-03-11	0.0003742467	Oceania
Oceania|hCoV-19/Australia/VIC44/2020|EPI ISL 419767|B.1|Australia|2020-03-11	Oceania|hCoV-19/Australia/NSW40/2020|EPI ISL 417398|B.4|Australia|2020-03-11	0.0004083013	Oceania
Oceania|hCoV-19/Australia/VIC39/2020|EPI ISL 419757|B.1|Australia|2020-03-11	Oceania|hCoV-19/Australia/NSW40/2020|EPI ISL 417398|B.4|Australia|2020-03-11	0.0005104472	Oceania
Oceania|hCoV-19/Australia/QLDID920/2020|EPI ISL 417032|B.1.5|Australia|2020-03-11	Oceania|hCoV-19/Australia/NSW40/2020|EPI ISL 417398|B.4|Australia|2020-03-11	0.0003742575	Oceania
Oceania|hCoV-19/Australia/VIC45/2020|EPI ISL 419802|B.1.1|Australia|2020-03-11	Oceania|hCoV-19/Australia/NSW40/2020|EPI ISL 417398|B.4|Australia|2020-03-11	0.0004764074	Oceania
Oceania|hCoV-19/Australia/NSW02/2020|EPI ISL 408976|B|Australia|2020-01-22	Oceania|hCoV-19/Australia/NSW52/2020|EPI ISL 417405|B|Australia|2020-03-11	0.0002041087	Oceania
Oceania|hCoV-19/Australia/NSW01/2020|EPI ISL 407893|A|Australia|2020-01-24	Oceania|hCoV-19/Australia/NSW52/2020|EPI ISL 417405|B|Australia|2020-03-11	0.0002040992	Oceania
Oceania|hCoV-19/Australia/NSW04/2020|EPI ISL 417030|A|Australia|2020-01-24	Oceania|hCoV-19/Australia/NSW52/2020|EPI ISL 417405|B|Australia|2020-03-11	0.0003061678	Oceania
Oceania|hCoV-19/Australia/VIC02/2020|EPI ISL 416410|B|Australia|2020-01-24	Oceania|hCoV-19/Australia/NSW52/2020|EPI ISL 417405|B|Australia|2020-03-11	0.0001373243	Oceania
Oceania|hCoV-19/Australia/VIC01/2020|EPI ISL 406844|B|Australia|2020-01-25	Oceania|hCoV-19/Australia/NSW52/2020|EPI ISL 417405|B|Australia|2020-03-11	0.0001700790	Oceania
Oceania|hCoV-19/Australia/NSW03/2020|EPI ISL 408977|B|Australia|2020-01-25	Oceania|hCoV-19/Australia/NSW52/2020|EPI ISL 417405|B|Australia|2020-03-11	0.0001020384	Oceania
Oceania|hCoV-19/Australia/NSW2153/2020|EPI ISL 509505|B.1.5|Australia|2020-01-25	Oceania|hCoV-19/Australia/NSW52/2020|EPI ISL 417405|B|Australia|2020-03-11	0.0002721778	Oceania
Oceania|hCoV-19/Australia/QLD01/2020|EPI ISL 407894|A|Australia|2020-01-28	Oceania|hCoV-19/Australia/NSW52/2020|EPI ISL 417405|B|Australia|2020-03-11	0.0002381275	Oceania
Oceania|hCoV-19/Australia/VPRL014/2020|EPI ISL 455603|B.1|Australia|2020-01-30	Oceania|hCoV-19/Australia/NSW52/2020|EPI ISL 417405|B|Australia|2020-03-11	0.0002721435	Oceania
Oceania|hCoV-19/Australia/QLD02/2020|EPI ISL 407896|A|Australia|2020-01-30	Oceania|hCoV-19/Australia/NSW52/2020|EPI ISL 417405|B|Australia|2020-03-11	0.0003061767	Oceania
Oceania|hCoV-19/Australia/SA01/2020|EPI ISL 480778|B.1|Australia|2020-01-30	Oceania|hCoV-19/Australia/NSW52/2020|EPI ISL 417405|B|Australia|2020-03-11	0.0002725143	Oceania
Oceania|hCoV-19/Australia/SA04/2020|EPI ISL 480781|B.1|Australia|2020-01-30	Oceania|hCoV-19/Australia/NSW52/2020|EPI ISL 417405|B|Australia|2020-03-11	0.0002737919	Oceania
Oceania|hCoV-19/Australia/VIC13/2020|EPI ISL 419733|B|Australia|2020-01-31	Oceania|hCoV-19/Australia/NSW52/2020|EPI ISL 417405|B|Australia|2020-03-11	0.0002384438	Oceania
Oceania|hCoV-19/Australia/VIC14/2020|EPI ISL 419734|B|Australia|2020-02-02	Oceania|hCoV-19/Australia/NSW52/2020|EPI ISL 417405|B|Australia|2020-03-11	0.0001728478	Oceania
Oceania|hCoV-19/Australia/QLD03/2020|EPI ISL 410717|A|Australia|2020-02-05	Oceania|hCoV-19/Australia/NSW52/2020|EPI ISL 417405|B|Australia|2020-03-11	0.0002721512	Oceania
Oceania|hCoV-19/Australia/QLD04/2020|EPI ISL 410718|A|Australia|2020-02-05	Oceania|hCoV-19/Australia/NSW52/2020|EPI ISL 417405|B|Australia|2020-03-11	0.0002381275	Oceania
Oceania|hCoV-19/Australia/VIC07/2020|EPI ISL 416415|A|Australia|2020-02-08	Oceania|hCoV-19/Australia/NSW52/2020|EPI ISL 417405|B|Australia|2020-03-11	0.0002721514	Oceania
Oceania|hCoV-19/Australia/SAP097/2020|EPI ISL 468039|B|Australia|2020-02-22	Oceania|hCoV-19/Australia/NSW52/2020|EPI ISL 417405|B|Australia|2020-03-11	0.0001700791	Oceania
Oceania|hCoV-19/Australia/WA11/2020|EPI ISL 420456|B|Australia|2020-02-22	Oceania|hCoV-19/Australia/NSW52/2020|EPI ISL 417405|B|Australia|2020-03-11	0.0002381338	Oceania
Oceania|hCoV-19/Australia/WA34/2020|EPI ISL 470851|B|Australia|2020-02-27	Oceania|hCoV-19/Australia/NSW52/2020|EPI ISL 417405|B|Australia|2020-03-11	0.0001700711	Oceania
Oceania|hCoV-19/New Zealand/20VR0174/2020|EPI ISL 413490|B.4|New Zealand|2020-02-27	Oceania|hCoV-19/Australia/NSW52/2020|EPI ISL 417405|B|Australia|2020-03-11	0.0002041362	Oceania
Oceania|hCoV-19/Australia/NSW05/2020|EPI ISL 412975|B.4|Australia|2020-02-28	Oceania|hCoV-19/Australia/NSW52/2020|EPI ISL 417405|B|Australia|2020-03-11	0.0002381303	Oceania
Oceania|hCoV-19/Australia/QLDID922/2020|EPI ISL 418799|B|Australia|2020-02-28	Oceania|hCoV-19/Australia/NSW52/2020|EPI ISL 417405|B|Australia|2020-03-11	0.0003061767	Oceania
Oceania|hCoV-19/Australia/NSW09/2020|EPI ISL 413595|B.4|Australia|2020-02-28	Oceania|hCoV-19/Australia/NSW52/2020|EPI ISL 417405|B|Australia|2020-03-11	0.0003402135	Oceania
Oceania|hCoV-19/Australia/NSW08/2020|EPI ISL 413594|B|Australia|2020-02-28	Oceania|hCoV-19/Australia/NSW52/2020|EPI ISL 417405|B|Australia|2020-03-11	0.0001700871	Oceania
Oceania|hCoV-19/Australia/NSW10/2020|EPI ISL 413596|B|Australia|2020-02-28	Oceania|hCoV-19/Australia/NSW52/2020|EPI ISL 417405|B|Australia|2020-03-11	0.0001700929	Oceania
Oceania|hCoV-19/Australia/NSW219/2020|EPI ISL 427643|B|Australia|2020-02-28	Oceania|hCoV-19/Australia/NSW52/2020|EPI ISL 417405|B|Australia|2020-03-11	0.0001700987	Oceania
Oceania|hCoV-19/Australia/NSW07/2020|EPI ISL 413214|B.4|Australia|2020-02-29	Oceania|hCoV-19/Australia/NSW52/2020|EPI ISL 417405|B|Australia|2020-03-11	0.0002041016	Oceania
Oceania|hCoV-19/Australia/QLD09/2020|EPI ISL 414414|B.4|Australia|2020-02-29	Oceania|hCoV-19/Australia/NSW52/2020|EPI ISL 417405|B|Australia|2020-03-11	0.0002381233	Oceania
Oceania|hCoV-19/Australia/NSW06/2020|EPI ISL 413213|B.4|Australia|2020-02-29	Oceania|hCoV-19/Australia/NSW52/2020|EPI ISL 417405|B|Australia|2020-03-11	0.0002721514	Oceania
Oceania|hCoV-19/New Zealand/20VR0189/2020|EPI ISL 416519|B.1.1|New Zealand|2020-03-02	Oceania|hCoV-19/Australia/NSW52/2020|EPI ISL 417405|B|Australia|2020-03-11	0.0003402391	Oceania
Oceania|hCoV-19/Australia/VIC04/2020|EPI ISL 416412|B.4|Australia|2020-03-02	Oceania|hCoV-19/Australia/NSW52/2020|EPI ISL 417405|B|Australia|2020-03-11	0.0003402035	Oceania
Oceania|hCoV-19/Australia/NSW11/2020|EPI ISL 413597|B.4|Australia|2020-03-02	Oceania|hCoV-19/Australia/NSW52/2020|EPI ISL 417405|B|Australia|2020-03-11	0.0002381277	Oceania
Oceania|hCoV-19/Australia/NSW217/2020|EPI ISL 427644|B.4|Australia|2020-03-02	Oceania|hCoV-19/Australia/NSW52/2020|EPI ISL 417405|B|Australia|2020-03-11	0.0002381358	Oceania
Oceania|hCoV-19/Australia/SAP098/2020|EPI ISL 483066|B.4|Australia|2020-03-03	Oceania|hCoV-19/Australia/NSW52/2020|EPI ISL 417405|B|Australia|2020-03-11	0.0002721770	Oceania
Oceania|hCoV-19/Australia/NSW15/2020|EPI ISL 417383|B.4|Australia|2020-03-03	Oceania|hCoV-19/Australia/NSW52/2020|EPI ISL 417405|B|Australia|2020-03-11	0.0002721466	Oceania
Oceania|hCoV-19/New Zealand/20VR1109/2020|EPI ISL 456190|B.31|New Zealand|2020-03-03	Oceania|hCoV-19/Australia/NSW52/2020|EPI ISL 417405|B|Australia|2020-03-11	0.0003061857	Oceania
Oceania|hCoV-19/Australia/NSW14/2020|EPI ISL 413600|B.4|Australia|2020-03-03	Oceania|hCoV-19/Australia/NSW52/2020|EPI ISL 417405|B|Australia|2020-03-11	0.0002381304	Oceania
Oceania|hCoV-19/Australia/NSW22/2020|EPI ISL 427649|B.4|Australia|2020-03-03	Oceania|hCoV-19/Australia/NSW52/2020|EPI ISL 417405|B|Australia|2020-03-11	0.0003061962	Oceania
Oceania|hCoV-19/Australia/VPRL004/2020|EPI ISL 455596|B.4|Australia|2020-03-03	Oceania|hCoV-19/Australia/NSW52/2020|EPI ISL 417405|B|Australia|2020-03-11	0.0002721955	Oceania
Oceania|hCoV-19/Australia/SAP217/2020|EPI ISL 483073|B|Australia|2020-03-03	Oceania|hCoV-19/Australia/NSW52/2020|EPI ISL 417405|B|Australia|2020-03-11	0.0002751272	Oceania
Oceania|hCoV-19/Australia/SAP099/2020|EPI ISL 468038|B.4|Australia|2020-03-04	Oceania|hCoV-19/Australia/NSW52/2020|EPI ISL 417405|B|Australia|2020-03-11	0.0003062196	Oceania
Oceania|hCoV-19/Australia/NSW21/2020|EPI ISL 417386|B.4|Australia|2020-03-04	Oceania|hCoV-19/Australia/NSW52/2020|EPI ISL 417405|B|Australia|2020-03-11	0.0002381345	Oceania
Oceania|hCoV-19/Australia/WA06/2020|EPI ISL 420534|B.1.98|Australia|2020-03-04	Oceania|hCoV-19/Australia/NSW52/2020|EPI ISL 417405|B|Australia|2020-03-11	0.0003061767	Oceania
Oceania|hCoV-19/Australia/NSW12/2020|EPI ISL 413598|B.4|Australia|2020-03-04	Oceania|hCoV-19/Australia/NSW52/2020|EPI ISL 417405|B|Australia|2020-03-11	0.0003402135	Oceania
Oceania|hCoV-19/Australia/NSW23/2020|EPI ISL 427650|B.4|Australia|2020-03-04	Oceania|hCoV-19/Australia/NSW52/2020|EPI ISL 417405|B|Australia|2020-03-11	0.0002721561	Oceania
Oceania|hCoV-19/Australia/NSW65/2020|EPI ISL 427645|B.4|Australia|2020-03-04	Oceania|hCoV-19/Australia/NSW52/2020|EPI ISL 417405|B|Australia|2020-03-11	0.0003061819	Oceania
Oceania|hCoV-19/Australia/NSW13/2020|EPI ISL 413599|B.4|Australia|2020-03-04	Oceania|hCoV-19/Australia/NSW52/2020|EPI ISL 417405|B|Australia|2020-03-11	0.0002721561	Oceania
Oceania|hCoV-19/New Zealand/20VR0195/2020|EPI ISL 534335|B.1.1|New Zealand|2020-03-04	Oceania|hCoV-19/Australia/NSW52/2020|EPI ISL 417405|B|Australia|2020-03-11	0.0003468107	Oceania
Oceania|hCoV-19/Australia/NSW25/2020|EPI ISL 417388|B.6|Australia|2020-03-05	Oceania|hCoV-19/Australia/NSW52/2020|EPI ISL 417405|B|Australia|2020-03-11	0.0002721436	Oceania
Oceania|hCoV-19/Australia/NSW18/2020|EPI ISL 417384|B.4|Australia|2020-03-05	Oceania|hCoV-19/Australia/NSW52/2020|EPI ISL 417405|B|Australia|2020-03-11	0.0002721387	Oceania
Oceania|hCoV-19/Australia/NSW66/2020|EPI ISL 427646|B.4|Australia|2020-03-05	Oceania|hCoV-19/Australia/NSW52/2020|EPI ISL 417405|B|Australia|2020-03-11	0.0003061819	Oceania
Oceania|hCoV-19/Australia/TAS54/2020|EPI ISL 522729|B.4|Australia|2020-03-05	Oceania|hCoV-19/Australia/NSW52/2020|EPI ISL 417405|B|Australia|2020-03-11	0.0002397532	Oceania
Oceania|hCoV-19/New Zealand/20VR0206/2020|EPI ISL 416526|B.4|New Zealand|2020-03-05	Oceania|hCoV-19/Australia/NSW52/2020|EPI ISL 417405|B|Australia|2020-03-11	0.0002427216	Oceania
Oceania|hCoV-19/Australia/NSW24/2020|EPI ISL 417387|B.4|Australia|2020-03-06	Oceania|hCoV-19/Australia/NSW52/2020|EPI ISL 417405|B|Australia|2020-03-11	0.0002721514	Oceania
Oceania|hCoV-19/Australia/NSW19/2020|EPI ISL 417385|B.4|Australia|2020-03-06	Oceania|hCoV-19/Australia/NSW52/2020|EPI ISL 417405|B|Australia|2020-03-11	0.0002721466	Oceania
Oceania|hCoV-19/Australia/NSW155/2020|EPI ISL 427647|B.1.1|Australia|2020-03-06	Oceania|hCoV-19/Australia/NSW52/2020|EPI ISL 417405|B|Australia|2020-03-11	0.0003402509	Oceania
Oceania|hCoV-19/Australia/NSW33/2020|EPI ISL 427654|B.4|Australia|2020-03-06	Oceania|hCoV-19/Australia/NSW52/2020|EPI ISL 417405|B|Australia|2020-03-11	0.0002721688	Oceania
Oceania|hCoV-19/Australia/VPRL002/2020|EPI ISL 455595|B|Australia|2020-03-06	Oceania|hCoV-19/Australia/NSW52/2020|EPI ISL 417405|B|Australia|2020-03-11	0.0000000000	Oceania
Oceania|hCoV-19/Australia/VIC06/2020|EPI ISL 416414|B.4|Australia|2020-03-06	Oceania|hCoV-19/Australia/NSW52/2020|EPI ISL 417405|B|Australia|2020-03-11	0.0002769542	Oceania
Oceania|hCoV-19/Australia/VIC18/2020|EPI ISL 419737|B.40|Australia|2020-03-07	Oceania|hCoV-19/Australia/NSW52/2020|EPI ISL 417405|B|Australia|2020-03-11	0.0002721686	Oceania
Oceania|hCoV-19/Australia/NSW27/2020|EPI ISL 417390|B.1.1|Australia|2020-03-08	Oceania|hCoV-19/Australia/NSW52/2020|EPI ISL 417405|B|Australia|2020-03-11	0.0004083039	Oceania
Oceania|hCoV-19/Australia/NSW28/2020|EPI ISL 417391|B.4|Australia|2020-03-08	Oceania|hCoV-19/Australia/NSW52/2020|EPI ISL 417405|B|Australia|2020-03-11	0.0003402133	Oceania
Oceania|hCoV-19/Australia/NSW35/2020|EPI ISL 417393|B.4|Australia|2020-03-08	Oceania|hCoV-19/Australia/NSW52/2020|EPI ISL 417405|B|Australia|2020-03-11	0.0003742426	Oceania
Oceania|hCoV-19/Australia/NSW29/2020|EPI ISL 427651|B|Australia|2020-03-08	Oceania|hCoV-19/Australia/NSW52/2020|EPI ISL 417405|B|Australia|2020-03-11	0.0000000000	Oceania
Oceania|hCoV-19/Australia/NSW153/2020|EPI ISL 427653|B.1.1|Australia|2020-03-08	Oceania|hCoV-19/Australia/NSW52/2020|EPI ISL 417405|B|Australia|2020-03-11	0.0003402509	Oceania
Oceania|hCoV-19/Australia/NSW375/2020|EPI ISL 451635|B.4|Australia|2020-03-08	Oceania|hCoV-19/Australia/NSW52/2020|EPI ISL 417405|B|Australia|2020-03-11	0.0003742554	Oceania
Oceania|hCoV-19/Australia/NSW252/2020|EPI ISL 451517|B.4|Australia|2020-03-08	Oceania|hCoV-19/Australia/NSW52/2020|EPI ISL 417405|B|Australia|2020-03-11	0.0003061819	Oceania
Oceania|hCoV-19/Australia/VIC19/2020|EPI ISL 419738|B.39|Australia|2020-03-08	Oceania|hCoV-19/Australia/NSW52/2020|EPI ISL 417405|B|Australia|2020-03-11	0.0001373938	Oceania
Oceania|hCoV-19/Australia/NSW26/2020|EPI ISL 417389|B.4|Australia|2020-03-09	Oceania|hCoV-19/Australia/NSW52/2020|EPI ISL 417405|B|Australia|2020-03-11	0.0003402171	Oceania
Oceania|hCoV-19/Australia/VIC23/2020|EPI ISL 419743|B.40|Australia|2020-03-09	Oceania|hCoV-19/Australia/NSW52/2020|EPI ISL 417405|B|Australia|2020-03-11	0.0002381234	Oceania
Oceania|hCoV-19/Australia/VIC21/2020|EPI ISL 419740|B.40|Australia|2020-03-09	Oceania|hCoV-19/Australia/NSW52/2020|EPI ISL 417405|B|Australia|2020-03-11	0.0002721467	Oceania
Oceania|hCoV-19/Australia/VIC22/2020|EPI ISL 419742|B.1|Australia|2020-03-09	Oceania|hCoV-19/Australia/NSW52/2020|EPI ISL 417405|B|Australia|2020-03-11	0.0003742665	Oceania
Oceania|hCoV-19/Australia/NSW154/2020|EPI ISL 427652|B.1.1|Australia|2020-03-09	Oceania|hCoV-19/Australia/NSW52/2020|EPI ISL 417405|B|Australia|2020-03-11	0.0003402509	Oceania
Oceania|hCoV-19/Australia/NSW2155/2020|EPI ISL 500633|B.4|Australia|2020-03-09	Oceania|hCoV-19/Australia/NSW52/2020|EPI ISL 417405|B|Australia|2020-03-11	0.0002721653	Oceania
Oceania|hCoV-19/Australia/NSW2154/2020|EPI ISL 500632|B.1.1|Australia|2020-03-09	Oceania|hCoV-19/Australia/NSW52/2020|EPI ISL 417405|B|Australia|2020-03-11	0.0003742962	Oceania
Oceania|hCoV-19/Australia/VIC26/2020|EPI ISL 419745|B.3|Australia|2020-03-10	Oceania|hCoV-19/Australia/NSW52/2020|EPI ISL 417405|B|Australia|2020-03-11	0.0002381344	Oceania
Oceania|hCoV-19/Australia/NSW31/2020|EPI ISL 417392|B.4|Australia|2020-03-10	Oceania|hCoV-19/Australia/NSW52/2020|EPI ISL 417405|B|Australia|2020-03-11	0.0002721466	Oceania
Oceania|hCoV-19/Australia/VIC30/2020|EPI ISL 419749|B.4|Australia|2020-03-10	Oceania|hCoV-19/Australia/NSW52/2020|EPI ISL 417405|B|Australia|2020-03-11	0.0002381275	Oceania
Oceania|hCoV-19/Australia/VIC36/2020|EPI ISL 419765|B|Australia|2020-03-10	Oceania|hCoV-19/Australia/NSW52/2020|EPI ISL 417405|B|Australia|2020-03-11	0.0000340108	Oceania
Oceania|hCoV-19/Australia/VIC31/2020|EPI ISL 419750|B.1|Australia|2020-03-10	Oceania|hCoV-19/Australia/NSW52/2020|EPI ISL 417405|B|Australia|2020-03-11	0.0003061910	Oceania
Oceania|hCoV-19/Australia/NSW36/2020|EPI ISL 417394|B.40|Australia|2020-03-10	Oceania|hCoV-19/Australia/NSW52/2020|EPI ISL 417405|B|Australia|2020-03-11	0.0001700732	Oceania
Oceania|hCoV-19/Australia/NSW38/2020|EPI ISL 417396|B.6|Australia|2020-03-10	Oceania|hCoV-19/Australia/NSW52/2020|EPI ISL 417405|B|Australia|2020-03-11	0.0002721516	Oceania
Oceania|hCoV-19/Australia/NSW41/2020|EPI ISL 417399|B.40|Australia|2020-03-10	Oceania|hCoV-19/Australia/NSW52/2020|EPI ISL 417405|B|Australia|2020-03-11	0.0000680211	Oceania
Oceania|hCoV-19/Australia/NSW44/2020|EPI ISL 417400|B.6|Australia|2020-03-10	Oceania|hCoV-19/Australia/NSW52/2020|EPI ISL 417405|B|Australia|2020-03-11	0.0002721437	Oceania
Oceania|hCoV-19/Australia/NSW46/2020|EPI ISL 427658|B.3|Australia|2020-03-10	Oceania|hCoV-19/Australia/NSW52/2020|EPI ISL 417405|B|Australia|2020-03-11	0.0002382156	Oceania
Oceania|hCoV-19/Australia/NSW51/2020|EPI ISL 427660|B.40|Australia|2020-03-10	Oceania|hCoV-19/Australia/NSW52/2020|EPI ISL 417405|B|Australia|2020-03-11	0.0000680234	Oceania
Oceania|hCoV-19/Australia/NSW376/2020|EPI ISL 451636|B.4|Australia|2020-03-10	Oceania|hCoV-19/Australia/NSW52/2020|EPI ISL 417405|B|Australia|2020-03-11	0.0003061908	Oceania
Oceania|hCoV-19/Australia/NSW103/2020|EPI ISL 427657|B.1.5|Australia|2020-03-10	Oceania|hCoV-19/Australia/NSW52/2020|EPI ISL 417405|B|Australia|2020-03-11	0.0002381358	Oceania
Oceania|hCoV-19/Australia/NSW63/2020|EPI ISL 427664|B|Australia|2020-03-10	Oceania|hCoV-19/Australia/NSW52/2020|EPI ISL 417405|B|Australia|2020-03-11	0.0002041366	Oceania
Oceania|hCoV-19/Australia/NSW49/2020|EPI ISL 427659|B.6|Australia|2020-03-10	Oceania|hCoV-19/Australia/NSW52/2020|EPI ISL 417405|B|Australia|2020-03-11	0.0002721608	Oceania
Oceania|hCoV-19/Australia/NSW2159/2020|EPI ISL 500637|B.1.5|Australia|2020-03-10	Oceania|hCoV-19/Australia/NSW52/2020|EPI ISL 417405|B|Australia|2020-03-11	0.0002381439	Oceania
Oceania|hCoV-19/Australia/VIC29/2020|EPI ISL 419748|B.1.1|Australia|2020-03-10	Oceania|hCoV-19/Australia/NSW52/2020|EPI ISL 417405|B|Australia|2020-03-11	0.0003742962	Oceania
Oceania|hCoV-19/Australia/NSW2139/2020|EPI ISL 500627|B.4|Australia|2020-03-10	Oceania|hCoV-19/Australia/NSW52/2020|EPI ISL 417405|B|Australia|2020-03-11	0.0003062026	Oceania
Oceania|hCoV-19/New Zealand/20VR0712/2020|EPI ISL 456163|B.1.1|New Zealand|2020-03-11	Oceania|hCoV-19/Australia/NSW52/2020|EPI ISL 417405|B|Australia|2020-03-11	0.0003402391	Oceania
Oceania|hCoV-19/Australia/QLDID921/2020|EPI ISL 417033|B.6|Australia|2020-03-11	Oceania|hCoV-19/Australia/NSW52/2020|EPI ISL 417405|B|Australia|2020-03-11	0.0002381206	Oceania
Oceania|hCoV-19/Australia/VIC44/2020|EPI ISL 419767|B.1|Australia|2020-03-11	Oceania|hCoV-19/Australia/NSW52/2020|EPI ISL 417405|B|Australia|2020-03-11	0.0002721593	Oceania
Oceania|hCoV-19/Australia/VIC39/2020|EPI ISL 419757|B.1|Australia|2020-03-11	Oceania|hCoV-19/Australia/NSW52/2020|EPI ISL 417405|B|Australia|2020-03-11	0.0003742708	Oceania
Oceania|hCoV-19/Australia/QLDID920/2020|EPI ISL 417032|B.1.5|Australia|2020-03-11	Oceania|hCoV-19/Australia/NSW52/2020|EPI ISL 417405|B|Australia|2020-03-11	0.0002381275	Oceania
Oceania|hCoV-19/Australia/VIC45/2020|EPI ISL 419802|B.1.1|Australia|2020-03-11	Oceania|hCoV-19/Australia/NSW52/2020|EPI ISL 417405|B|Australia|2020-03-11	0.0003402391	Oceania
Oceania|hCoV-19/Australia/NSW40/2020|EPI ISL 417398|B.4|Australia|2020-03-11	Oceania|hCoV-19/Australia/NSW52/2020|EPI ISL 417405|B|Australia|2020-03-11	0.0003402174	Oceania
Oceania|hCoV-19/Australia/NSW02/2020|EPI ISL 408976|B|Australia|2020-01-22	Oceania|hCoV-19/Australia/NSW39/2020|EPI ISL 417397|B.1.5|Australia|2020-03-11	0.0001700761	Oceania
Oceania|hCoV-19/Australia/NSW01/2020|EPI ISL 407893|A|Australia|2020-01-24	Oceania|hCoV-19/Australia/NSW39/2020|EPI ISL 417397|B.1.5|Australia|2020-03-11	0.0001700682	Oceania
Oceania|hCoV-19/Australia/NSW04/2020|EPI ISL 417030|A|Australia|2020-01-24	Oceania|hCoV-19/Australia/NSW39/2020|EPI ISL 417397|B.1.5|Australia|2020-03-11	0.0002721260	Oceania
Oceania|hCoV-19/Australia/VIC02/2020|EPI ISL 416410|B|Australia|2020-01-24	Oceania|hCoV-19/Australia/NSW39/2020|EPI ISL 417397|B.1.5|Australia|2020-03-11	0.0001716640	Oceania
Oceania|hCoV-19/Australia/VIC01/2020|EPI ISL 406844|B|Australia|2020-01-25	Oceania|hCoV-19/Australia/NSW39/2020|EPI ISL 417397|B.1.5|Australia|2020-03-11	0.0002041050	Oceania
Oceania|hCoV-19/Australia/NSW03/2020|EPI ISL 408977|B|Australia|2020-01-25	Oceania|hCoV-19/Australia/NSW39/2020|EPI ISL 417397|B.1.5|Australia|2020-03-11	0.0001360580	Oceania
Oceania|hCoV-19/Australia/NSW2153/2020|EPI ISL 509505|B.1.5|Australia|2020-01-25	Oceania|hCoV-19/Australia/NSW39/2020|EPI ISL 417397|B.1.5|Australia|2020-03-11	0.0000340131	Oceania
Oceania|hCoV-19/Australia/QLD01/2020|EPI ISL 407894|A|Australia|2020-01-28	Oceania|hCoV-19/Australia/NSW39/2020|EPI ISL 417397|B.1.5|Australia|2020-03-11	0.0002040919	Oceania
Oceania|hCoV-19/Australia/VPRL014/2020|EPI ISL 455603|B.1|Australia|2020-01-30	Oceania|hCoV-19/Australia/NSW39/2020|EPI ISL 417397|B.1.5|Australia|2020-03-11	0.0001700681	Oceania
Oceania|hCoV-19/Australia/QLD02/2020|EPI ISL 407896|A|Australia|2020-01-30	Oceania|hCoV-19/Australia/NSW39/2020|EPI ISL 417397|B.1.5|Australia|2020-03-11	0.0002721339	Oceania
Oceania|hCoV-19/Australia/SA01/2020|EPI ISL 480778|B.1|Australia|2020-01-30	Oceania|hCoV-19/Australia/NSW39/2020|EPI ISL 417397|B.1.5|Australia|2020-03-11	0.0001702998	Oceania
Oceania|hCoV-19/Australia/SA04/2020|EPI ISL 480781|B.1|Australia|2020-01-30	Oceania|hCoV-19/Australia/NSW39/2020|EPI ISL 417397|B.1.5|Australia|2020-03-11	0.0001710981	Oceania
Oceania|hCoV-19/Australia/VIC13/2020|EPI ISL 419733|B|Australia|2020-01-31	Oceania|hCoV-19/Australia/NSW39/2020|EPI ISL 417397|B.1.5|Australia|2020-03-11	0.0002043630	Oceania
Oceania|hCoV-19/Australia/VIC14/2020|EPI ISL 419734|B|Australia|2020-02-02	Oceania|hCoV-19/Australia/NSW39/2020|EPI ISL 417397|B.1.5|Australia|2020-03-11	0.0001382663	Oceania
Oceania|hCoV-19/Australia/QLD03/2020|EPI ISL 410717|A|Australia|2020-02-05	Oceania|hCoV-19/Australia/NSW39/2020|EPI ISL 417397|B.1.5|Australia|2020-03-11	0.0002381121	Oceania
Oceania|hCoV-19/Australia/QLD04/2020|EPI ISL 410718|A|Australia|2020-02-05	Oceania|hCoV-19/Australia/NSW39/2020|EPI ISL 417397|B.1.5|Australia|2020-03-11	0.0002040919	Oceania
Oceania|hCoV-19/Australia/VIC07/2020|EPI ISL 416415|A|Australia|2020-02-08	Oceania|hCoV-19/Australia/NSW39/2020|EPI ISL 417397|B.1.5|Australia|2020-03-11	0.0002381122	Oceania
Oceania|hCoV-19/Australia/SAP097/2020|EPI ISL 468039|B|Australia|2020-02-22	Oceania|hCoV-19/Australia/NSW39/2020|EPI ISL 417397|B.1.5|Australia|2020-03-11	0.0002041051	Oceania
Oceania|hCoV-19/Australia/WA11/2020|EPI ISL 420456|B|Australia|2020-02-22	Oceania|hCoV-19/Australia/NSW39/2020|EPI ISL 417397|B.1.5|Australia|2020-03-11	0.0002041164	Oceania
Oceania|hCoV-19/Australia/WA34/2020|EPI ISL 470851|B|Australia|2020-02-27	Oceania|hCoV-19/Australia/NSW39/2020|EPI ISL 417397|B.1.5|Australia|2020-03-11	0.0002040955	Oceania
Oceania|hCoV-19/New Zealand/20VR0174/2020|EPI ISL 413490|B.4|New Zealand|2020-02-27	Oceania|hCoV-19/Australia/NSW39/2020|EPI ISL 417397|B.1.5|Australia|2020-03-11	0.0002381707	Oceania
Oceania|hCoV-19/Australia/NSW05/2020|EPI ISL 412975|B.4|Australia|2020-02-28	Oceania|hCoV-19/Australia/NSW39/2020|EPI ISL 417397|B.1.5|Australia|2020-03-11	0.0002721624	Oceania
Oceania|hCoV-19/Australia/QLDID922/2020|EPI ISL 418799|B|Australia|2020-02-28	Oceania|hCoV-19/Australia/NSW39/2020|EPI ISL 417397|B.1.5|Australia|2020-03-11	0.0002721339	Oceania
Oceania|hCoV-19/Australia/NSW09/2020|EPI ISL 413595|B.4|Australia|2020-02-28	Oceania|hCoV-19/Australia/NSW39/2020|EPI ISL 417397|B.1.5|Australia|2020-03-11	0.0003742535	Oceania
Oceania|hCoV-19/Australia/NSW08/2020|EPI ISL 413594|B|Australia|2020-02-28	Oceania|hCoV-19/Australia/NSW39/2020|EPI ISL 417397|B.1.5|Australia|2020-03-11	0.0001360581	Oceania
Oceania|hCoV-19/Australia/NSW10/2020|EPI ISL 413596|B|Australia|2020-02-28	Oceania|hCoV-19/Australia/NSW39/2020|EPI ISL 417397|B.1.5|Australia|2020-03-11	0.0001360628	Oceania
Oceania|hCoV-19/Australia/NSW219/2020|EPI ISL 427643|B|Australia|2020-02-28	Oceania|hCoV-19/Australia/NSW39/2020|EPI ISL 417397|B.1.5|Australia|2020-03-11	0.0001360674	Oceania
Oceania|hCoV-19/Australia/NSW07/2020|EPI ISL 413214|B.4|Australia|2020-02-29	Oceania|hCoV-19/Australia/NSW39/2020|EPI ISL 417397|B.1.5|Australia|2020-03-11	0.0002381304	Oceania
Oceania|hCoV-19/Australia/QLD09/2020|EPI ISL 414414|B.4|Australia|2020-02-29	Oceania|hCoV-19/Australia/NSW39/2020|EPI ISL 417397|B.1.5|Australia|2020-03-11	0.0002721545	Oceania
Oceania|hCoV-19/Australia/NSW06/2020|EPI ISL 413213|B.4|Australia|2020-02-29	Oceania|hCoV-19/Australia/NSW39/2020|EPI ISL 417397|B.1.5|Australia|2020-03-11	0.0003061856	Oceania
Oceania|hCoV-19/New Zealand/20VR0189/2020|EPI ISL 416519|B.1.1|New Zealand|2020-03-02	Oceania|hCoV-19/Australia/NSW39/2020|EPI ISL 417397|B.1.5|Australia|2020-03-11	0.0001020444	Oceania
Oceania|hCoV-19/Australia/VIC04/2020|EPI ISL 416412|B.4|Australia|2020-03-02	Oceania|hCoV-19/Australia/NSW39/2020|EPI ISL 417397|B.1.5|Australia|2020-03-11	0.0003742424	Oceania
Oceania|hCoV-19/Australia/NSW11/2020|EPI ISL 413597|B.4|Australia|2020-03-02	Oceania|hCoV-19/Australia/NSW39/2020|EPI ISL 417397|B.1.5|Australia|2020-03-11	0.0002721595	Oceania
Oceania|hCoV-19/Australia/NSW217/2020|EPI ISL 427644|B.4|Australia|2020-03-02	Oceania|hCoV-19/Australia/NSW39/2020|EPI ISL 417397|B.1.5|Australia|2020-03-11	0.0002721688	Oceania
Oceania|hCoV-19/Australia/SAP098/2020|EPI ISL 483066|B.4|Australia|2020-03-03	Oceania|hCoV-19/Australia/NSW39/2020|EPI ISL 417397|B.1.5|Australia|2020-03-11	0.0003062144	Oceania
Oceania|hCoV-19/Australia/NSW15/2020|EPI ISL 417383|B.4|Australia|2020-03-03	Oceania|hCoV-19/Australia/NSW39/2020|EPI ISL 417397|B.1.5|Australia|2020-03-11	0.0003061802	Oceania
Oceania|hCoV-19/New Zealand/20VR1109/2020|EPI ISL 456190|B.31|New Zealand|2020-03-03	Oceania|hCoV-19/Australia/NSW39/2020|EPI ISL 417397|B.1.5|Australia|2020-03-11	0.0004763966	Oceania
Oceania|hCoV-19/Australia/NSW14/2020|EPI ISL 413600|B.4|Australia|2020-03-03	Oceania|hCoV-19/Australia/NSW39/2020|EPI ISL 417397|B.1.5|Australia|2020-03-11	0.0002721626	Oceania
Oceania|hCoV-19/Australia/NSW22/2020|EPI ISL 427649|B.4|Australia|2020-03-03	Oceania|hCoV-19/Australia/NSW39/2020|EPI ISL 417397|B.1.5|Australia|2020-03-11	0.0003062051	Oceania
Oceania|hCoV-19/Australia/VPRL004/2020|EPI ISL 455596|B.4|Australia|2020-03-03	Oceania|hCoV-19/Australia/NSW39/2020|EPI ISL 417397|B.1.5|Australia|2020-03-11	0.0003062352	Oceania
Oceania|hCoV-19/Australia/SAP217/2020|EPI ISL 483073|B|Australia|2020-03-03	Oceania|hCoV-19/Australia/NSW39/2020|EPI ISL 417397|B.1.5|Australia|2020-03-11	0.0002407156	Oceania
Oceania|hCoV-19/Australia/SAP099/2020|EPI ISL 468038|B.4|Australia|2020-03-04	Oceania|hCoV-19/Australia/NSW39/2020|EPI ISL 417397|B.1.5|Australia|2020-03-11	0.0003402609	Oceania
Oceania|hCoV-19/Australia/NSW21/2020|EPI ISL 417386|B.4|Australia|2020-03-04	Oceania|hCoV-19/Australia/NSW39/2020|EPI ISL 417397|B.1.5|Australia|2020-03-11	0.0002721672	Oceania
Oceania|hCoV-19/Australia/WA06/2020|EPI ISL 420534|B.1.98|Australia|2020-03-04	Oceania|hCoV-19/Australia/NSW39/2020|EPI ISL 417397|B.1.5|Australia|2020-03-11	0.0000680211	Oceania
Oceania|hCoV-19/Australia/NSW12/2020|EPI ISL 413598|B.4|Australia|2020-03-04	Oceania|hCoV-19/Australia/NSW39/2020|EPI ISL 417397|B.1.5|Australia|2020-03-11	0.0003742535	Oceania
Oceania|hCoV-19/Australia/NSW23/2020|EPI ISL 427650|B.4|Australia|2020-03-04	Oceania|hCoV-19/Australia/NSW39/2020|EPI ISL 417397|B.1.5|Australia|2020-03-11	0.0003061908	Oceania
Oceania|hCoV-19/Australia/NSW65/2020|EPI ISL 427645|B.4|Australia|2020-03-04	Oceania|hCoV-19/Australia/NSW39/2020|EPI ISL 417397|B.1.5|Australia|2020-03-11	0.0003402191	Oceania
Oceania|hCoV-19/Australia/NSW13/2020|EPI ISL 413599|B.4|Australia|2020-03-04	Oceania|hCoV-19/Australia/NSW39/2020|EPI ISL 417397|B.1.5|Australia|2020-03-11	0.0003061908	Oceania
Oceania|hCoV-19/New Zealand/20VR0195/2020|EPI ISL 534335|B.1.1|New Zealand|2020-03-04	Oceania|hCoV-19/Australia/NSW39/2020|EPI ISL 417397|B.1.5|Australia|2020-03-11	0.0001040148	Oceania
Oceania|hCoV-19/Australia/NSW25/2020|EPI ISL 417388|B.6|Australia|2020-03-05	Oceania|hCoV-19/Australia/NSW39/2020|EPI ISL 417397|B.1.5|Australia|2020-03-11	0.0003061767	Oceania
Oceania|hCoV-19/Australia/NSW18/2020|EPI ISL 417384|B.4|Australia|2020-03-05	Oceania|hCoV-19/Australia/NSW39/2020|EPI ISL 417397|B.1.5|Australia|2020-03-11	0.0003061713	Oceania
Oceania|hCoV-19/Australia/NSW66/2020|EPI ISL 427646|B.4|Australia|2020-03-05	Oceania|hCoV-19/Australia/NSW39/2020|EPI ISL 417397|B.1.5|Australia|2020-03-11	0.0003402191	Oceania
Oceania|hCoV-19/Australia/TAS54/2020|EPI ISL 522729|B.4|Australia|2020-03-05	Oceania|hCoV-19/Australia/NSW39/2020|EPI ISL 417397|B.1.5|Australia|2020-03-11	0.0002740174	Oceania
Oceania|hCoV-19/New Zealand/20VR0206/2020|EPI ISL 416526|B.4|New Zealand|2020-03-05	Oceania|hCoV-19/Australia/NSW39/2020|EPI ISL 417397|B.1.5|Australia|2020-03-11	0.0002774102	Oceania
Oceania|hCoV-19/Australia/NSW24/2020|EPI ISL 417387|B.4|Australia|2020-03-06	Oceania|hCoV-19/Australia/NSW39/2020|EPI ISL 417397|B.1.5|Australia|2020-03-11	0.0003061856	Oceania
Oceania|hCoV-19/Australia/NSW19/2020|EPI ISL 417385|B.4|Australia|2020-03-06	Oceania|hCoV-19/Australia/NSW39/2020|EPI ISL 417397|B.1.5|Australia|2020-03-11	0.0003061801	Oceania
Oceania|hCoV-19/Australia/NSW155/2020|EPI ISL 427647|B.1.1|Australia|2020-03-06	Oceania|hCoV-19/Australia/NSW39/2020|EPI ISL 417397|B.1.5|Australia|2020-03-11	0.0001020479	Oceania
Oceania|hCoV-19/Australia/NSW33/2020|EPI ISL 427654|B.4|Australia|2020-03-06	Oceania|hCoV-19/Australia/NSW39/2020|EPI ISL 417397|B.1.5|Australia|2020-03-11	0.0003062051	Oceania
Oceania|hCoV-19/Australia/VPRL002/2020|EPI ISL 455595|B|Australia|2020-03-06	Oceania|hCoV-19/Australia/NSW39/2020|EPI ISL 417397|B.1.5|Australia|2020-03-11	0.0002381520	Oceania
Oceania|hCoV-19/Australia/VIC06/2020|EPI ISL 416414|B.4|Australia|2020-03-06	Oceania|hCoV-19/Australia/NSW39/2020|EPI ISL 417397|B.1.5|Australia|2020-03-11	0.0003115893	Oceania
Oceania|hCoV-19/Australia/VIC18/2020|EPI ISL 419737|B.40|Australia|2020-03-07	Oceania|hCoV-19/Australia/NSW39/2020|EPI ISL 417397|B.1.5|Australia|2020-03-11	0.0004423740	Oceania
Oceania|hCoV-19/Australia/NSW27/2020|EPI ISL 417390|B.1.1|Australia|2020-03-08	Oceania|hCoV-19/Australia/NSW39/2020|EPI ISL 417397|B.1.5|Australia|2020-03-11	0.0001700810	Oceania
Oceania|hCoV-19/Australia/NSW28/2020|EPI ISL 417391|B.4|Australia|2020-03-08	Oceania|hCoV-19/Australia/NSW39/2020|EPI ISL 417397|B.1.5|Australia|2020-03-11	0.0003742533	Oceania
Oceania|hCoV-19/Australia/NSW35/2020|EPI ISL 417393|B.4|Australia|2020-03-08	Oceania|hCoV-19/Australia/NSW39/2020|EPI ISL 417397|B.1.5|Australia|2020-03-11	0.0004082850	Oceania
Oceania|hCoV-19/Australia/NSW29/2020|EPI ISL 427651|B|Australia|2020-03-08	Oceania|hCoV-19/Australia/NSW39/2020|EPI ISL 417397|B.1.5|Australia|2020-03-11	0.0002381358	Oceania
Oceania|hCoV-19/Australia/NSW153/2020|EPI ISL 427653|B.1.1|Australia|2020-03-08	Oceania|hCoV-19/Australia/NSW39/2020|EPI ISL 417397|B.1.5|Australia|2020-03-11	0.0001020479	Oceania
Oceania|hCoV-19/Australia/NSW375/2020|EPI ISL 451635|B.4|Australia|2020-03-08	Oceania|hCoV-19/Australia/NSW39/2020|EPI ISL 417397|B.1.5|Australia|2020-03-11	0.0004082989	Oceania
Oceania|hCoV-19/Australia/NSW252/2020|EPI ISL 451517|B.4|Australia|2020-03-08	Oceania|hCoV-19/Australia/NSW39/2020|EPI ISL 417397|B.1.5|Australia|2020-03-11	0.0003402191	Oceania
Oceania|hCoV-19/Australia/VIC19/2020|EPI ISL 419738|B.39|Australia|2020-03-08	Oceania|hCoV-19/Australia/NSW39/2020|EPI ISL 417397|B.1.5|Australia|2020-03-11	0.0003779351	Oceania
Oceania|hCoV-19/Australia/NSW26/2020|EPI ISL 417389|B.4|Australia|2020-03-09	Oceania|hCoV-19/Australia/NSW39/2020|EPI ISL 417397|B.1.5|Australia|2020-03-11	0.0003742574	Oceania
Oceania|hCoV-19/Australia/VIC23/2020|EPI ISL 419743|B.40|Australia|2020-03-09	Oceania|hCoV-19/Australia/NSW39/2020|EPI ISL 417397|B.1.5|Australia|2020-03-11	0.0004083039	Oceania
Oceania|hCoV-19/Australia/VIC21/2020|EPI ISL 419740|B.40|Australia|2020-03-09	Oceania|hCoV-19/Australia/NSW39/2020|EPI ISL 417397|B.1.5|Australia|2020-03-11	0.0004423384	Oceania
Oceania|hCoV-19/Australia/VIC22/2020|EPI ISL 419742|B.1|Australia|2020-03-09	Oceania|hCoV-19/Australia/NSW39/2020|EPI ISL 417397|B.1.5|Australia|2020-03-11	0.0001360605	Oceania
Oceania|hCoV-19/Australia/NSW154/2020|EPI ISL 427652|B.1.1|Australia|2020-03-09	Oceania|hCoV-19/Australia/NSW39/2020|EPI ISL 417397|B.1.5|Australia|2020-03-11	0.0001020479	Oceania
Oceania|hCoV-19/Australia/NSW2155/2020|EPI ISL 500633|B.4|Australia|2020-03-09	Oceania|hCoV-19/Australia/NSW39/2020|EPI ISL 417397|B.1.5|Australia|2020-03-11	0.0002721732	Oceania
Oceania|hCoV-19/Australia/NSW2154/2020|EPI ISL 500632|B.1.1|Australia|2020-03-09	Oceania|hCoV-19/Australia/NSW39/2020|EPI ISL 417397|B.1.5|Australia|2020-03-11	0.0001360713	Oceania
Oceania|hCoV-19/Australia/VIC26/2020|EPI ISL 419745|B.3|Australia|2020-03-10	Oceania|hCoV-19/Australia/NSW39/2020|EPI ISL 417397|B.1.5|Australia|2020-03-11	0.0002040979	Oceania
Oceania|hCoV-19/Australia/NSW31/2020|EPI ISL 417392|B.4|Australia|2020-03-10	Oceania|hCoV-19/Australia/NSW39/2020|EPI ISL 417397|B.1.5|Australia|2020-03-11	0.0003061802	Oceania
Oceania|hCoV-19/Australia/VIC30/2020|EPI ISL 419749|B.4|Australia|2020-03-10	Oceania|hCoV-19/Australia/NSW39/2020|EPI ISL 417397|B.1.5|Australia|2020-03-11	0.0002721593	Oceania
Oceania|hCoV-19/Australia/VIC36/2020|EPI ISL 419765|B|Australia|2020-03-10	Oceania|hCoV-19/Australia/NSW39/2020|EPI ISL 417397|B.1.5|Australia|2020-03-11	0.0002721593	Oceania
Oceania|hCoV-19/Australia/VIC31/2020|EPI ISL 419750|B.1|Australia|2020-03-10	Oceania|hCoV-19/Australia/NSW39/2020|EPI ISL 417397|B.1.5|Australia|2020-03-11	0.0000680242	Oceania
Oceania|hCoV-19/Australia/NSW36/2020|EPI ISL 417394|B.40|Australia|2020-03-10	Oceania|hCoV-19/Australia/NSW39/2020|EPI ISL 417397|B.1.5|Australia|2020-03-11	0.0003402234	Oceania
Oceania|hCoV-19/Australia/NSW38/2020|EPI ISL 417396|B.6|Australia|2020-03-10	Oceania|hCoV-19/Australia/NSW39/2020|EPI ISL 417397|B.1.5|Australia|2020-03-11	0.0003061858	Oceania
Oceania|hCoV-19/Australia/NSW41/2020|EPI ISL 417399|B.40|Australia|2020-03-10	Oceania|hCoV-19/Australia/NSW39/2020|EPI ISL 417397|B.1.5|Australia|2020-03-11	0.0002381277	Oceania
Oceania|hCoV-19/Australia/NSW44/2020|EPI ISL 417400|B.6|Australia|2020-03-10	Oceania|hCoV-19/Australia/NSW39/2020|EPI ISL 417397|B.1.5|Australia|2020-03-11	0.0003061769	Oceania
Oceania|hCoV-19/Australia/NSW46/2020|EPI ISL 427658|B.3|Australia|2020-03-10	Oceania|hCoV-19/Australia/NSW39/2020|EPI ISL 417397|B.1.5|Australia|2020-03-11	0.0002041675	Oceania
Oceania|hCoV-19/Australia/NSW51/2020|EPI ISL 427660|B.40|Australia|2020-03-10	Oceania|hCoV-19/Australia/NSW39/2020|EPI ISL 417397|B.1.5|Australia|2020-03-11	0.0002381358	Oceania
Oceania|hCoV-19/Australia/NSW376/2020|EPI ISL 451636|B.4|Australia|2020-03-10	Oceania|hCoV-19/Australia/NSW39/2020|EPI ISL 417397|B.1.5|Australia|2020-03-11	0.0003402290	Oceania
Oceania|hCoV-19/Australia/NSW103/2020|EPI ISL 427657|B.1.5|Australia|2020-03-10	Oceania|hCoV-19/Australia/NSW39/2020|EPI ISL 417397|B.1.5|Australia|2020-03-11	0.0000000000	Oceania
Oceania|hCoV-19/Australia/NSW63/2020|EPI ISL 427664|B|Australia|2020-03-10	Oceania|hCoV-19/Australia/NSW39/2020|EPI ISL 417397|B.1.5|Australia|2020-03-11	0.0001700993	Oceania
Oceania|hCoV-19/Australia/NSW49/2020|EPI ISL 427659|B.6|Australia|2020-03-10	Oceania|hCoV-19/Australia/NSW39/2020|EPI ISL 417397|B.1.5|Australia|2020-03-11	0.0003061962	Oceania
Oceania|hCoV-19/Australia/NSW2159/2020|EPI ISL 500637|B.1.5|Australia|2020-03-10	Oceania|hCoV-19/Australia/NSW39/2020|EPI ISL 417397|B.1.5|Australia|2020-03-11	0.0000000000	Oceania
Oceania|hCoV-19/Australia/VIC29/2020|EPI ISL 419748|B.1.1|Australia|2020-03-10	Oceania|hCoV-19/Australia/NSW39/2020|EPI ISL 417397|B.1.5|Australia|2020-03-11	0.0001360713	Oceania
Oceania|hCoV-19/Australia/NSW2139/2020|EPI ISL 500627|B.4|Australia|2020-03-10	Oceania|hCoV-19/Australia/NSW39/2020|EPI ISL 417397|B.1.5|Australia|2020-03-11	0.0003402420	Oceania
Oceania|hCoV-19/New Zealand/20VR0712/2020|EPI ISL 456163|B.1.1|New Zealand|2020-03-11	Oceania|hCoV-19/Australia/NSW39/2020|EPI ISL 417397|B.1.5|Australia|2020-03-11	0.0001020444	Oceania
Oceania|hCoV-19/Australia/QLDID921/2020|EPI ISL 417033|B.6|Australia|2020-03-11	Oceania|hCoV-19/Australia/NSW39/2020|EPI ISL 417397|B.1.5|Australia|2020-03-11	0.0002721514	Oceania
Oceania|hCoV-19/Australia/VIC44/2020|EPI ISL 419767|B.1|Australia|2020-03-11	Oceania|hCoV-19/Australia/NSW39/2020|EPI ISL 417397|B.1.5|Australia|2020-03-11	0.0000340108	Oceania
Oceania|hCoV-19/Australia/VIC39/2020|EPI ISL 419757|B.1|Australia|2020-03-11	Oceania|hCoV-19/Australia/NSW39/2020|EPI ISL 417397|B.1.5|Australia|2020-03-11	0.0001360620	Oceania
Oceania|hCoV-19/Australia/QLDID920/2020|EPI ISL 417032|B.1.5|Australia|2020-03-11	Oceania|hCoV-19/Australia/NSW39/2020|EPI ISL 417397|B.1.5|Australia|2020-03-11	0.0000000000	Oceania
Oceania|hCoV-19/Australia/VIC45/2020|EPI ISL 419802|B.1.1|Australia|2020-03-11	Oceania|hCoV-19/Australia/NSW39/2020|EPI ISL 417397|B.1.5|Australia|2020-03-11	0.0001020444	Oceania
Oceania|hCoV-19/Australia/NSW40/2020|EPI ISL 417398|B.4|Australia|2020-03-11	Oceania|hCoV-19/Australia/NSW39/2020|EPI ISL 417397|B.1.5|Australia|2020-03-11	0.0003742578	Oceania
Oceania|hCoV-19/Australia/NSW52/2020|EPI ISL 417405|B|Australia|2020-03-11	Oceania|hCoV-19/Australia/NSW39/2020|EPI ISL 417397|B.1.5|Australia|2020-03-11	0.0002381277	Oceania
Oceania|hCoV-19/Australia/NSW02/2020|EPI ISL 408976|B|Australia|2020-01-22	Oceania|hCoV-19/Australia/NSW102/2020|EPI ISL 427656|B.1.5|Australia|2020-03-11	0.0001700819	Oceania
Oceania|hCoV-19/Australia/NSW01/2020|EPI ISL 407893|A|Australia|2020-01-24	Oceania|hCoV-19/Australia/NSW102/2020|EPI ISL 427656|B.1.5|Australia|2020-03-11	0.0001700740	Oceania
Oceania|hCoV-19/Australia/NSW04/2020|EPI ISL 417030|A|Australia|2020-01-24	Oceania|hCoV-19/Australia/NSW102/2020|EPI ISL 427656|B.1.5|Australia|2020-03-11	0.0002721352	Oceania
Oceania|hCoV-19/Australia/VIC02/2020|EPI ISL 416410|B|Australia|2020-01-24	Oceania|hCoV-19/Australia/NSW102/2020|EPI ISL 427656|B.1.5|Australia|2020-03-11	0.0001716699	Oceania
Oceania|hCoV-19/Australia/VIC01/2020|EPI ISL 406844|B|Australia|2020-01-25	Oceania|hCoV-19/Australia/NSW102/2020|EPI ISL 427656|B.1.5|Australia|2020-03-11	0.0002041119	Oceania
Oceania|hCoV-19/Australia/NSW03/2020|EPI ISL 408977|B|Australia|2020-01-25	Oceania|hCoV-19/Australia/NSW102/2020|EPI ISL 427656|B.1.5|Australia|2020-03-11	0.0001360627	Oceania
Oceania|hCoV-19/Australia/NSW2153/2020|EPI ISL 509505|B.1.5|Australia|2020-01-25	Oceania|hCoV-19/Australia/NSW102/2020|EPI ISL 427656|B.1.5|Australia|2020-03-11	0.0000340143	Oceania
Oceania|hCoV-19/Australia/QLD01/2020|EPI ISL 407894|A|Australia|2020-01-28	Oceania|hCoV-19/Australia/NSW102/2020|EPI ISL 427656|B.1.5|Australia|2020-03-11	0.0002040989	Oceania
Oceania|hCoV-19/Australia/VPRL014/2020|EPI ISL 455603|B.1|Australia|2020-01-30	Oceania|hCoV-19/Australia/NSW102/2020|EPI ISL 427656|B.1.5|Australia|2020-03-11	0.0001700739	Oceania
Oceania|hCoV-19/Australia/QLD02/2020|EPI ISL 407896|A|Australia|2020-01-30	Oceania|hCoV-19/Australia/NSW102/2020|EPI ISL 427656|B.1.5|Australia|2020-03-11	0.0002721432	Oceania
Oceania|hCoV-19/Australia/SA01/2020|EPI ISL 480778|B.1|Australia|2020-01-30	Oceania|hCoV-19/Australia/NSW102/2020|EPI ISL 427656|B.1.5|Australia|2020-03-11	0.0001703056	Oceania
Oceania|hCoV-19/Australia/SA04/2020|EPI ISL 480781|B.1|Australia|2020-01-30	Oceania|hCoV-19/Australia/NSW102/2020|EPI ISL 427656|B.1.5|Australia|2020-03-11	0.0001711040	Oceania
Oceania|hCoV-19/Australia/VIC13/2020|EPI ISL 419733|B|Australia|2020-01-31	Oceania|hCoV-19/Australia/NSW102/2020|EPI ISL 427656|B.1.5|Australia|2020-03-11	0.0002043700	Oceania
Oceania|hCoV-19/Australia/VIC14/2020|EPI ISL 419734|B|Australia|2020-02-02	Oceania|hCoV-19/Australia/NSW102/2020|EPI ISL 427656|B.1.5|Australia|2020-03-11	0.0001382711	Oceania
Oceania|hCoV-19/Australia/QLD03/2020|EPI ISL 410717|A|Australia|2020-02-05	Oceania|hCoV-19/Australia/NSW102/2020|EPI ISL 427656|B.1.5|Australia|2020-03-11	0.0002381202	Oceania
Oceania|hCoV-19/Australia/QLD04/2020|EPI ISL 410718|A|Australia|2020-02-05	Oceania|hCoV-19/Australia/NSW102/2020|EPI ISL 427656|B.1.5|Australia|2020-03-11	0.0002040989	Oceania
Oceania|hCoV-19/Australia/VIC07/2020|EPI ISL 416415|A|Australia|2020-02-08	Oceania|hCoV-19/Australia/NSW102/2020|EPI ISL 427656|B.1.5|Australia|2020-03-11	0.0002381203	Oceania
Oceania|hCoV-19/Australia/SAP097/2020|EPI ISL 468039|B|Australia|2020-02-22	Oceania|hCoV-19/Australia/NSW102/2020|EPI ISL 427656|B.1.5|Australia|2020-03-11	0.0002041120	Oceania
Oceania|hCoV-19/Australia/WA11/2020|EPI ISL 420456|B|Australia|2020-02-22	Oceania|hCoV-19/Australia/NSW102/2020|EPI ISL 427656|B.1.5|Australia|2020-03-11	0.0002041233	Oceania
Oceania|hCoV-19/Australia/WA34/2020|EPI ISL 470851|B|Australia|2020-02-27	Oceania|hCoV-19/Australia/NSW102/2020|EPI ISL 427656|B.1.5|Australia|2020-03-11	0.0002041025	Oceania
Oceania|hCoV-19/New Zealand/20VR0174/2020|EPI ISL 413490|B.4|New Zealand|2020-02-27	Oceania|hCoV-19/Australia/NSW102/2020|EPI ISL 427656|B.1.5|Australia|2020-03-11	0.0002381788	Oceania
Oceania|hCoV-19/Australia/NSW05/2020|EPI ISL 412975|B.4|Australia|2020-02-28	Oceania|hCoV-19/Australia/NSW102/2020|EPI ISL 427656|B.1.5|Australia|2020-03-11	0.0002721717	Oceania
Oceania|hCoV-19/Australia/QLDID922/2020|EPI ISL 418799|B|Australia|2020-02-28	Oceania|hCoV-19/Australia/NSW102/2020|EPI ISL 427656|B.1.5|Australia|2020-03-11	0.0002721432	Oceania
Oceania|hCoV-19/Australia/NSW09/2020|EPI ISL 413595|B.4|Australia|2020-02-28	Oceania|hCoV-19/Australia/NSW102/2020|EPI ISL 427656|B.1.5|Australia|2020-03-11	0.0003742662	Oceania
Oceania|hCoV-19/Australia/NSW08/2020|EPI ISL 413594|B|Australia|2020-02-28	Oceania|hCoV-19/Australia/NSW102/2020|EPI ISL 427656|B.1.5|Australia|2020-03-11	0.0001360628	Oceania
Oceania|hCoV-19/Australia/NSW10/2020|EPI ISL 413596|B|Australia|2020-02-28	Oceania|hCoV-19/Australia/NSW102/2020|EPI ISL 427656|B.1.5|Australia|2020-03-11	0.0001360674	Oceania
Oceania|hCoV-19/Australia/NSW219/2020|EPI ISL 427643|B|Australia|2020-02-28	Oceania|hCoV-19/Australia/NSW102/2020|EPI ISL 427656|B.1.5|Australia|2020-03-11	0.0001360674	Oceania
Oceania|hCoV-19/Australia/NSW07/2020|EPI ISL 413214|B.4|Australia|2020-02-29	Oceania|hCoV-19/Australia/NSW102/2020|EPI ISL 427656|B.1.5|Australia|2020-03-11	0.0002381385	Oceania
Oceania|hCoV-19/Australia/QLD09/2020|EPI ISL 414414|B.4|Australia|2020-02-29	Oceania|hCoV-19/Australia/NSW102/2020|EPI ISL 427656|B.1.5|Australia|2020-03-11	0.0002721638	Oceania
Oceania|hCoV-19/Australia/NSW06/2020|EPI ISL 413213|B.4|Australia|2020-02-29	Oceania|hCoV-19/Australia/NSW102/2020|EPI ISL 427656|B.1.5|Australia|2020-03-11	0.0003061960	Oceania
Oceania|hCoV-19/New Zealand/20VR0189/2020|EPI ISL 416519|B.1.1|New Zealand|2020-03-02	Oceania|hCoV-19/Australia/NSW102/2020|EPI ISL 427656|B.1.5|Australia|2020-03-11	0.0001020479	Oceania
Oceania|hCoV-19/Australia/VIC04/2020|EPI ISL 416412|B.4|Australia|2020-03-02	Oceania|hCoV-19/Australia/NSW102/2020|EPI ISL 427656|B.1.5|Australia|2020-03-11	0.0003742552	Oceania
Oceania|hCoV-19/Australia/NSW11/2020|EPI ISL 413597|B.4|Australia|2020-03-02	Oceania|hCoV-19/Australia/NSW102/2020|EPI ISL 427656|B.1.5|Australia|2020-03-11	0.0002721687	Oceania
Oceania|hCoV-19/Australia/NSW217/2020|EPI ISL 427644|B.4|Australia|2020-03-02	Oceania|hCoV-19/Australia/NSW102/2020|EPI ISL 427656|B.1.5|Australia|2020-03-11	0.0002721688	Oceania
Oceania|hCoV-19/Australia/SAP098/2020|EPI ISL 483066|B.4|Australia|2020-03-03	Oceania|hCoV-19/Australia/NSW102/2020|EPI ISL 427656|B.1.5|Australia|2020-03-11	0.0003062248	Oceania
Oceania|hCoV-19/Australia/NSW15/2020|EPI ISL 417383|B.4|Australia|2020-03-03	Oceania|hCoV-19/Australia/NSW102/2020|EPI ISL 427656|B.1.5|Australia|2020-03-11	0.0003061906	Oceania
Oceania|hCoV-19/New Zealand/20VR1109/2020|EPI ISL 456190|B.31|New Zealand|2020-03-03	Oceania|hCoV-19/Australia/NSW102/2020|EPI ISL 427656|B.1.5|Australia|2020-03-11	0.0004764128	Oceania
Oceania|hCoV-19/Australia/NSW14/2020|EPI ISL 413600|B.4|Australia|2020-03-03	Oceania|hCoV-19/Australia/NSW102/2020|EPI ISL 427656|B.1.5|Australia|2020-03-11	0.0002721719	Oceania
Oceania|hCoV-19/Australia/NSW22/2020|EPI ISL 427649|B.4|Australia|2020-03-03	Oceania|hCoV-19/Australia/NSW102/2020|EPI ISL 427656|B.1.5|Australia|2020-03-11	0.0003062051	Oceania
Oceania|hCoV-19/Australia/VPRL004/2020|EPI ISL 455596|B.4|Australia|2020-03-03	Oceania|hCoV-19/Australia/NSW102/2020|EPI ISL 427656|B.1.5|Australia|2020-03-11	0.0003062456	Oceania
Oceania|hCoV-19/Australia/SAP217/2020|EPI ISL 483073|B|Australia|2020-03-03	Oceania|hCoV-19/Australia/NSW102/2020|EPI ISL 427656|B.1.5|Australia|2020-03-11	0.0002407239	Oceania
Oceania|hCoV-19/Australia/SAP099/2020|EPI ISL 468038|B.4|Australia|2020-03-04	Oceania|hCoV-19/Australia/NSW102/2020|EPI ISL 427656|B.1.5|Australia|2020-03-11	0.0003402725	Oceania
Oceania|hCoV-19/Australia/NSW21/2020|EPI ISL 417386|B.4|Australia|2020-03-04	Oceania|hCoV-19/Australia/NSW102/2020|EPI ISL 427656|B.1.5|Australia|2020-03-11	0.0002721765	Oceania
Oceania|hCoV-19/Australia/WA06/2020|EPI ISL 420534|B.1.98|Australia|2020-03-04	Oceania|hCoV-19/Australia/NSW102/2020|EPI ISL 427656|B.1.5|Australia|2020-03-11	0.0000680234	Oceania
Oceania|hCoV-19/Australia/NSW12/2020|EPI ISL 413598|B.4|Australia|2020-03-04	Oceania|hCoV-19/Australia/NSW102/2020|EPI ISL 427656|B.1.5|Australia|2020-03-11	0.0003742662	Oceania
Oceania|hCoV-19/Australia/NSW23/2020|EPI ISL 427650|B.4|Australia|2020-03-04	Oceania|hCoV-19/Australia/NSW102/2020|EPI ISL 427656|B.1.5|Australia|2020-03-11	0.0003061908	Oceania
Oceania|hCoV-19/Australia/NSW65/2020|EPI ISL 427645|B.4|Australia|2020-03-04	Oceania|hCoV-19/Australia/NSW102/2020|EPI ISL 427656|B.1.5|Australia|2020-03-11	0.0003402191	Oceania
Oceania|hCoV-19/Australia/NSW13/2020|EPI ISL 413599|B.4|Australia|2020-03-04	Oceania|hCoV-19/Australia/NSW102/2020|EPI ISL 427656|B.1.5|Australia|2020-03-11	0.0003062012	Oceania
Oceania|hCoV-19/New Zealand/20VR0195/2020|EPI ISL 534335|B.1.1|New Zealand|2020-03-04	Oceania|hCoV-19/Australia/NSW102/2020|EPI ISL 427656|B.1.5|Australia|2020-03-11	0.0001040184	Oceania
Oceania|hCoV-19/Australia/NSW25/2020|EPI ISL 417388|B.6|Australia|2020-03-05	Oceania|hCoV-19/Australia/NSW102/2020|EPI ISL 427656|B.1.5|Australia|2020-03-11	0.0003061872	Oceania
Oceania|hCoV-19/Australia/NSW18/2020|EPI ISL 417384|B.4|Australia|2020-03-05	Oceania|hCoV-19/Australia/NSW102/2020|EPI ISL 427656|B.1.5|Australia|2020-03-11	0.0003061817	Oceania
Oceania|hCoV-19/Australia/NSW66/2020|EPI ISL 427646|B.4|Australia|2020-03-05	Oceania|hCoV-19/Australia/NSW102/2020|EPI ISL 427656|B.1.5|Australia|2020-03-11	0.0003402191	Oceania
Oceania|hCoV-19/Australia/TAS54/2020|EPI ISL 522729|B.4|Australia|2020-03-05	Oceania|hCoV-19/Australia/NSW102/2020|EPI ISL 427656|B.1.5|Australia|2020-03-11	0.0002740268	Oceania
Oceania|hCoV-19/New Zealand/20VR0206/2020|EPI ISL 416526|B.4|New Zealand|2020-03-05	Oceania|hCoV-19/Australia/NSW102/2020|EPI ISL 427656|B.1.5|Australia|2020-03-11	0.0002774199	Oceania
Oceania|hCoV-19/Australia/NSW24/2020|EPI ISL 417387|B.4|Australia|2020-03-06	Oceania|hCoV-19/Australia/NSW102/2020|EPI ISL 427656|B.1.5|Australia|2020-03-11	0.0003061960	Oceania
Oceania|hCoV-19/Australia/NSW19/2020|EPI ISL 417385|B.4|Australia|2020-03-06	Oceania|hCoV-19/Australia/NSW102/2020|EPI ISL 427656|B.1.5|Australia|2020-03-11	0.0003061906	Oceania
Oceania|hCoV-19/Australia/NSW155/2020|EPI ISL 427647|B.1.1|Australia|2020-03-06	Oceania|hCoV-19/Australia/NSW102/2020|EPI ISL 427656|B.1.5|Australia|2020-03-11	0.0001020479	Oceania
Oceania|hCoV-19/Australia/NSW33/2020|EPI ISL 427654|B.4|Australia|2020-03-06	Oceania|hCoV-19/Australia/NSW102/2020|EPI ISL 427656|B.1.5|Australia|2020-03-11	0.0003062051	Oceania
Oceania|hCoV-19/Australia/VPRL002/2020|EPI ISL 455595|B|Australia|2020-03-06	Oceania|hCoV-19/Australia/NSW102/2020|EPI ISL 427656|B.1.5|Australia|2020-03-11	0.0002381601	Oceania
Oceania|hCoV-19/Australia/VIC06/2020|EPI ISL 416414|B.4|Australia|2020-03-06	Oceania|hCoV-19/Australia/NSW102/2020|EPI ISL 427656|B.1.5|Australia|2020-03-11	0.0003116001	Oceania
Oceania|hCoV-19/Australia/VIC18/2020|EPI ISL 419737|B.40|Australia|2020-03-07	Oceania|hCoV-19/Australia/NSW102/2020|EPI ISL 427656|B.1.5|Australia|2020-03-11	0.0004423891	Oceania
Oceania|hCoV-19/Australia/NSW27/2020|EPI ISL 417390|B.1.1|Australia|2020-03-08	Oceania|hCoV-19/Australia/NSW102/2020|EPI ISL 427656|B.1.5|Australia|2020-03-11	0.0001700868	Oceania
Oceania|hCoV-19/Australia/NSW28/2020|EPI ISL 417391|B.4|Australia|2020-03-08	Oceania|hCoV-19/Australia/NSW102/2020|EPI ISL 427656|B.1.5|Australia|2020-03-11	0.0003742660	Oceania
Oceania|hCoV-19/Australia/NSW35/2020|EPI ISL 417393|B.4|Australia|2020-03-08	Oceania|hCoV-19/Australia/NSW102/2020|EPI ISL 427656|B.1.5|Australia|2020-03-11	0.0004082989	Oceania
Oceania|hCoV-19/Australia/NSW29/2020|EPI ISL 427651|B|Australia|2020-03-08	Oceania|hCoV-19/Australia/NSW102/2020|EPI ISL 427656|B.1.5|Australia|2020-03-11	0.0002381358	Oceania
Oceania|hCoV-19/Australia/NSW153/2020|EPI ISL 427653|B.1.1|Australia|2020-03-08	Oceania|hCoV-19/Australia/NSW102/2020|EPI ISL 427656|B.1.5|Australia|2020-03-11	0.0001020479	Oceania
Oceania|hCoV-19/Australia/NSW375/2020|EPI ISL 451635|B.4|Australia|2020-03-08	Oceania|hCoV-19/Australia/NSW102/2020|EPI ISL 427656|B.1.5|Australia|2020-03-11	0.0004082989	Oceania
Oceania|hCoV-19/Australia/NSW252/2020|EPI ISL 451517|B.4|Australia|2020-03-08	Oceania|hCoV-19/Australia/NSW102/2020|EPI ISL 427656|B.1.5|Australia|2020-03-11	0.0003402191	Oceania
Oceania|hCoV-19/Australia/VIC19/2020|EPI ISL 419738|B.39|Australia|2020-03-08	Oceania|hCoV-19/Australia/NSW102/2020|EPI ISL 427656|B.1.5|Australia|2020-03-11	0.0003779481	Oceania
Oceania|hCoV-19/Australia/NSW26/2020|EPI ISL 417389|B.4|Australia|2020-03-09	Oceania|hCoV-19/Australia/NSW102/2020|EPI ISL 427656|B.1.5|Australia|2020-03-11	0.0003742701	Oceania
Oceania|hCoV-19/Australia/VIC23/2020|EPI ISL 419743|B.40|Australia|2020-03-09	Oceania|hCoV-19/Australia/NSW102/2020|EPI ISL 427656|B.1.5|Australia|2020-03-11	0.0004083177	Oceania
Oceania|hCoV-19/Australia/VIC21/2020|EPI ISL 419740|B.40|Australia|2020-03-09	Oceania|hCoV-19/Australia/NSW102/2020|EPI ISL 427656|B.1.5|Australia|2020-03-11	0.0004423534	Oceania
Oceania|hCoV-19/Australia/VIC22/2020|EPI ISL 419742|B.1|Australia|2020-03-09	Oceania|hCoV-19/Australia/NSW102/2020|EPI ISL 427656|B.1.5|Australia|2020-03-11	0.0001360651	Oceania
Oceania|hCoV-19/Australia/NSW154/2020|EPI ISL 427652|B.1.1|Australia|2020-03-09	Oceania|hCoV-19/Australia/NSW102/2020|EPI ISL 427656|B.1.5|Australia|2020-03-11	0.0001020479	Oceania
Oceania|hCoV-19/Australia/NSW2155/2020|EPI ISL 500633|B.4|Australia|2020-03-09	Oceania|hCoV-19/Australia/NSW102/2020|EPI ISL 427656|B.1.5|Australia|2020-03-11	0.0002721825	Oceania
Oceania|hCoV-19/Australia/NSW2154/2020|EPI ISL 500632|B.1.1|Australia|2020-03-09	Oceania|hCoV-19/Australia/NSW102/2020|EPI ISL 427656|B.1.5|Australia|2020-03-11	0.0001360759	Oceania
Oceania|hCoV-19/Australia/VIC26/2020|EPI ISL 419745|B.3|Australia|2020-03-10	Oceania|hCoV-19/Australia/NSW102/2020|EPI ISL 427656|B.1.5|Australia|2020-03-11	0.0002041048	Oceania
Oceania|hCoV-19/Australia/NSW31/2020|EPI ISL 417392|B.4|Australia|2020-03-10	Oceania|hCoV-19/Australia/NSW102/2020|EPI ISL 427656|B.1.5|Australia|2020-03-11	0.0003061906	Oceania
Oceania|hCoV-19/Australia/VIC30/2020|EPI ISL 419749|B.4|Australia|2020-03-10	Oceania|hCoV-19/Australia/NSW102/2020|EPI ISL 427656|B.1.5|Australia|2020-03-11	0.0002721686	Oceania
Oceania|hCoV-19/Australia/VIC36/2020|EPI ISL 419765|B|Australia|2020-03-10	Oceania|hCoV-19/Australia/NSW102/2020|EPI ISL 427656|B.1.5|Australia|2020-03-11	0.0002721686	Oceania
Oceania|hCoV-19/Australia/VIC31/2020|EPI ISL 419750|B.1|Australia|2020-03-10	Oceania|hCoV-19/Australia/NSW102/2020|EPI ISL 427656|B.1.5|Australia|2020-03-11	0.0000680265	Oceania
Oceania|hCoV-19/Australia/NSW36/2020|EPI ISL 417394|B.40|Australia|2020-03-10	Oceania|hCoV-19/Australia/NSW102/2020|EPI ISL 427656|B.1.5|Australia|2020-03-11	0.0003402350	Oceania
Oceania|hCoV-19/Australia/NSW38/2020|EPI ISL 417396|B.6|Australia|2020-03-10	Oceania|hCoV-19/Australia/NSW102/2020|EPI ISL 427656|B.1.5|Australia|2020-03-11	0.0003061962	Oceania
Oceania|hCoV-19/Australia/NSW41/2020|EPI ISL 417399|B.40|Australia|2020-03-10	Oceania|hCoV-19/Australia/NSW102/2020|EPI ISL 427656|B.1.5|Australia|2020-03-11	0.0002381358	Oceania
Oceania|hCoV-19/Australia/NSW44/2020|EPI ISL 417400|B.6|Australia|2020-03-10	Oceania|hCoV-19/Australia/NSW102/2020|EPI ISL 427656|B.1.5|Australia|2020-03-11	0.0003061873	Oceania
Oceania|hCoV-19/Australia/NSW46/2020|EPI ISL 427658|B.3|Australia|2020-03-10	Oceania|hCoV-19/Australia/NSW102/2020|EPI ISL 427656|B.1.5|Australia|2020-03-11	0.0002041675	Oceania
Oceania|hCoV-19/Australia/NSW51/2020|EPI ISL 427660|B.40|Australia|2020-03-10	Oceania|hCoV-19/Australia/NSW102/2020|EPI ISL 427656|B.1.5|Australia|2020-03-11	0.0002381358	Oceania
Oceania|hCoV-19/Australia/NSW376/2020|EPI ISL 451636|B.4|Australia|2020-03-10	Oceania|hCoV-19/Australia/NSW102/2020|EPI ISL 427656|B.1.5|Australia|2020-03-11	0.0003402290	Oceania
Oceania|hCoV-19/Australia/NSW103/2020|EPI ISL 427657|B.1.5|Australia|2020-03-10	Oceania|hCoV-19/Australia/NSW102/2020|EPI ISL 427656|B.1.5|Australia|2020-03-11	0.0000000000	Oceania
Oceania|hCoV-19/Australia/NSW63/2020|EPI ISL 427664|B|Australia|2020-03-10	Oceania|hCoV-19/Australia/NSW102/2020|EPI ISL 427656|B.1.5|Australia|2020-03-11	0.0001700993	Oceania
Oceania|hCoV-19/Australia/NSW49/2020|EPI ISL 427659|B.6|Australia|2020-03-10	Oceania|hCoV-19/Australia/NSW102/2020|EPI ISL 427656|B.1.5|Australia|2020-03-11	0.0003061962	Oceania
Oceania|hCoV-19/Australia/NSW2159/2020|EPI ISL 500637|B.1.5|Australia|2020-03-10	Oceania|hCoV-19/Australia/NSW102/2020|EPI ISL 427656|B.1.5|Australia|2020-03-11	0.0000000000	Oceania
Oceania|hCoV-19/Australia/VIC29/2020|EPI ISL 419748|B.1.1|Australia|2020-03-10	Oceania|hCoV-19/Australia/NSW102/2020|EPI ISL 427656|B.1.5|Australia|2020-03-11	0.0001360759	Oceania
Oceania|hCoV-19/Australia/NSW2139/2020|EPI ISL 500627|B.4|Australia|2020-03-10	Oceania|hCoV-19/Australia/NSW102/2020|EPI ISL 427656|B.1.5|Australia|2020-03-11	0.0003402536	Oceania
Oceania|hCoV-19/New Zealand/20VR0712/2020|EPI ISL 456163|B.1.1|New Zealand|2020-03-11	Oceania|hCoV-19/Australia/NSW102/2020|EPI ISL 427656|B.1.5|Australia|2020-03-11	0.0001020479	Oceania
Oceania|hCoV-19/Australia/QLDID921/2020|EPI ISL 417033|B.6|Australia|2020-03-11	Oceania|hCoV-19/Australia/NSW102/2020|EPI ISL 427656|B.1.5|Australia|2020-03-11	0.0002721607	Oceania
Oceania|hCoV-19/Australia/VIC44/2020|EPI ISL 419767|B.1|Australia|2020-03-11	Oceania|hCoV-19/Australia/NSW102/2020|EPI ISL 427656|B.1.5|Australia|2020-03-11	0.0000340120	Oceania
Oceania|hCoV-19/Australia/VIC39/2020|EPI ISL 419757|B.1|Australia|2020-03-11	Oceania|hCoV-19/Australia/NSW102/2020|EPI ISL 427656|B.1.5|Australia|2020-03-11	0.0001360666	Oceania
Oceania|hCoV-19/Australia/QLDID920/2020|EPI ISL 417032|B.1.5|Australia|2020-03-11	Oceania|hCoV-19/Australia/NSW102/2020|EPI ISL 427656|B.1.5|Australia|2020-03-11	0.0000000000	Oceania
Oceania|hCoV-19/Australia/VIC45/2020|EPI ISL 419802|B.1.1|Australia|2020-03-11	Oceania|hCoV-19/Australia/NSW102/2020|EPI ISL 427656|B.1.5|Australia|2020-03-11	0.0001020479	Oceania
Oceania|hCoV-19/Australia/NSW40/2020|EPI ISL 417398|B.4|Australia|2020-03-11	Oceania|hCoV-19/Australia/NSW102/2020|EPI ISL 427656|B.1.5|Australia|2020-03-11	0.0003742705	Oceania
Oceania|hCoV-19/Australia/NSW52/2020|EPI ISL 417405|B|Australia|2020-03-11	Oceania|hCoV-19/Australia/NSW102/2020|EPI ISL 427656|B.1.5|Australia|2020-03-11	0.0002381358	Oceania
Oceania|hCoV-19/Australia/NSW39/2020|EPI ISL 417397|B.1.5|Australia|2020-03-11	Oceania|hCoV-19/Australia/NSW102/2020|EPI ISL 427656|B.1.5|Australia|2020-03-11	0.0000000000	Oceania
Oceania|hCoV-19/Australia/NSW02/2020|EPI ISL 408976|B|Australia|2020-01-22	Oceania|hCoV-19/Australia/NSW34/2020|EPI ISL 427655|B.4|Australia|2020-03-11	0.0003062104	Oceania
Oceania|hCoV-19/Australia/NSW01/2020|EPI ISL 407893|A|Australia|2020-01-24	Oceania|hCoV-19/Australia/NSW34/2020|EPI ISL 427655|B.4|Australia|2020-03-11	0.0003061961	Oceania
Oceania|hCoV-19/Australia/NSW04/2020|EPI ISL 417030|A|Australia|2020-01-24	Oceania|hCoV-19/Australia/NSW34/2020|EPI ISL 427655|B.4|Australia|2020-03-11	0.0004082868	Oceania
Oceania|hCoV-19/Australia/VIC02/2020|EPI ISL 416410|B|Australia|2020-01-24	Oceania|hCoV-19/Australia/NSW34/2020|EPI ISL 427655|B.4|Australia|2020-03-11	0.0003090699	Oceania
Oceania|hCoV-19/Australia/VIC01/2020|EPI ISL 406844|B|Australia|2020-01-25	Oceania|hCoV-19/Australia/NSW34/2020|EPI ISL 427655|B.4|Australia|2020-03-11	0.0003402565	Oceania
Oceania|hCoV-19/Australia/NSW03/2020|EPI ISL 408977|B|Australia|2020-01-25	Oceania|hCoV-19/Australia/NSW34/2020|EPI ISL 427655|B.4|Australia|2020-03-11	0.0002721813	Oceania
Oceania|hCoV-19/Australia/NSW2153/2020|EPI ISL 509505|B.1.5|Australia|2020-01-25	Oceania|hCoV-19/Australia/NSW34/2020|EPI ISL 427655|B.4|Australia|2020-03-11	0.0003743023	Oceania
Oceania|hCoV-19/Australia/QLD01/2020|EPI ISL 407894|A|Australia|2020-01-28	Oceania|hCoV-19/Australia/NSW34/2020|EPI ISL 427655|B.4|Australia|2020-03-11	0.0003402347	Oceania
Oceania|hCoV-19/Australia/VPRL014/2020|EPI ISL 455603|B.1|Australia|2020-01-30	Oceania|hCoV-19/Australia/NSW34/2020|EPI ISL 427655|B.4|Australia|2020-03-11	0.0003742551	Oceania
Oceania|hCoV-19/Australia/QLD02/2020|EPI ISL 407896|A|Australia|2020-01-30	Oceania|hCoV-19/Australia/NSW34/2020|EPI ISL 427655|B.4|Australia|2020-03-11	0.0004082987	Oceania
Oceania|hCoV-19/Australia/SA01/2020|EPI ISL 480778|B.1|Australia|2020-01-30	Oceania|hCoV-19/Australia/NSW34/2020|EPI ISL 427655|B.4|Australia|2020-03-11	0.0003747651	Oceania
Oceania|hCoV-19/Australia/SA04/2020|EPI ISL 480781|B.1|Australia|2020-01-30	Oceania|hCoV-19/Australia/NSW34/2020|EPI ISL 427655|B.4|Australia|2020-03-11	0.0003765223	Oceania
Oceania|hCoV-19/Australia/VIC13/2020|EPI ISL 419733|B|Australia|2020-01-31	Oceania|hCoV-19/Australia/NSW34/2020|EPI ISL 427655|B.4|Australia|2020-03-11	0.0003406868	Oceania
Oceania|hCoV-19/Australia/VIC14/2020|EPI ISL 419734|B|Australia|2020-02-02	Oceania|hCoV-19/Australia/NSW34/2020|EPI ISL 427655|B.4|Australia|2020-03-11	0.0002765999	Oceania
Oceania|hCoV-19/Australia/QLD03/2020|EPI ISL 410717|A|Australia|2020-02-05	Oceania|hCoV-19/Australia/NSW34/2020|EPI ISL 427655|B.4|Australia|2020-03-11	0.0003742658	Oceania
Oceania|hCoV-19/Australia/QLD04/2020|EPI ISL 410718|A|Australia|2020-02-05	Oceania|hCoV-19/Australia/NSW34/2020|EPI ISL 427655|B.4|Australia|2020-03-11	0.0003402347	Oceania
Oceania|hCoV-19/Australia/VIC07/2020|EPI ISL 416415|A|Australia|2020-02-08	Oceania|hCoV-19/Australia/NSW34/2020|EPI ISL 427655|B.4|Australia|2020-03-11	0.0003742660	Oceania
Oceania|hCoV-19/Australia/SAP097/2020|EPI ISL 468039|B|Australia|2020-02-22	Oceania|hCoV-19/Australia/NSW34/2020|EPI ISL 427655|B.4|Australia|2020-03-11	0.0002721686	Oceania
Oceania|hCoV-19/Australia/WA11/2020|EPI ISL 420456|B|Australia|2020-02-22	Oceania|hCoV-19/Australia/NSW34/2020|EPI ISL 427655|B.4|Australia|2020-03-11	0.0003402437	Oceania
Oceania|hCoV-19/Australia/WA34/2020|EPI ISL 470851|B|Australia|2020-02-27	Oceania|hCoV-19/Australia/NSW34/2020|EPI ISL 427655|B.4|Australia|2020-03-11	0.0002721559	Oceania
Oceania|hCoV-19/New Zealand/20VR0174/2020|EPI ISL 413490|B.4|New Zealand|2020-02-27	Oceania|hCoV-19/Australia/NSW34/2020|EPI ISL 427655|B.4|Australia|2020-03-11	0.0001701158	Oceania
Oceania|hCoV-19/Australia/NSW05/2020|EPI ISL 412975|B.4|Australia|2020-02-28	Oceania|hCoV-19/Australia/NSW34/2020|EPI ISL 427655|B.4|Australia|2020-03-11	0.0002041144	Oceania
Oceania|hCoV-19/Australia/QLDID922/2020|EPI ISL 418799|B|Australia|2020-02-28	Oceania|hCoV-19/Australia/NSW34/2020|EPI ISL 427655|B.4|Australia|2020-03-11	0.0004082987	Oceania
Oceania|hCoV-19/Australia/NSW09/2020|EPI ISL 413595|B.4|Australia|2020-02-28	Oceania|hCoV-19/Australia/NSW34/2020|EPI ISL 427655|B.4|Australia|2020-03-11	0.0003061962	Oceania
Oceania|hCoV-19/Australia/NSW08/2020|EPI ISL 413594|B|Australia|2020-02-28	Oceania|hCoV-19/Australia/NSW34/2020|EPI ISL 427655|B.4|Australia|2020-03-11	0.0002721815	Oceania
Oceania|hCoV-19/Australia/NSW10/2020|EPI ISL 413596|B|Australia|2020-02-28	Oceania|hCoV-19/Australia/NSW34/2020|EPI ISL 427655|B.4|Australia|2020-03-11	0.0002721907	Oceania
Oceania|hCoV-19/Australia/NSW219/2020|EPI ISL 427643|B|Australia|2020-02-28	Oceania|hCoV-19/Australia/NSW34/2020|EPI ISL 427655|B.4|Australia|2020-03-11	0.0002721907	Oceania
Oceania|hCoV-19/Australia/NSW07/2020|EPI ISL 413214|B.4|Australia|2020-02-29	Oceania|hCoV-19/Australia/NSW34/2020|EPI ISL 427655|B.4|Australia|2020-03-11	0.0001020420	Oceania
Oceania|hCoV-19/Australia/QLD09/2020|EPI ISL 414414|B.4|Australia|2020-02-29	Oceania|hCoV-19/Australia/NSW34/2020|EPI ISL 427655|B.4|Australia|2020-03-11	0.0001360587	Oceania
Oceania|hCoV-19/Australia/NSW06/2020|EPI ISL 413213|B.4|Australia|2020-02-29	Oceania|hCoV-19/Australia/NSW34/2020|EPI ISL 427655|B.4|Australia|2020-03-11	0.0002381357	Oceania
Oceania|hCoV-19/New Zealand/20VR0189/2020|EPI ISL 416519|B.1.1|New Zealand|2020-03-02	Oceania|hCoV-19/Australia/NSW34/2020|EPI ISL 427655|B.4|Australia|2020-03-11	0.0004423792	Oceania
Oceania|hCoV-19/Australia/VIC04/2020|EPI ISL 416412|B.4|Australia|2020-03-02	Oceania|hCoV-19/Australia/NSW34/2020|EPI ISL 427655|B.4|Australia|2020-03-11	0.0003061872	Oceania
Oceania|hCoV-19/Australia/NSW11/2020|EPI ISL 413597|B.4|Australia|2020-03-02	Oceania|hCoV-19/Australia/NSW34/2020|EPI ISL 427655|B.4|Australia|2020-03-11	0.0002041122	Oceania
Oceania|hCoV-19/Australia/NSW217/2020|EPI ISL 427644|B.4|Australia|2020-03-02	Oceania|hCoV-19/Australia/NSW34/2020|EPI ISL 427655|B.4|Australia|2020-03-11	0.0002041122	Oceania
Oceania|hCoV-19/Australia/SAP098/2020|EPI ISL 483066|B.4|Australia|2020-03-03	Oceania|hCoV-19/Australia/NSW34/2020|EPI ISL 427655|B.4|Australia|2020-03-11	0.0002381580	Oceania
Oceania|hCoV-19/Australia/NSW15/2020|EPI ISL 417383|B.4|Australia|2020-03-03	Oceania|hCoV-19/Australia/NSW34/2020|EPI ISL 427655|B.4|Australia|2020-03-11	0.0001700770	Oceania
Oceania|hCoV-19/New Zealand/20VR1109/2020|EPI ISL 456190|B.31|New Zealand|2020-03-03	Oceania|hCoV-19/Australia/NSW34/2020|EPI ISL 427655|B.4|Australia|2020-03-11	0.0005445103	Oceania
Oceania|hCoV-19/Australia/NSW14/2020|EPI ISL 413600|B.4|Australia|2020-03-03	Oceania|hCoV-19/Australia/NSW34/2020|EPI ISL 427655|B.4|Australia|2020-03-11	0.0002041145	Oceania
Oceania|hCoV-19/Australia/NSW22/2020|EPI ISL 427649|B.4|Australia|2020-03-03	Oceania|hCoV-19/Australia/NSW34/2020|EPI ISL 427655|B.4|Australia|2020-03-11	0.0002041062	Oceania
Oceania|hCoV-19/Australia/VPRL004/2020|EPI ISL 455596|B.4|Australia|2020-03-03	Oceania|hCoV-19/Australia/NSW34/2020|EPI ISL 427655|B.4|Australia|2020-03-11	0.0002381742	Oceania
Oceania|hCoV-19/Australia/SAP217/2020|EPI ISL 483073|B|Australia|2020-03-03	Oceania|hCoV-19/Australia/NSW34/2020|EPI ISL 427655|B.4|Australia|2020-03-11	0.0003783590	Oceania
Oceania|hCoV-19/Australia/SAP099/2020|EPI ISL 468038|B.4|Australia|2020-03-04	Oceania|hCoV-19/Australia/NSW34/2020|EPI ISL 427655|B.4|Australia|2020-03-11	0.0002721988	Oceania
Oceania|hCoV-19/Australia/NSW21/2020|EPI ISL 417386|B.4|Australia|2020-03-04	Oceania|hCoV-19/Australia/NSW34/2020|EPI ISL 427655|B.4|Australia|2020-03-11	0.0001360651	Oceania
Oceania|hCoV-19/Australia/WA06/2020|EPI ISL 420534|B.1.98|Australia|2020-03-04	Oceania|hCoV-19/Australia/NSW34/2020|EPI ISL 427655|B.4|Australia|2020-03-11	0.0004082987	Oceania
Oceania|hCoV-19/Australia/NSW12/2020|EPI ISL 413598|B.4|Australia|2020-03-04	Oceania|hCoV-19/Australia/NSW34/2020|EPI ISL 427655|B.4|Australia|2020-03-11	0.0003061962	Oceania
Oceania|hCoV-19/Australia/NSW23/2020|EPI ISL 427650|B.4|Australia|2020-03-04	Oceania|hCoV-19/Australia/NSW34/2020|EPI ISL 427655|B.4|Australia|2020-03-11	0.0001700770	Oceania
Oceania|hCoV-19/Australia/NSW65/2020|EPI ISL 427645|B.4|Australia|2020-03-04	Oceania|hCoV-19/Australia/NSW34/2020|EPI ISL 427655|B.4|Australia|2020-03-11	0.0002040967	Oceania
Oceania|hCoV-19/Australia/NSW13/2020|EPI ISL 413599|B.4|Australia|2020-03-04	Oceania|hCoV-19/Australia/NSW34/2020|EPI ISL 427655|B.4|Australia|2020-03-11	0.0001700828	Oceania
Oceania|hCoV-19/New Zealand/20VR0195/2020|EPI ISL 534335|B.1.1|New Zealand|2020-03-04	Oceania|hCoV-19/Australia/NSW34/2020|EPI ISL 427655|B.4|Australia|2020-03-11	0.0004509249	Oceania
Oceania|hCoV-19/Australia/NSW25/2020|EPI ISL 417388|B.6|Australia|2020-03-05	Oceania|hCoV-19/Australia/NSW34/2020|EPI ISL 427655|B.4|Australia|2020-03-11	0.0003742552	Oceania
Oceania|hCoV-19/Australia/NSW18/2020|EPI ISL 417384|B.4|Australia|2020-03-05	Oceania|hCoV-19/Australia/NSW34/2020|EPI ISL 427655|B.4|Australia|2020-03-11	0.0002381245	Oceania
Oceania|hCoV-19/Australia/NSW66/2020|EPI ISL 427646|B.4|Australia|2020-03-05	Oceania|hCoV-19/Australia/NSW34/2020|EPI ISL 427655|B.4|Australia|2020-03-11	0.0002040967	Oceania
Oceania|hCoV-19/Australia/TAS54/2020|EPI ISL 522729|B.4|Australia|2020-03-05	Oceania|hCoV-19/Australia/NSW34/2020|EPI ISL 427655|B.4|Australia|2020-03-11	0.0002055055	Oceania
Oceania|hCoV-19/New Zealand/20VR0206/2020|EPI ISL 416526|B.4|New Zealand|2020-03-05	Oceania|hCoV-19/Australia/NSW34/2020|EPI ISL 427655|B.4|Australia|2020-03-11	0.0002080499	Oceania
Oceania|hCoV-19/Australia/NSW24/2020|EPI ISL 417387|B.4|Australia|2020-03-06	Oceania|hCoV-19/Australia/NSW34/2020|EPI ISL 427655|B.4|Australia|2020-03-11	0.0002381357	Oceania
Oceania|hCoV-19/Australia/NSW19/2020|EPI ISL 417385|B.4|Australia|2020-03-06	Oceania|hCoV-19/Australia/NSW34/2020|EPI ISL 427655|B.4|Australia|2020-03-11	0.0002381314	Oceania
Oceania|hCoV-19/Australia/NSW155/2020|EPI ISL 427647|B.1.1|Australia|2020-03-06	Oceania|hCoV-19/Australia/NSW34/2020|EPI ISL 427655|B.4|Australia|2020-03-11	0.0004423794	Oceania
Oceania|hCoV-19/Australia/NSW33/2020|EPI ISL 427654|B.4|Australia|2020-03-06	Oceania|hCoV-19/Australia/NSW34/2020|EPI ISL 427655|B.4|Australia|2020-03-11	0.0001700850	Oceania
Oceania|hCoV-19/Australia/VPRL002/2020|EPI ISL 455595|B|Australia|2020-03-06	Oceania|hCoV-19/Australia/NSW34/2020|EPI ISL 427655|B.4|Australia|2020-03-11	0.0003062275	Oceania
Oceania|hCoV-19/Australia/VIC06/2020|EPI ISL 416414|B.4|Australia|2020-03-06	Oceania|hCoV-19/Australia/NSW34/2020|EPI ISL 427655|B.4|Australia|2020-03-11	0.0002423382	Oceania
Oceania|hCoV-19/Australia/VIC18/2020|EPI ISL 419737|B.40|Australia|2020-03-07	Oceania|hCoV-19/Australia/NSW34/2020|EPI ISL 427655|B.4|Australia|2020-03-11	0.0005104850	Oceania
Oceania|hCoV-19/Australia/NSW27/2020|EPI ISL 417390|B.1.1|Australia|2020-03-08	Oceania|hCoV-19/Australia/NSW34/2020|EPI ISL 427655|B.4|Australia|2020-03-11	0.0005104587	Oceania
Oceania|hCoV-19/Australia/NSW28/2020|EPI ISL 417391|B.4|Australia|2020-03-08	Oceania|hCoV-19/Australia/NSW34/2020|EPI ISL 427655|B.4|Australia|2020-03-11	0.0002381287	Oceania
Oceania|hCoV-19/Australia/NSW35/2020|EPI ISL 417393|B.4|Australia|2020-03-08	Oceania|hCoV-19/Australia/NSW34/2020|EPI ISL 427655|B.4|Australia|2020-03-11	0.0002721529	Oceania
Oceania|hCoV-19/Australia/NSW29/2020|EPI ISL 427651|B|Australia|2020-03-08	Oceania|hCoV-19/Australia/NSW34/2020|EPI ISL 427655|B.4|Australia|2020-03-11	0.0003061962	Oceania
Oceania|hCoV-19/Australia/NSW153/2020|EPI ISL 427653|B.1.1|Australia|2020-03-08	Oceania|hCoV-19/Australia/NSW34/2020|EPI ISL 427655|B.4|Australia|2020-03-11	0.0004423794	Oceania
Oceania|hCoV-19/Australia/NSW375/2020|EPI ISL 451635|B.4|Australia|2020-03-08	Oceania|hCoV-19/Australia/NSW34/2020|EPI ISL 427655|B.4|Australia|2020-03-11	0.0002721529	Oceania
Oceania|hCoV-19/Australia/NSW252/2020|EPI ISL 451517|B.4|Australia|2020-03-08	Oceania|hCoV-19/Australia/NSW34/2020|EPI ISL 427655|B.4|Australia|2020-03-11	0.0002040967	Oceania
Oceania|hCoV-19/Australia/VIC19/2020|EPI ISL 419738|B.39|Australia|2020-03-08	Oceania|hCoV-19/Australia/NSW34/2020|EPI ISL 427655|B.4|Australia|2020-03-11	0.0004466979	Oceania
Oceania|hCoV-19/Australia/NSW26/2020|EPI ISL 417389|B.4|Australia|2020-03-09	Oceania|hCoV-19/Australia/NSW34/2020|EPI ISL 427655|B.4|Australia|2020-03-11	0.0002381314	Oceania
Oceania|hCoV-19/Australia/VIC23/2020|EPI ISL 419743|B.40|Australia|2020-03-09	Oceania|hCoV-19/Australia/NSW34/2020|EPI ISL 427655|B.4|Australia|2020-03-11	0.0004764044	Oceania
Oceania|hCoV-19/Australia/VIC21/2020|EPI ISL 419740|B.40|Australia|2020-03-09	Oceania|hCoV-19/Australia/NSW34/2020|EPI ISL 427655|B.4|Australia|2020-03-11	0.0005104439	Oceania
Oceania|hCoV-19/Australia/VIC22/2020|EPI ISL 419742|B.1|Australia|2020-03-09	Oceania|hCoV-19/Australia/NSW34/2020|EPI ISL 427655|B.4|Australia|2020-03-11	0.0004764128	Oceania
Oceania|hCoV-19/Australia/NSW154/2020|EPI ISL 427652|B.1.1|Australia|2020-03-09	Oceania|hCoV-19/Australia/NSW34/2020|EPI ISL 427655|B.4|Australia|2020-03-11	0.0004423794	Oceania
Oceania|hCoV-19/Australia/NSW2155/2020|EPI ISL 500633|B.4|Australia|2020-03-09	Oceania|hCoV-19/Australia/NSW34/2020|EPI ISL 427655|B.4|Australia|2020-03-11	0.0001700886	Oceania
Oceania|hCoV-19/Australia/NSW2154/2020|EPI ISL 500632|B.1.1|Australia|2020-03-09	Oceania|hCoV-19/Australia/NSW34/2020|EPI ISL 427655|B.4|Australia|2020-03-11	0.0004764507	Oceania
Oceania|hCoV-19/Australia/VIC26/2020|EPI ISL 419745|B.3|Australia|2020-03-10	Oceania|hCoV-19/Australia/NSW34/2020|EPI ISL 427655|B.4|Australia|2020-03-11	0.0003402446	Oceania
Oceania|hCoV-19/Australia/NSW31/2020|EPI ISL 417392|B.4|Australia|2020-03-10	Oceania|hCoV-19/Australia/NSW34/2020|EPI ISL 427655|B.4|Australia|2020-03-11	0.0001700770	Oceania
Oceania|hCoV-19/Australia/VIC30/2020|EPI ISL 419749|B.4|Australia|2020-03-10	Oceania|hCoV-19/Australia/NSW34/2020|EPI ISL 427655|B.4|Australia|2020-03-11	0.0002041120	Oceania
Oceania|hCoV-19/Australia/VIC36/2020|EPI ISL 419765|B|Australia|2020-03-10	Oceania|hCoV-19/Australia/NSW34/2020|EPI ISL 427655|B.4|Australia|2020-03-11	0.0003402348	Oceania
Oceania|hCoV-19/Australia/VIC31/2020|EPI ISL 419750|B.1|Australia|2020-03-10	Oceania|hCoV-19/Australia/NSW34/2020|EPI ISL 427655|B.4|Australia|2020-03-11	0.0004083178	Oceania
Oceania|hCoV-19/Australia/NSW36/2020|EPI ISL 417394|B.40|Australia|2020-03-10	Oceania|hCoV-19/Australia/NSW34/2020|EPI ISL 427655|B.4|Australia|2020-03-11	0.0004083108	Oceania
Oceania|hCoV-19/Australia/NSW38/2020|EPI ISL 417396|B.6|Australia|2020-03-10	Oceania|hCoV-19/Australia/NSW34/2020|EPI ISL 427655|B.4|Australia|2020-03-11	0.0003742662	Oceania
Oceania|hCoV-19/Australia/NSW41/2020|EPI ISL 417399|B.40|Australia|2020-03-10	Oceania|hCoV-19/Australia/NSW34/2020|EPI ISL 427655|B.4|Australia|2020-03-11	0.0003061962	Oceania
Oceania|hCoV-19/Australia/NSW44/2020|EPI ISL 417400|B.6|Australia|2020-03-10	Oceania|hCoV-19/Australia/NSW34/2020|EPI ISL 427655|B.4|Australia|2020-03-11	0.0003742553	Oceania
Oceania|hCoV-19/Australia/NSW46/2020|EPI ISL 427658|B.3|Australia|2020-03-10	Oceania|hCoV-19/Australia/NSW34/2020|EPI ISL 427655|B.4|Australia|2020-03-11	0.0003403491	Oceania
Oceania|hCoV-19/Australia/NSW51/2020|EPI ISL 427660|B.40|Australia|2020-03-10	Oceania|hCoV-19/Australia/NSW34/2020|EPI ISL 427655|B.4|Australia|2020-03-11	0.0003061962	Oceania
Oceania|hCoV-19/Australia/NSW376/2020|EPI ISL 451636|B.4|Australia|2020-03-10	Oceania|hCoV-19/Australia/NSW34/2020|EPI ISL 427655|B.4|Australia|2020-03-11	0.0002041026	Oceania
Oceania|hCoV-19/Australia/NSW103/2020|EPI ISL 427657|B.1.5|Australia|2020-03-10	Oceania|hCoV-19/Australia/NSW34/2020|EPI ISL 427655|B.4|Australia|2020-03-11	0.0003402350	Oceania
Oceania|hCoV-19/Australia/NSW63/2020|EPI ISL 427664|B|Australia|2020-03-10	Oceania|hCoV-19/Australia/NSW34/2020|EPI ISL 427655|B.4|Australia|2020-03-11	0.0003062418	Oceania
Oceania|hCoV-19/Australia/NSW49/2020|EPI ISL 427659|B.6|Australia|2020-03-10	Oceania|hCoV-19/Australia/NSW34/2020|EPI ISL 427655|B.4|Australia|2020-03-11	0.0003742662	Oceania
Oceania|hCoV-19/Australia/NSW2159/2020|EPI ISL 500637|B.1.5|Australia|2020-03-10	Oceania|hCoV-19/Australia/NSW34/2020|EPI ISL 427655|B.4|Australia|2020-03-11	0.0003402581	Oceania
Oceania|hCoV-19/Australia/VIC29/2020|EPI ISL 419748|B.1.1|Australia|2020-03-10	Oceania|hCoV-19/Australia/NSW34/2020|EPI ISL 427655|B.4|Australia|2020-03-11	0.0004764506	Oceania
Oceania|hCoV-19/Australia/NSW2139/2020|EPI ISL 500627|B.4|Australia|2020-03-10	Oceania|hCoV-19/Australia/NSW34/2020|EPI ISL 427655|B.4|Australia|2020-03-11	0.0002041174	Oceania
Oceania|hCoV-19/New Zealand/20VR0712/2020|EPI ISL 456163|B.1.1|New Zealand|2020-03-11	Oceania|hCoV-19/Australia/NSW34/2020|EPI ISL 427655|B.4|Australia|2020-03-11	0.0004423792	Oceania
Oceania|hCoV-19/Australia/QLDID921/2020|EPI ISL 417033|B.6|Australia|2020-03-11	Oceania|hCoV-19/Australia/NSW34/2020|EPI ISL 427655|B.4|Australia|2020-03-11	0.0003402249	Oceania
Oceania|hCoV-19/Australia/VIC44/2020|EPI ISL 419767|B.1|Australia|2020-03-11	Oceania|hCoV-19/Australia/NSW34/2020|EPI ISL 427655|B.4|Australia|2020-03-11	0.0003742769	Oceania
Oceania|hCoV-19/Australia/VIC39/2020|EPI ISL 419757|B.1|Australia|2020-03-11	Oceania|hCoV-19/Australia/NSW34/2020|EPI ISL 427655|B.4|Australia|2020-03-11	0.0004764182	Oceania
Oceania|hCoV-19/Australia/QLDID920/2020|EPI ISL 417032|B.1.5|Australia|2020-03-11	Oceania|hCoV-19/Australia/NSW34/2020|EPI ISL 427655|B.4|Australia|2020-03-11	0.0003402348	Oceania
Oceania|hCoV-19/Australia/VIC45/2020|EPI ISL 419802|B.1.1|Australia|2020-03-11	Oceania|hCoV-19/Australia/NSW34/2020|EPI ISL 427655|B.4|Australia|2020-03-11	0.0004423792	Oceania
Oceania|hCoV-19/Australia/NSW40/2020|EPI ISL 417398|B.4|Australia|2020-03-11	Oceania|hCoV-19/Australia/NSW34/2020|EPI ISL 427655|B.4|Australia|2020-03-11	0.0002381316	Oceania
Oceania|hCoV-19/Australia/NSW52/2020|EPI ISL 417405|B|Australia|2020-03-11	Oceania|hCoV-19/Australia/NSW34/2020|EPI ISL 427655|B.4|Australia|2020-03-11	0.0003061962	Oceania
Oceania|hCoV-19/Australia/NSW39/2020|EPI ISL 417397|B.1.5|Australia|2020-03-11	Oceania|hCoV-19/Australia/NSW34/2020|EPI ISL 427655|B.4|Australia|2020-03-11	0.0003402350	Oceania
Oceania|hCoV-19/Australia/NSW102/2020|EPI ISL 427656|B.1.5|Australia|2020-03-11	Oceania|hCoV-19/Australia/NSW34/2020|EPI ISL 427655|B.4|Australia|2020-03-11	0.0003402350	Oceania
Oceania|hCoV-19/Australia/NSW02/2020|EPI ISL 408976|B|Australia|2020-01-22	Oceania|hCoV-19/Australia/VIC38/2020|EPI ISL 419756|B.1.6|Australia|2020-03-11	0.0003027540	Oceania
Oceania|hCoV-19/Australia/NSW01/2020|EPI ISL 407893|A|Australia|2020-01-24	Oceania|hCoV-19/Australia/VIC38/2020|EPI ISL 419756|B.1.6|Australia|2020-03-11	0.0003023231	Oceania
Oceania|hCoV-19/Australia/NSW04/2020|EPI ISL 417030|A|Australia|2020-01-24	Oceania|hCoV-19/Australia/VIC38/2020|EPI ISL 419756|B.1.6|Australia|2020-03-11	0.0004031222	Oceania
Oceania|hCoV-19/Australia/VIC02/2020|EPI ISL 416410|B|Australia|2020-01-24	Oceania|hCoV-19/Australia/VIC38/2020|EPI ISL 419756|B.1.6|Australia|2020-03-11	0.0003051243	Oceania
Oceania|hCoV-19/Australia/VIC01/2020|EPI ISL 406844|B|Australia|2020-01-25	Oceania|hCoV-19/Australia/VIC38/2020|EPI ISL 419756|B.1.6|Australia|2020-03-11	0.0003360651	Oceania
Oceania|hCoV-19/Australia/NSW03/2020|EPI ISL 408977|B|Australia|2020-01-25	Oceania|hCoV-19/Australia/VIC38/2020|EPI ISL 419756|B.1.6|Australia|2020-03-11	0.0002687385	Oceania
Oceania|hCoV-19/Australia/NSW2153/2020|EPI ISL 509505|B.1.5|Australia|2020-01-25	Oceania|hCoV-19/Australia/VIC38/2020|EPI ISL 419756|B.1.6|Australia|2020-03-11	0.0001343611	Oceania
Oceania|hCoV-19/Australia/QLD01/2020|EPI ISL 407894|A|Australia|2020-01-28	Oceania|hCoV-19/Australia/VIC38/2020|EPI ISL 419756|B.1.6|Australia|2020-03-11	0.0003695423	Oceania
Oceania|hCoV-19/Australia/VPRL014/2020|EPI ISL 455603|B.1|Australia|2020-01-30	Oceania|hCoV-19/Australia/VIC38/2020|EPI ISL 419756|B.1.6|Australia|2020-03-11	0.0003023231	Oceania
Oceania|hCoV-19/Australia/QLD02/2020|EPI ISL 407896|A|Australia|2020-01-30	Oceania|hCoV-19/Australia/VIC38/2020|EPI ISL 419756|B.1.6|Australia|2020-03-11	0.0004367498	Oceania
Oceania|hCoV-19/Australia/SA01/2020|EPI ISL 480778|B.1|Australia|2020-01-30	Oceania|hCoV-19/Australia/VIC38/2020|EPI ISL 419756|B.1.6|Australia|2020-03-11	0.0003027298	Oceania
Oceania|hCoV-19/Australia/SA04/2020|EPI ISL 480781|B.1|Australia|2020-01-30	Oceania|hCoV-19/Australia/VIC38/2020|EPI ISL 419756|B.1.6|Australia|2020-03-11	0.0003041312	Oceania
Oceania|hCoV-19/Australia/VIC13/2020|EPI ISL 419733|B|Australia|2020-01-31	Oceania|hCoV-19/Australia/VIC38/2020|EPI ISL 419756|B.1.6|Australia|2020-03-11	0.0003700164	Oceania
Oceania|hCoV-19/Australia/VIC14/2020|EPI ISL 419734|B|Australia|2020-02-02	Oceania|hCoV-19/Australia/VIC38/2020|EPI ISL 419756|B.1.6|Australia|2020-03-11	0.0002730451	Oceania
Oceania|hCoV-19/Australia/QLD03/2020|EPI ISL 410717|A|Australia|2020-02-05	Oceania|hCoV-19/Australia/VIC38/2020|EPI ISL 419756|B.1.6|Australia|2020-03-11	0.0004031451	Oceania
Oceania|hCoV-19/Australia/QLD04/2020|EPI ISL 410718|A|Australia|2020-02-05	Oceania|hCoV-19/Australia/VIC38/2020|EPI ISL 419756|B.1.6|Australia|2020-03-11	0.0003695423	Oceania
Oceania|hCoV-19/Australia/VIC07/2020|EPI ISL 416415|A|Australia|2020-02-08	Oceania|hCoV-19/Australia/VIC38/2020|EPI ISL 419756|B.1.6|Australia|2020-03-11	0.0004031453	Oceania
Oceania|hCoV-19/Australia/SAP097/2020|EPI ISL 468039|B|Australia|2020-02-22	Oceania|hCoV-19/Australia/VIC38/2020|EPI ISL 419756|B.1.6|Australia|2020-03-11	0.0003359524	Oceania
Oceania|hCoV-19/Australia/WA11/2020|EPI ISL 420456|B|Australia|2020-02-22	Oceania|hCoV-19/Australia/VIC38/2020|EPI ISL 419756|B.1.6|Australia|2020-03-11	0.0003359707	Oceania
Oceania|hCoV-19/Australia/WA34/2020|EPI ISL 470851|B|Australia|2020-02-27	Oceania|hCoV-19/Australia/VIC38/2020|EPI ISL 419756|B.1.6|Australia|2020-03-11	0.0003359369	Oceania
Oceania|hCoV-19/New Zealand/20VR0174/2020|EPI ISL 413490|B.4|New Zealand|2020-02-27	Oceania|hCoV-19/Australia/VIC38/2020|EPI ISL 419756|B.1.6|Australia|2020-03-11	0.0004032502	Oceania
Oceania|hCoV-19/Australia/NSW05/2020|EPI ISL 412975|B.4|Australia|2020-02-28	Oceania|hCoV-19/Australia/VIC38/2020|EPI ISL 419756|B.1.6|Australia|2020-03-11	0.0004368025	Oceania
Oceania|hCoV-19/Australia/QLDID922/2020|EPI ISL 418799|B|Australia|2020-02-28	Oceania|hCoV-19/Australia/VIC38/2020|EPI ISL 419756|B.1.6|Australia|2020-03-11	0.0003359310	Oceania
Oceania|hCoV-19/Australia/NSW09/2020|EPI ISL 413595|B.4|Australia|2020-02-28	Oceania|hCoV-19/Australia/VIC38/2020|EPI ISL 419756|B.1.6|Australia|2020-03-11	0.0004763685	Oceania
Oceania|hCoV-19/Australia/NSW08/2020|EPI ISL 413594|B|Australia|2020-02-28	Oceania|hCoV-19/Australia/VIC38/2020|EPI ISL 419756|B.1.6|Australia|2020-03-11	0.0002381247	Oceania
Oceania|hCoV-19/Australia/NSW10/2020|EPI ISL 413596|B|Australia|2020-02-28	Oceania|hCoV-19/Australia/VIC38/2020|EPI ISL 419756|B.1.6|Australia|2020-03-11	0.0002381328	Oceania
Oceania|hCoV-19/Australia/NSW219/2020|EPI ISL 427643|B|Australia|2020-02-28	Oceania|hCoV-19/Australia/VIC38/2020|EPI ISL 419756|B.1.6|Australia|2020-03-11	0.0002381409	Oceania
Oceania|hCoV-19/Australia/NSW07/2020|EPI ISL 413214|B.4|Australia|2020-02-29	Oceania|hCoV-19/Australia/VIC38/2020|EPI ISL 419756|B.1.6|Australia|2020-03-11	0.0004031829	Oceania
Oceania|hCoV-19/Australia/QLD09/2020|EPI ISL 414414|B.4|Australia|2020-02-29	Oceania|hCoV-19/Australia/VIC38/2020|EPI ISL 419756|B.1.6|Australia|2020-03-11	0.0004367900	Oceania
Oceania|hCoV-19/Australia/NSW06/2020|EPI ISL 413213|B.4|Australia|2020-02-29	Oceania|hCoV-19/Australia/VIC38/2020|EPI ISL 419756|B.1.6|Australia|2020-03-11	0.0004704071	Oceania
Oceania|hCoV-19/New Zealand/20VR0189/2020|EPI ISL 416519|B.1.1|New Zealand|2020-03-02	Oceania|hCoV-19/Australia/VIC38/2020|EPI ISL 419756|B.1.6|Australia|2020-03-11	0.0002015514	Oceania
Oceania|hCoV-19/Australia/VIC04/2020|EPI ISL 416412|B.4|Australia|2020-03-02	Oceania|hCoV-19/Australia/VIC38/2020|EPI ISL 419756|B.1.6|Australia|2020-03-11	0.0005376303	Oceania
Oceania|hCoV-19/Australia/NSW11/2020|EPI ISL 413597|B.4|Australia|2020-03-02	Oceania|hCoV-19/Australia/VIC38/2020|EPI ISL 419756|B.1.6|Australia|2020-03-11	0.0003742553	Oceania
Oceania|hCoV-19/Australia/NSW217/2020|EPI ISL 427644|B.4|Australia|2020-03-02	Oceania|hCoV-19/Australia/VIC38/2020|EPI ISL 419756|B.1.6|Australia|2020-03-11	0.0003742681	Oceania
Oceania|hCoV-19/Australia/SAP098/2020|EPI ISL 483066|B.4|Australia|2020-03-03	Oceania|hCoV-19/Australia/VIC38/2020|EPI ISL 419756|B.1.6|Australia|2020-03-11	0.0004704509	Oceania
Oceania|hCoV-19/Australia/NSW15/2020|EPI ISL 417383|B.4|Australia|2020-03-03	Oceania|hCoV-19/Australia/VIC38/2020|EPI ISL 419756|B.1.6|Australia|2020-03-11	0.0004703989	Oceania
Oceania|hCoV-19/New Zealand/20VR1109/2020|EPI ISL 456190|B.31|New Zealand|2020-03-03	Oceania|hCoV-19/Australia/VIC38/2020|EPI ISL 419756|B.1.6|Australia|2020-03-11	0.0006049042	Oceania
Oceania|hCoV-19/Australia/NSW14/2020|EPI ISL 413600|B.4|Australia|2020-03-03	Oceania|hCoV-19/Australia/VIC38/2020|EPI ISL 419756|B.1.6|Australia|2020-03-11	0.0003742596	Oceania
Oceania|hCoV-19/Australia/NSW22/2020|EPI ISL 427649|B.4|Australia|2020-03-03	Oceania|hCoV-19/Australia/VIC38/2020|EPI ISL 419756|B.1.6|Australia|2020-03-11	0.0004083128	Oceania
Oceania|hCoV-19/Australia/VPRL004/2020|EPI ISL 455596|B.4|Australia|2020-03-03	Oceania|hCoV-19/Australia/VIC38/2020|EPI ISL 419756|B.1.6|Australia|2020-03-11	0.0004704825	Oceania
Oceania|hCoV-19/Australia/SAP217/2020|EPI ISL 483073|B|Australia|2020-03-03	Oceania|hCoV-19/Australia/VIC38/2020|EPI ISL 419756|B.1.6|Australia|2020-03-11	0.0003735213	Oceania
Oceania|hCoV-19/Australia/SAP099/2020|EPI ISL 468038|B.4|Australia|2020-03-04	Oceania|hCoV-19/Australia/VIC38/2020|EPI ISL 419756|B.1.6|Australia|2020-03-11	0.0005040877	Oceania
Oceania|hCoV-19/Australia/NSW21/2020|EPI ISL 417386|B.4|Australia|2020-03-04	Oceania|hCoV-19/Australia/VIC38/2020|EPI ISL 419756|B.1.6|Australia|2020-03-11	0.0004368101	Oceania
Oceania|hCoV-19/Australia/WA06/2020|EPI ISL 420534|B.1.98|Australia|2020-03-04	Oceania|hCoV-19/Australia/VIC38/2020|EPI ISL 419756|B.1.6|Australia|2020-03-11	0.0001681985	Oceania
Oceania|hCoV-19/Australia/NSW12/2020|EPI ISL 413598|B.4|Australia|2020-03-04	Oceania|hCoV-19/Australia/VIC38/2020|EPI ISL 419756|B.1.6|Australia|2020-03-11	0.0004763685	Oceania
Oceania|hCoV-19/Australia/NSW23/2020|EPI ISL 427650|B.4|Australia|2020-03-04	Oceania|hCoV-19/Australia/VIC38/2020|EPI ISL 419756|B.1.6|Australia|2020-03-11	0.0004082937	Oceania
Oceania|hCoV-19/Australia/NSW65/2020|EPI ISL 427645|B.4|Australia|2020-03-04	Oceania|hCoV-19/Australia/VIC38/2020|EPI ISL 419756|B.1.6|Australia|2020-03-11	0.0004423274	Oceania
Oceania|hCoV-19/Australia/NSW13/2020|EPI ISL 413599|B.4|Australia|2020-03-04	Oceania|hCoV-19/Australia/VIC38/2020|EPI ISL 419756|B.1.6|Australia|2020-03-11	0.0004082937	Oceania
Oceania|hCoV-19/New Zealand/20VR0195/2020|EPI ISL 534335|B.1.1|New Zealand|2020-03-04	Oceania|hCoV-19/Australia/VIC38/2020|EPI ISL 419756|B.1.6|Australia|2020-03-11	0.0002053939	Oceania
Oceania|hCoV-19/Australia/NSW25/2020|EPI ISL 417388|B.6|Australia|2020-03-05	Oceania|hCoV-19/Australia/VIC38/2020|EPI ISL 419756|B.1.6|Australia|2020-03-11	0.0004703720	Oceania
Oceania|hCoV-19/Australia/NSW18/2020|EPI ISL 417384|B.4|Australia|2020-03-05	Oceania|hCoV-19/Australia/VIC38/2020|EPI ISL 419756|B.1.6|Australia|2020-03-11	0.0004703854	Oceania
Oceania|hCoV-19/Australia/NSW66/2020|EPI ISL 427646|B.4|Australia|2020-03-05	Oceania|hCoV-19/Australia/VIC38/2020|EPI ISL 419756|B.1.6|Australia|2020-03-11	0.0004423274	Oceania
Oceania|hCoV-19/Australia/TAS54/2020|EPI ISL 522729|B.4|Australia|2020-03-05	Oceania|hCoV-19/Australia/VIC38/2020|EPI ISL 419756|B.1.6|Australia|2020-03-11	0.0004397428	Oceania
Oceania|hCoV-19/New Zealand/20VR0206/2020|EPI ISL 416526|B.4|New Zealand|2020-03-05	Oceania|hCoV-19/Australia/VIC38/2020|EPI ISL 419756|B.1.6|Australia|2020-03-11	0.0004451190	Oceania
Oceania|hCoV-19/Australia/NSW24/2020|EPI ISL 417387|B.4|Australia|2020-03-06	Oceania|hCoV-19/Australia/VIC38/2020|EPI ISL 419756|B.1.6|Australia|2020-03-11	0.0004704071	Oceania
Oceania|hCoV-19/Australia/NSW19/2020|EPI ISL 417385|B.4|Australia|2020-03-06	Oceania|hCoV-19/Australia/VIC38/2020|EPI ISL 419756|B.1.6|Australia|2020-03-11	0.0004703988	Oceania
Oceania|hCoV-19/Australia/NSW155/2020|EPI ISL 427647|B.1.1|Australia|2020-03-06	Oceania|hCoV-19/Australia/VIC38/2020|EPI ISL 419756|B.1.6|Australia|2020-03-11	0.0002041155	Oceania
Oceania|hCoV-19/Australia/NSW33/2020|EPI ISL 427654|B.4|Australia|2020-03-06	Oceania|hCoV-19/Australia/VIC38/2020|EPI ISL 419756|B.1.6|Australia|2020-03-11	0.0004083128	Oceania
Oceania|hCoV-19/Australia/VPRL002/2020|EPI ISL 455595|B|Australia|2020-03-06	Oceania|hCoV-19/Australia/VIC38/2020|EPI ISL 419756|B.1.6|Australia|2020-03-11	0.0003695928	Oceania
Oceania|hCoV-19/Australia/VIC06/2020|EPI ISL 416414|B.4|Australia|2020-03-06	Oceania|hCoV-19/Australia/VIC38/2020|EPI ISL 419756|B.1.6|Australia|2020-03-11	0.0004786047	Oceania
Oceania|hCoV-19/Australia/VIC18/2020|EPI ISL 419737|B.40|Australia|2020-03-07	Oceania|hCoV-19/Australia/VIC38/2020|EPI ISL 419756|B.1.6|Australia|2020-03-11	0.0005713057	Oceania
Oceania|hCoV-19/Australia/NSW27/2020|EPI ISL 417390|B.1.1|Australia|2020-03-08	Oceania|hCoV-19/Australia/VIC38/2020|EPI ISL 419756|B.1.6|Australia|2020-03-11	0.0002687462	Oceania
Oceania|hCoV-19/Australia/NSW28/2020|EPI ISL 417391|B.4|Australia|2020-03-08	Oceania|hCoV-19/Australia/VIC38/2020|EPI ISL 419756|B.1.6|Australia|2020-03-11	0.0005376456	Oceania
Oceania|hCoV-19/Australia/NSW35/2020|EPI ISL 417393|B.4|Australia|2020-03-08	Oceania|hCoV-19/Australia/VIC38/2020|EPI ISL 419756|B.1.6|Australia|2020-03-11	0.0005104055	Oceania
Oceania|hCoV-19/Australia/NSW29/2020|EPI ISL 427651|B|Australia|2020-03-08	Oceania|hCoV-19/Australia/VIC38/2020|EPI ISL 419756|B.1.6|Australia|2020-03-11	0.0003402267	Oceania
Oceania|hCoV-19/Australia/NSW153/2020|EPI ISL 427653|B.1.1|Australia|2020-03-08	Oceania|hCoV-19/Australia/VIC38/2020|EPI ISL 419756|B.1.6|Australia|2020-03-11	0.0002041155	Oceania
Oceania|hCoV-19/Australia/NSW375/2020|EPI ISL 451635|B.4|Australia|2020-03-08	Oceania|hCoV-19/Australia/VIC38/2020|EPI ISL 419756|B.1.6|Australia|2020-03-11	0.0005104229	Oceania
Oceania|hCoV-19/Australia/NSW252/2020|EPI ISL 451517|B.4|Australia|2020-03-08	Oceania|hCoV-19/Australia/VIC38/2020|EPI ISL 419756|B.1.6|Australia|2020-03-11	0.0004423274	Oceania
Oceania|hCoV-19/Australia/VIC19/2020|EPI ISL 419738|B.39|Australia|2020-03-08	Oceania|hCoV-19/Australia/VIC38/2020|EPI ISL 419756|B.1.6|Australia|2020-03-11	0.0005089055	Oceania
Oceania|hCoV-19/Australia/NSW26/2020|EPI ISL 417389|B.4|Australia|2020-03-09	Oceania|hCoV-19/Australia/VIC38/2020|EPI ISL 419756|B.1.6|Australia|2020-03-11	0.0005376514	Oceania
Oceania|hCoV-19/Australia/VIC23/2020|EPI ISL 419743|B.40|Australia|2020-03-09	Oceania|hCoV-19/Australia/VIC38/2020|EPI ISL 419756|B.1.6|Australia|2020-03-11	0.0005376457	Oceania
Oceania|hCoV-19/Australia/VIC21/2020|EPI ISL 419740|B.40|Australia|2020-03-09	Oceania|hCoV-19/Australia/VIC38/2020|EPI ISL 419756|B.1.6|Australia|2020-03-11	0.0005712603	Oceania
Oceania|hCoV-19/Australia/VIC22/2020|EPI ISL 419742|B.1|Australia|2020-03-09	Oceania|hCoV-19/Australia/VIC38/2020|EPI ISL 419756|B.1.6|Australia|2020-03-11	0.0002351455	Oceania
Oceania|hCoV-19/Australia/NSW154/2020|EPI ISL 427652|B.1.1|Australia|2020-03-09	Oceania|hCoV-19/Australia/VIC38/2020|EPI ISL 419756|B.1.6|Australia|2020-03-11	0.0002041155	Oceania
Oceania|hCoV-19/Australia/NSW2155/2020|EPI ISL 500633|B.4|Australia|2020-03-09	Oceania|hCoV-19/Australia/VIC38/2020|EPI ISL 419756|B.1.6|Australia|2020-03-11	0.0004368198	Oceania
Oceania|hCoV-19/Australia/NSW2154/2020|EPI ISL 500632|B.1.1|Australia|2020-03-09	Oceania|hCoV-19/Australia/VIC38/2020|EPI ISL 419756|B.1.6|Australia|2020-03-11	0.0002351639	Oceania
Oceania|hCoV-19/Australia/VIC26/2020|EPI ISL 419745|B.3|Australia|2020-03-10	Oceania|hCoV-19/Australia/VIC38/2020|EPI ISL 419756|B.1.6|Australia|2020-03-11	0.0003359407	Oceania
Oceania|hCoV-19/Australia/NSW31/2020|EPI ISL 417392|B.4|Australia|2020-03-10	Oceania|hCoV-19/Australia/VIC38/2020|EPI ISL 419756|B.1.6|Australia|2020-03-11	0.0004703989	Oceania
Oceania|hCoV-19/Australia/VIC30/2020|EPI ISL 419749|B.4|Australia|2020-03-10	Oceania|hCoV-19/Australia/VIC38/2020|EPI ISL 419756|B.1.6|Australia|2020-03-11	0.0004367976	Oceania
Oceania|hCoV-19/Australia/VIC36/2020|EPI ISL 419765|B|Australia|2020-03-10	Oceania|hCoV-19/Australia/VIC38/2020|EPI ISL 419756|B.1.6|Australia|2020-03-11	0.0004031709	Oceania
Oceania|hCoV-19/Australia/VIC31/2020|EPI ISL 419750|B.1|Australia|2020-03-10	Oceania|hCoV-19/Australia/VIC38/2020|EPI ISL 419756|B.1.6|Australia|2020-03-11	0.0001679464	Oceania
Oceania|hCoV-19/Australia/NSW36/2020|EPI ISL 417394|B.40|Australia|2020-03-10	Oceania|hCoV-19/Australia/VIC38/2020|EPI ISL 419756|B.1.6|Australia|2020-03-11	0.0004423330	Oceania
Oceania|hCoV-19/Australia/NSW38/2020|EPI ISL 417396|B.6|Australia|2020-03-10	Oceania|hCoV-19/Australia/VIC38/2020|EPI ISL 419756|B.1.6|Australia|2020-03-11	0.0004082870	Oceania
Oceania|hCoV-19/Australia/NSW41/2020|EPI ISL 417399|B.40|Australia|2020-03-10	Oceania|hCoV-19/Australia/VIC38/2020|EPI ISL 419756|B.1.6|Australia|2020-03-11	0.0003402152	Oceania
Oceania|hCoV-19/Australia/NSW44/2020|EPI ISL 417400|B.6|Australia|2020-03-10	Oceania|hCoV-19/Australia/VIC38/2020|EPI ISL 419756|B.1.6|Australia|2020-03-11	0.0004082752	Oceania
Oceania|hCoV-19/Australia/NSW46/2020|EPI ISL 427658|B.3|Australia|2020-03-10	Oceania|hCoV-19/Australia/VIC38/2020|EPI ISL 419756|B.1.6|Australia|2020-03-11	0.0003062807	Oceania
Oceania|hCoV-19/Australia/NSW51/2020|EPI ISL 427660|B.40|Australia|2020-03-10	Oceania|hCoV-19/Australia/VIC38/2020|EPI ISL 419756|B.1.6|Australia|2020-03-11	0.0003402268	Oceania
Oceania|hCoV-19/Australia/NSW376/2020|EPI ISL 451636|B.4|Australia|2020-03-10	Oceania|hCoV-19/Australia/VIC38/2020|EPI ISL 419756|B.1.6|Australia|2020-03-11	0.0004423403	Oceania
Oceania|hCoV-19/Australia/NSW103/2020|EPI ISL 427657|B.1.5|Australia|2020-03-10	Oceania|hCoV-19/Australia/VIC38/2020|EPI ISL 419756|B.1.6|Australia|2020-03-11	0.0001020407	Oceania
Oceania|hCoV-19/Australia/NSW63/2020|EPI ISL 427664|B|Australia|2020-03-10	Oceania|hCoV-19/Australia/VIC38/2020|EPI ISL 419756|B.1.6|Australia|2020-03-11	0.0002721852	Oceania
Oceania|hCoV-19/Australia/NSW49/2020|EPI ISL 427659|B.6|Australia|2020-03-10	Oceania|hCoV-19/Australia/VIC38/2020|EPI ISL 419756|B.1.6|Australia|2020-03-11	0.0004083009	Oceania
Oceania|hCoV-19/Australia/NSW2159/2020|EPI ISL 500637|B.1.5|Australia|2020-03-10	Oceania|hCoV-19/Australia/VIC38/2020|EPI ISL 419756|B.1.6|Australia|2020-03-11	0.0001007659	Oceania
Oceania|hCoV-19/Australia/VIC29/2020|EPI ISL 419748|B.1.1|Australia|2020-03-10	Oceania|hCoV-19/Australia/VIC38/2020|EPI ISL 419756|B.1.6|Australia|2020-03-11	0.0002687643	Oceania
Oceania|hCoV-19/Australia/NSW2139/2020|EPI ISL 500627|B.4|Australia|2020-03-10	Oceania|hCoV-19/Australia/VIC38/2020|EPI ISL 419756|B.1.6|Australia|2020-03-11	0.0005040601	Oceania
Oceania|hCoV-19/New Zealand/20VR0712/2020|EPI ISL 456163|B.1.1|New Zealand|2020-03-11	Oceania|hCoV-19/Australia/VIC38/2020|EPI ISL 419756|B.1.6|Australia|2020-03-11	0.0002015514	Oceania
Oceania|hCoV-19/Australia/QLDID921/2020|EPI ISL 417033|B.6|Australia|2020-03-11	Oceania|hCoV-19/Australia/VIC38/2020|EPI ISL 419756|B.1.6|Australia|2020-03-11	0.0004031594	Oceania
Oceania|hCoV-19/Australia/VIC44/2020|EPI ISL 419767|B.1|Australia|2020-03-11	Oceania|hCoV-19/Australia/VIC38/2020|EPI ISL 419756|B.1.6|Australia|2020-03-11	0.0001343520	Oceania
Oceania|hCoV-19/Australia/VIC39/2020|EPI ISL 419757|B.1|Australia|2020-03-11	Oceania|hCoV-19/Australia/VIC38/2020|EPI ISL 419756|B.1.6|Australia|2020-03-11	0.0002351481	Oceania
Oceania|hCoV-19/Australia/QLDID920/2020|EPI ISL 417032|B.1.5|Australia|2020-03-11	Oceania|hCoV-19/Australia/VIC38/2020|EPI ISL 419756|B.1.6|Australia|2020-03-11	0.0001007591	Oceania
Oceania|hCoV-19/Australia/VIC45/2020|EPI ISL 419802|B.1.1|Australia|2020-03-11	Oceania|hCoV-19/Australia/VIC38/2020|EPI ISL 419756|B.1.6|Australia|2020-03-11	0.0002015514	Oceania
Oceania|hCoV-19/Australia/NSW40/2020|EPI ISL 417398|B.4|Australia|2020-03-11	Oceania|hCoV-19/Australia/VIC38/2020|EPI ISL 419756|B.1.6|Australia|2020-03-11	0.0004763740	Oceania
Oceania|hCoV-19/Australia/NSW52/2020|EPI ISL 417405|B|Australia|2020-03-11	Oceania|hCoV-19/Australia/VIC38/2020|EPI ISL 419756|B.1.6|Australia|2020-03-11	0.0003402152	Oceania
Oceania|hCoV-19/Australia/NSW39/2020|EPI ISL 417397|B.1.5|Australia|2020-03-11	Oceania|hCoV-19/Australia/VIC38/2020|EPI ISL 419756|B.1.6|Australia|2020-03-11	0.0001020372	Oceania
Oceania|hCoV-19/Australia/NSW102/2020|EPI ISL 427656|B.1.5|Australia|2020-03-11	Oceania|hCoV-19/Australia/VIC38/2020|EPI ISL 419756|B.1.6|Australia|2020-03-11	0.0001020407	Oceania
Oceania|hCoV-19/Australia/NSW34/2020|EPI ISL 427655|B.4|Australia|2020-03-11	Oceania|hCoV-19/Australia/VIC38/2020|EPI ISL 419756|B.1.6|Australia|2020-03-11	0.0004423481	Oceania
Oceania|hCoV-19/Australia/NSW02/2020|EPI ISL 408976|B|Australia|2020-01-22	Oceania|hCoV-19/Australia/NSW218/2020|EPI ISL 427665|B.3|Australia|2020-03-11	0.0002041249	Oceania
Oceania|hCoV-19/Australia/NSW01/2020|EPI ISL 407893|A|Australia|2020-01-24	Oceania|hCoV-19/Australia/NSW218/2020|EPI ISL 427665|B.3|Australia|2020-03-11	0.0002041154	Oceania
Oceania|hCoV-19/Australia/NSW04/2020|EPI ISL 417030|A|Australia|2020-01-24	Oceania|hCoV-19/Australia/NSW218/2020|EPI ISL 427665|B.3|Australia|2020-03-11	0.0003061921	Oceania
Oceania|hCoV-19/Australia/VIC02/2020|EPI ISL 416410|B|Australia|2020-01-24	Oceania|hCoV-19/Australia/NSW218/2020|EPI ISL 427665|B.3|Australia|2020-03-11	0.0002060310	Oceania
Oceania|hCoV-19/Australia/VIC01/2020|EPI ISL 406844|B|Australia|2020-01-25	Oceania|hCoV-19/Australia/NSW218/2020|EPI ISL 427665|B.3|Australia|2020-03-11	0.0002381616	Oceania
Oceania|hCoV-19/Australia/NSW03/2020|EPI ISL 408977|B|Australia|2020-01-25	Oceania|hCoV-19/Australia/NSW218/2020|EPI ISL 427665|B.3|Australia|2020-03-11	0.0001701005	Oceania
Oceania|hCoV-19/Australia/NSW2153/2020|EPI ISL 509505|B.1.5|Australia|2020-01-25	Oceania|hCoV-19/Australia/NSW218/2020|EPI ISL 427665|B.3|Australia|2020-03-11	0.0002721994	Oceania
Oceania|hCoV-19/Australia/QLD01/2020|EPI ISL 407894|A|Australia|2020-01-28	Oceania|hCoV-19/Australia/NSW218/2020|EPI ISL 427665|B.3|Australia|2020-03-11	0.0002381464	Oceania
Oceania|hCoV-19/Australia/VPRL014/2020|EPI ISL 455603|B.1|Australia|2020-01-30	Oceania|hCoV-19/Australia/NSW218/2020|EPI ISL 427665|B.3|Australia|2020-03-11	0.0002721651	Oceania
Oceania|hCoV-19/Australia/QLD02/2020|EPI ISL 407896|A|Australia|2020-01-30	Oceania|hCoV-19/Australia/NSW218/2020|EPI ISL 427665|B.3|Australia|2020-03-11	0.0003062010	Oceania
Oceania|hCoV-19/Australia/SA01/2020|EPI ISL 480778|B.1|Australia|2020-01-30	Oceania|hCoV-19/Australia/NSW218/2020|EPI ISL 427665|B.3|Australia|2020-03-11	0.0002725359	Oceania
Oceania|hCoV-19/Australia/SA04/2020|EPI ISL 480781|B.1|Australia|2020-01-30	Oceania|hCoV-19/Australia/NSW218/2020|EPI ISL 427665|B.3|Australia|2020-03-11	0.0002738137	Oceania
Oceania|hCoV-19/Australia/VIC13/2020|EPI ISL 419733|B|Australia|2020-01-31	Oceania|hCoV-19/Australia/NSW218/2020|EPI ISL 427665|B.3|Australia|2020-03-11	0.0002384628	Oceania
Oceania|hCoV-19/Australia/VIC14/2020|EPI ISL 419734|B|Australia|2020-02-02	Oceania|hCoV-19/Australia/NSW218/2020|EPI ISL 427665|B.3|Australia|2020-03-11	0.0001728617	Oceania
Oceania|hCoV-19/Australia/QLD03/2020|EPI ISL 410717|A|Australia|2020-02-05	Oceania|hCoV-19/Australia/NSW218/2020|EPI ISL 427665|B.3|Australia|2020-03-11	0.0002721729	Oceania
Oceania|hCoV-19/Australia/QLD04/2020|EPI ISL 410718|A|Australia|2020-02-05	Oceania|hCoV-19/Australia/NSW218/2020|EPI ISL 427665|B.3|Australia|2020-03-11	0.0002381464	Oceania
Oceania|hCoV-19/Australia/VIC07/2020|EPI ISL 416415|A|Australia|2020-02-08	Oceania|hCoV-19/Australia/NSW218/2020|EPI ISL 427665|B.3|Australia|2020-03-11	0.0002721730	Oceania
Oceania|hCoV-19/Australia/SAP097/2020|EPI ISL 468039|B|Australia|2020-02-22	Oceania|hCoV-19/Australia/NSW218/2020|EPI ISL 427665|B.3|Australia|2020-03-11	0.0002381617	Oceania
Oceania|hCoV-19/Australia/WA11/2020|EPI ISL 420456|B|Australia|2020-02-22	Oceania|hCoV-19/Australia/NSW218/2020|EPI ISL 427665|B.3|Australia|2020-03-11	0.0003062376	Oceania
Oceania|hCoV-19/Australia/WA34/2020|EPI ISL 470851|B|Australia|2020-02-27	Oceania|hCoV-19/Australia/NSW218/2020|EPI ISL 427665|B.3|Australia|2020-03-11	0.0002381506	Oceania
Oceania|hCoV-19/New Zealand/20VR0174/2020|EPI ISL 413490|B.4|New Zealand|2020-02-27	Oceania|hCoV-19/Australia/NSW218/2020|EPI ISL 427665|B.3|Australia|2020-03-11	0.0002722399	Oceania
Oceania|hCoV-19/Australia/NSW05/2020|EPI ISL 412975|B.4|Australia|2020-02-28	Oceania|hCoV-19/Australia/NSW218/2020|EPI ISL 427665|B.3|Australia|2020-03-11	0.0003062331	Oceania
Oceania|hCoV-19/Australia/QLDID922/2020|EPI ISL 418799|B|Australia|2020-02-28	Oceania|hCoV-19/Australia/NSW218/2020|EPI ISL 427665|B.3|Australia|2020-03-11	0.0003062010	Oceania
Oceania|hCoV-19/Australia/NSW09/2020|EPI ISL 413595|B.4|Australia|2020-02-28	Oceania|hCoV-19/Australia/NSW218/2020|EPI ISL 427665|B.3|Australia|2020-03-11	0.0004083438	Oceania
Oceania|hCoV-19/Australia/NSW08/2020|EPI ISL 413594|B|Australia|2020-02-28	Oceania|hCoV-19/Australia/NSW218/2020|EPI ISL 427665|B.3|Australia|2020-03-11	0.0001701007	Oceania
Oceania|hCoV-19/Australia/NSW10/2020|EPI ISL 413596|B|Australia|2020-02-28	Oceania|hCoV-19/Australia/NSW218/2020|EPI ISL 427665|B.3|Australia|2020-03-11	0.0001701064	Oceania
Oceania|hCoV-19/Australia/NSW219/2020|EPI ISL 427643|B|Australia|2020-02-28	Oceania|hCoV-19/Australia/NSW218/2020|EPI ISL 427665|B.3|Australia|2020-03-11	0.0001701064	Oceania
Oceania|hCoV-19/Australia/NSW07/2020|EPI ISL 413214|B.4|Australia|2020-02-29	Oceania|hCoV-19/Australia/NSW218/2020|EPI ISL 427665|B.3|Australia|2020-03-11	0.0002721939	Oceania
Oceania|hCoV-19/Australia/QLD09/2020|EPI ISL 414414|B.4|Australia|2020-02-29	Oceania|hCoV-19/Australia/NSW218/2020|EPI ISL 427665|B.3|Australia|2020-03-11	0.0003062242	Oceania
Oceania|hCoV-19/Australia/NSW06/2020|EPI ISL 413213|B.4|Australia|2020-02-29	Oceania|hCoV-19/Australia/NSW218/2020|EPI ISL 427665|B.3|Australia|2020-03-11	0.0003402622	Oceania
Oceania|hCoV-19/New Zealand/20VR0189/2020|EPI ISL 416519|B.1.1|New Zealand|2020-03-02	Oceania|hCoV-19/Australia/NSW218/2020|EPI ISL 427665|B.3|Australia|2020-03-11	0.0003402661	Oceania
Oceania|hCoV-19/Australia/VIC04/2020|EPI ISL 416412|B.4|Australia|2020-03-02	Oceania|hCoV-19/Australia/NSW218/2020|EPI ISL 427665|B.3|Australia|2020-03-11	0.0004083317	Oceania
Oceania|hCoV-19/Australia/NSW11/2020|EPI ISL 413597|B.4|Australia|2020-03-02	Oceania|hCoV-19/Australia/NSW218/2020|EPI ISL 427665|B.3|Australia|2020-03-11	0.0003062298	Oceania
Oceania|hCoV-19/Australia/NSW217/2020|EPI ISL 427644|B.4|Australia|2020-03-02	Oceania|hCoV-19/Australia/NSW218/2020|EPI ISL 427665|B.3|Australia|2020-03-11	0.0003062298	Oceania
Oceania|hCoV-19/Australia/SAP098/2020|EPI ISL 483066|B.4|Australia|2020-03-03	Oceania|hCoV-19/Australia/NSW218/2020|EPI ISL 427665|B.3|Australia|2020-03-11	0.0003402942	Oceania
Oceania|hCoV-19/Australia/NSW15/2020|EPI ISL 417383|B.4|Australia|2020-03-03	Oceania|hCoV-19/Australia/NSW218/2020|EPI ISL 427665|B.3|Australia|2020-03-11	0.0003402562	Oceania
Oceania|hCoV-19/New Zealand/20VR1109/2020|EPI ISL 456190|B.31|New Zealand|2020-03-03	Oceania|hCoV-19/Australia/NSW218/2020|EPI ISL 427665|B.3|Australia|2020-03-11	0.0005105089	Oceania
Oceania|hCoV-19/Australia/NSW14/2020|EPI ISL 413600|B.4|Australia|2020-03-03	Oceania|hCoV-19/Australia/NSW218/2020|EPI ISL 427665|B.3|Australia|2020-03-11	0.0003062334	Oceania
Oceania|hCoV-19/Australia/NSW22/2020|EPI ISL 427649|B.4|Australia|2020-03-03	Oceania|hCoV-19/Australia/NSW218/2020|EPI ISL 427665|B.3|Australia|2020-03-11	0.0003743074	Oceania
Oceania|hCoV-19/Australia/VPRL004/2020|EPI ISL 455596|B.4|Australia|2020-03-03	Oceania|hCoV-19/Australia/NSW218/2020|EPI ISL 427665|B.3|Australia|2020-03-11	0.0003403174	Oceania
Oceania|hCoV-19/Australia/SAP217/2020|EPI ISL 483073|B|Australia|2020-03-03	Oceania|hCoV-19/Australia/NSW218/2020|EPI ISL 427665|B.3|Australia|2020-03-11	0.0002751493	Oceania
Oceania|hCoV-19/Australia/SAP099/2020|EPI ISL 468038|B.4|Australia|2020-03-04	Oceania|hCoV-19/Australia/NSW218/2020|EPI ISL 427665|B.3|Australia|2020-03-11	0.0003743486	Oceania
Oceania|hCoV-19/Australia/NSW21/2020|EPI ISL 417386|B.4|Australia|2020-03-04	Oceania|hCoV-19/Australia/NSW218/2020|EPI ISL 427665|B.3|Australia|2020-03-11	0.0003062385	Oceania
Oceania|hCoV-19/Australia/WA06/2020|EPI ISL 420534|B.1.98|Australia|2020-03-04	Oceania|hCoV-19/Australia/NSW218/2020|EPI ISL 427665|B.3|Australia|2020-03-11	0.0003062010	Oceania
Oceania|hCoV-19/Australia/NSW12/2020|EPI ISL 413598|B.4|Australia|2020-03-04	Oceania|hCoV-19/Australia/NSW218/2020|EPI ISL 427665|B.3|Australia|2020-03-11	0.0004083438	Oceania
Oceania|hCoV-19/Australia/NSW23/2020|EPI ISL 427650|B.4|Australia|2020-03-04	Oceania|hCoV-19/Australia/NSW218/2020|EPI ISL 427665|B.3|Australia|2020-03-11	0.0003402565	Oceania
Oceania|hCoV-19/Australia/NSW65/2020|EPI ISL 427645|B.4|Australia|2020-03-04	Oceania|hCoV-19/Australia/NSW218/2020|EPI ISL 427665|B.3|Australia|2020-03-11	0.0003742899	Oceania
Oceania|hCoV-19/Australia/NSW13/2020|EPI ISL 413599|B.4|Australia|2020-03-04	Oceania|hCoV-19/Australia/NSW218/2020|EPI ISL 427665|B.3|Australia|2020-03-11	0.0003402680	Oceania
Oceania|hCoV-19/New Zealand/20VR0195/2020|EPI ISL 534335|B.1.1|New Zealand|2020-03-04	Oceania|hCoV-19/Australia/NSW218/2020|EPI ISL 427665|B.3|Australia|2020-03-11	0.0003468388	Oceania
Oceania|hCoV-19/Australia/NSW25/2020|EPI ISL 417388|B.6|Australia|2020-03-05	Oceania|hCoV-19/Australia/NSW218/2020|EPI ISL 427665|B.3|Australia|2020-03-11	0.0003402524	Oceania
Oceania|hCoV-19/Australia/NSW18/2020|EPI ISL 417384|B.4|Australia|2020-03-05	Oceania|hCoV-19/Australia/NSW218/2020|EPI ISL 427665|B.3|Australia|2020-03-11	0.0003402463	Oceania
Oceania|hCoV-19/Australia/NSW66/2020|EPI ISL 427646|B.4|Australia|2020-03-05	Oceania|hCoV-19/Australia/NSW218/2020|EPI ISL 427665|B.3|Australia|2020-03-11	0.0003742899	Oceania
Oceania|hCoV-19/Australia/TAS54/2020|EPI ISL 522729|B.4|Australia|2020-03-05	Oceania|hCoV-19/Australia/NSW218/2020|EPI ISL 427665|B.3|Australia|2020-03-11	0.0003083207	Oceania
Oceania|hCoV-19/New Zealand/20VR0206/2020|EPI ISL 416526|B.4|New Zealand|2020-03-05	Oceania|hCoV-19/Australia/NSW218/2020|EPI ISL 427665|B.3|Australia|2020-03-11	0.0003121389	Oceania
Oceania|hCoV-19/Australia/NSW24/2020|EPI ISL 417387|B.4|Australia|2020-03-06	Oceania|hCoV-19/Australia/NSW218/2020|EPI ISL 427665|B.3|Australia|2020-03-11	0.0003402622	Oceania
Oceania|hCoV-19/Australia/NSW19/2020|EPI ISL 417385|B.4|Australia|2020-03-06	Oceania|hCoV-19/Australia/NSW218/2020|EPI ISL 427665|B.3|Australia|2020-03-11	0.0003402561	Oceania
Oceania|hCoV-19/Australia/NSW155/2020|EPI ISL 427647|B.1.1|Australia|2020-03-06	Oceania|hCoV-19/Australia/NSW218/2020|EPI ISL 427665|B.3|Australia|2020-03-11	0.0003402664	Oceania
Oceania|hCoV-19/Australia/NSW33/2020|EPI ISL 427654|B.4|Australia|2020-03-06	Oceania|hCoV-19/Australia/NSW218/2020|EPI ISL 427665|B.3|Australia|2020-03-11	0.0003402724	Oceania
Oceania|hCoV-19/Australia/VPRL002/2020|EPI ISL 455595|B|Australia|2020-03-06	Oceania|hCoV-19/Australia/NSW218/2020|EPI ISL 427665|B.3|Australia|2020-03-11	0.0002722185	Oceania
Oceania|hCoV-19/Australia/VIC06/2020|EPI ISL 416414|B.4|Australia|2020-03-06	Oceania|hCoV-19/Australia/NSW218/2020|EPI ISL 427665|B.3|Australia|2020-03-11	0.0003462683	Oceania
Oceania|hCoV-19/Australia/VIC18/2020|EPI ISL 419737|B.40|Australia|2020-03-07	Oceania|hCoV-19/Australia/NSW218/2020|EPI ISL 427665|B.3|Australia|2020-03-11	0.0004764812	Oceania
Oceania|hCoV-19/Australia/NSW27/2020|EPI ISL 417390|B.1.1|Australia|2020-03-08	Oceania|hCoV-19/Australia/NSW218/2020|EPI ISL 427665|B.3|Australia|2020-03-11	0.0004083363	Oceania
Oceania|hCoV-19/Australia/NSW28/2020|EPI ISL 417391|B.4|Australia|2020-03-08	Oceania|hCoV-19/Australia/NSW218/2020|EPI ISL 427665|B.3|Australia|2020-03-11	0.0004083435	Oceania
Oceania|hCoV-19/Australia/NSW35/2020|EPI ISL 417393|B.4|Australia|2020-03-08	Oceania|hCoV-19/Australia/NSW218/2020|EPI ISL 427665|B.3|Australia|2020-03-11	0.0004423816	Oceania
Oceania|hCoV-19/Australia/NSW29/2020|EPI ISL 427651|B|Australia|2020-03-08	Oceania|hCoV-19/Australia/NSW218/2020|EPI ISL 427665|B.3|Australia|2020-03-11	0.0002721907	Oceania
Oceania|hCoV-19/Australia/NSW153/2020|EPI ISL 427653|B.1.1|Australia|2020-03-08	Oceania|hCoV-19/Australia/NSW218/2020|EPI ISL 427665|B.3|Australia|2020-03-11	0.0003402664	Oceania
Oceania|hCoV-19/Australia/NSW375/2020|EPI ISL 451635|B.4|Australia|2020-03-08	Oceania|hCoV-19/Australia/NSW218/2020|EPI ISL 427665|B.3|Australia|2020-03-11	0.0004423816	Oceania
Oceania|hCoV-19/Australia/NSW252/2020|EPI ISL 451517|B.4|Australia|2020-03-08	Oceania|hCoV-19/Australia/NSW218/2020|EPI ISL 427665|B.3|Australia|2020-03-11	0.0003742899	Oceania
Oceania|hCoV-19/Australia/VIC19/2020|EPI ISL 419738|B.39|Australia|2020-03-08	Oceania|hCoV-19/Australia/NSW218/2020|EPI ISL 427665|B.3|Australia|2020-03-11	0.0004123614	Oceania
Oceania|hCoV-19/Australia/NSW26/2020|EPI ISL 417389|B.4|Australia|2020-03-09	Oceania|hCoV-19/Australia/NSW218/2020|EPI ISL 427665|B.3|Australia|2020-03-11	0.0004083480	Oceania
Oceania|hCoV-19/Australia/VIC23/2020|EPI ISL 419743|B.40|Australia|2020-03-09	Oceania|hCoV-19/Australia/NSW218/2020|EPI ISL 427665|B.3|Australia|2020-03-11	0.0004424020	Oceania
Oceania|hCoV-19/Australia/VIC21/2020|EPI ISL 419740|B.40|Australia|2020-03-09	Oceania|hCoV-19/Australia/NSW218/2020|EPI ISL 427665|B.3|Australia|2020-03-11	0.0004764428	Oceania
Oceania|hCoV-19/Australia/VIC22/2020|EPI ISL 419742|B.1|Australia|2020-03-09	Oceania|hCoV-19/Australia/NSW218/2020|EPI ISL 427665|B.3|Australia|2020-03-11	0.0003742962	Oceania
Oceania|hCoV-19/Australia/NSW154/2020|EPI ISL 427652|B.1.1|Australia|2020-03-09	Oceania|hCoV-19/Australia/NSW218/2020|EPI ISL 427665|B.3|Australia|2020-03-11	0.0003402664	Oceania
Oceania|hCoV-19/Australia/NSW2155/2020|EPI ISL 500633|B.4|Australia|2020-03-09	Oceania|hCoV-19/Australia/NSW218/2020|EPI ISL 427665|B.3|Australia|2020-03-11	0.0003402796	Oceania
Oceania|hCoV-19/Australia/NSW2154/2020|EPI ISL 500632|B.1.1|Australia|2020-03-09	Oceania|hCoV-19/Australia/NSW218/2020|EPI ISL 427665|B.3|Australia|2020-03-11	0.0003743260	Oceania
Oceania|hCoV-19/Australia/VIC26/2020|EPI ISL 419745|B.3|Australia|2020-03-10	Oceania|hCoV-19/Australia/NSW218/2020|EPI ISL 427665|B.3|Australia|2020-03-11	0.0000340137	Oceania
Oceania|hCoV-19/Australia/NSW31/2020|EPI ISL 417392|B.4|Australia|2020-03-10	Oceania|hCoV-19/Australia/NSW218/2020|EPI ISL 427665|B.3|Australia|2020-03-11	0.0003402562	Oceania
Oceania|hCoV-19/Australia/VIC30/2020|EPI ISL 419749|B.4|Australia|2020-03-10	Oceania|hCoV-19/Australia/NSW218/2020|EPI ISL 427665|B.3|Australia|2020-03-11	0.0003062296	Oceania
Oceania|hCoV-19/Australia/VIC36/2020|EPI ISL 419765|B|Australia|2020-03-10	Oceania|hCoV-19/Australia/NSW218/2020|EPI ISL 427665|B.3|Australia|2020-03-11	0.0003062296	Oceania
Oceania|hCoV-19/Australia/VIC31/2020|EPI ISL 419750|B.1|Australia|2020-03-10	Oceania|hCoV-19/Australia/NSW218/2020|EPI ISL 427665|B.3|Australia|2020-03-11	0.0003062153	Oceania
Oceania|hCoV-19/Australia/NSW36/2020|EPI ISL 417394|B.40|Australia|2020-03-10	Oceania|hCoV-19/Australia/NSW218/2020|EPI ISL 427665|B.3|Australia|2020-03-11	0.0003743074	Oceania
Oceania|hCoV-19/Australia/NSW38/2020|EPI ISL 417396|B.6|Australia|2020-03-10	Oceania|hCoV-19/Australia/NSW218/2020|EPI ISL 427665|B.3|Australia|2020-03-11	0.0003402624	Oceania
Oceania|hCoV-19/Australia/NSW41/2020|EPI ISL 417399|B.40|Australia|2020-03-10	Oceania|hCoV-19/Australia/NSW218/2020|EPI ISL 427665|B.3|Australia|2020-03-11	0.0002721907	Oceania
Oceania|hCoV-19/Australia/NSW44/2020|EPI ISL 417400|B.6|Australia|2020-03-10	Oceania|hCoV-19/Australia/NSW218/2020|EPI ISL 427665|B.3|Australia|2020-03-11	0.0003402525	Oceania
Oceania|hCoV-19/Australia/NSW46/2020|EPI ISL 427658|B.3|Australia|2020-03-10	Oceania|hCoV-19/Australia/NSW218/2020|EPI ISL 427665|B.3|Australia|2020-03-11	0.0000340242	Oceania
Oceania|hCoV-19/Australia/NSW51/2020|EPI ISL 427660|B.40|Australia|2020-03-10	Oceania|hCoV-19/Australia/NSW218/2020|EPI ISL 427665|B.3|Australia|2020-03-11	0.0002721907	Oceania
Oceania|hCoV-19/Australia/NSW376/2020|EPI ISL 451636|B.4|Australia|2020-03-10	Oceania|hCoV-19/Australia/NSW218/2020|EPI ISL 427665|B.3|Australia|2020-03-11	0.0003743008	Oceania
Oceania|hCoV-19/Australia/NSW103/2020|EPI ISL 427657|B.1.5|Australia|2020-03-10	Oceania|hCoV-19/Australia/NSW218/2020|EPI ISL 427665|B.3|Australia|2020-03-11	0.0002381466	Oceania
Oceania|hCoV-19/Australia/NSW63/2020|EPI ISL 427664|B|Australia|2020-03-10	Oceania|hCoV-19/Australia/NSW218/2020|EPI ISL 427665|B.3|Australia|2020-03-11	0.0002041459	Oceania
Oceania|hCoV-19/Australia/NSW49/2020|EPI ISL 427659|B.6|Australia|2020-03-10	Oceania|hCoV-19/Australia/NSW218/2020|EPI ISL 427665|B.3|Australia|2020-03-11	0.0003402624	Oceania
Oceania|hCoV-19/Australia/NSW2159/2020|EPI ISL 500637|B.1.5|Australia|2020-03-10	Oceania|hCoV-19/Australia/NSW218/2020|EPI ISL 427665|B.3|Australia|2020-03-11	0.0002381628	Oceania
Oceania|hCoV-19/Australia/VIC29/2020|EPI ISL 419748|B.1.1|Australia|2020-03-10	Oceania|hCoV-19/Australia/NSW218/2020|EPI ISL 427665|B.3|Australia|2020-03-11	0.0003743260	Oceania
Oceania|hCoV-19/Australia/NSW2139/2020|EPI ISL 500627|B.4|Australia|2020-03-10	Oceania|hCoV-19/Australia/NSW218/2020|EPI ISL 427665|B.3|Australia|2020-03-11	0.0003743278	Oceania
Oceania|hCoV-19/New Zealand/20VR0712/2020|EPI ISL 456163|B.1.1|New Zealand|2020-03-11	Oceania|hCoV-19/Australia/NSW218/2020|EPI ISL 427665|B.3|Australia|2020-03-11	0.0003402661	Oceania
Oceania|hCoV-19/Australia/QLDID921/2020|EPI ISL 417033|B.6|Australia|2020-03-11	Oceania|hCoV-19/Australia/NSW218/2020|EPI ISL 427665|B.3|Australia|2020-03-11	0.0003062207	Oceania
Oceania|hCoV-19/Australia/VIC44/2020|EPI ISL 419767|B.1|Australia|2020-03-11	Oceania|hCoV-19/Australia/NSW218/2020|EPI ISL 427665|B.3|Australia|2020-03-11	0.0002721809	Oceania
Oceania|hCoV-19/Australia/VIC39/2020|EPI ISL 419757|B.1|Australia|2020-03-11	Oceania|hCoV-19/Australia/NSW218/2020|EPI ISL 427665|B.3|Australia|2020-03-11	0.0003743005	Oceania
Oceania|hCoV-19/Australia/QLDID920/2020|EPI ISL 417032|B.1.5|Australia|2020-03-11	Oceania|hCoV-19/Australia/NSW218/2020|EPI ISL 427665|B.3|Australia|2020-03-11	0.0002381464	Oceania
Oceania|hCoV-19/Australia/VIC45/2020|EPI ISL 419802|B.1.1|Australia|2020-03-11	Oceania|hCoV-19/Australia/NSW218/2020|EPI ISL 427665|B.3|Australia|2020-03-11	0.0003402661	Oceania
Oceania|hCoV-19/Australia/NSW40/2020|EPI ISL 417398|B.4|Australia|2020-03-11	Oceania|hCoV-19/Australia/NSW218/2020|EPI ISL 427665|B.3|Australia|2020-03-11	0.0004083485	Oceania
Oceania|hCoV-19/Australia/NSW52/2020|EPI ISL 417405|B|Australia|2020-03-11	Oceania|hCoV-19/Australia/NSW218/2020|EPI ISL 427665|B.3|Australia|2020-03-11	0.0002721907	Oceania
Oceania|hCoV-19/Australia/NSW39/2020|EPI ISL 417397|B.1.5|Australia|2020-03-11	Oceania|hCoV-19/Australia/NSW218/2020|EPI ISL 427665|B.3|Australia|2020-03-11	0.0002381466	Oceania
Oceania|hCoV-19/Australia/NSW102/2020|EPI ISL 427656|B.1.5|Australia|2020-03-11	Oceania|hCoV-19/Australia/NSW218/2020|EPI ISL 427665|B.3|Australia|2020-03-11	0.0002381466	Oceania
Oceania|hCoV-19/Australia/NSW34/2020|EPI ISL 427655|B.4|Australia|2020-03-11	Oceania|hCoV-19/Australia/NSW218/2020|EPI ISL 427665|B.3|Australia|2020-03-11	0.0003743074	Oceania
Oceania|hCoV-19/Australia/VIC38/2020|EPI ISL 419756|B.1.6|Australia|2020-03-11	Oceania|hCoV-19/Australia/NSW218/2020|EPI ISL 427665|B.3|Australia|2020-03-11	0.0003402422	Oceania
Oceania|hCoV-19/Australia/NSW02/2020|EPI ISL 408976|B|Australia|2020-01-22	Oceania|hCoV-19/Australia/VIC43/2020|EPI ISL 419763|B.1.1|Australia|2020-03-11	0.0003364734	Oceania
Oceania|hCoV-19/Australia/NSW01/2020|EPI ISL 407893|A|Australia|2020-01-24	Oceania|hCoV-19/Australia/VIC43/2020|EPI ISL 419763|B.1.1|Australia|2020-03-11	0.0003359944	Oceania
Oceania|hCoV-19/Australia/NSW04/2020|EPI ISL 417030|A|Australia|2020-01-24	Oceania|hCoV-19/Australia/VIC43/2020|EPI ISL 419763|B.1.1|Australia|2020-03-11	0.0004368194	Oceania
Oceania|hCoV-19/Australia/VIC02/2020|EPI ISL 416410|B|Australia|2020-01-24	Oceania|hCoV-19/Australia/VIC43/2020|EPI ISL 419763|B.1.1|Australia|2020-03-11	0.0003391083	Oceania
Oceania|hCoV-19/Australia/VIC01/2020|EPI ISL 406844|B|Australia|2020-01-25	Oceania|hCoV-19/Australia/VIC43/2020|EPI ISL 419763|B.1.1|Australia|2020-03-11	0.0003697594	Oceania
Oceania|hCoV-19/Australia/NSW03/2020|EPI ISL 408977|B|Australia|2020-01-25	Oceania|hCoV-19/Australia/VIC43/2020|EPI ISL 419763|B.1.1|Australia|2020-03-11	0.0003024026	Oceania
Oceania|hCoV-19/Australia/NSW2153/2020|EPI ISL 509505|B.1.5|Australia|2020-01-25	Oceania|hCoV-19/Australia/VIC43/2020|EPI ISL 419763|B.1.1|Australia|2020-03-11	0.0001679912	Oceania
Oceania|hCoV-19/Australia/QLD01/2020|EPI ISL 407894|A|Australia|2020-01-28	Oceania|hCoV-19/Australia/VIC43/2020|EPI ISL 419763|B.1.1|Australia|2020-03-11	0.0004032328	Oceania
Oceania|hCoV-19/Australia/VPRL014/2020|EPI ISL 455603|B.1|Australia|2020-01-30	Oceania|hCoV-19/Australia/VIC43/2020|EPI ISL 419763|B.1.1|Australia|2020-03-11	0.0003359943	Oceania
Oceania|hCoV-19/Australia/QLD02/2020|EPI ISL 407896|A|Australia|2020-01-30	Oceania|hCoV-19/Australia/VIC43/2020|EPI ISL 419763|B.1.1|Australia|2020-03-11	0.0004704576	Oceania
Oceania|hCoV-19/Australia/SA01/2020|EPI ISL 480778|B.1|Australia|2020-01-30	Oceania|hCoV-19/Australia/VIC43/2020|EPI ISL 419763|B.1.1|Australia|2020-03-11	0.0003364464	Oceania
Oceania|hCoV-19/Australia/SA04/2020|EPI ISL 480781|B.1|Australia|2020-01-30	Oceania|hCoV-19/Australia/VIC43/2020|EPI ISL 419763|B.1.1|Australia|2020-03-11	0.0003379928	Oceania
Oceania|hCoV-19/Australia/VIC13/2020|EPI ISL 419733|B|Australia|2020-01-31	Oceania|hCoV-19/Australia/VIC43/2020|EPI ISL 419763|B.1.1|Australia|2020-03-11	0.0004037503	Oceania
Oceania|hCoV-19/Australia/VIC14/2020|EPI ISL 419734|B|Australia|2020-02-02	Oceania|hCoV-19/Australia/VIC43/2020|EPI ISL 419763|B.1.1|Australia|2020-03-11	0.0002730646	Oceania
Oceania|hCoV-19/Australia/QLD03/2020|EPI ISL 410717|A|Australia|2020-02-05	Oceania|hCoV-19/Australia/VIC43/2020|EPI ISL 419763|B.1.1|Australia|2020-03-11	0.0004368443	Oceania
Oceania|hCoV-19/Australia/QLD04/2020|EPI ISL 410718|A|Australia|2020-02-05	Oceania|hCoV-19/Australia/VIC43/2020|EPI ISL 419763|B.1.1|Australia|2020-03-11	0.0004032328	Oceania
Oceania|hCoV-19/Australia/VIC07/2020|EPI ISL 416415|A|Australia|2020-02-08	Oceania|hCoV-19/Australia/VIC43/2020|EPI ISL 419763|B.1.1|Australia|2020-03-11	0.0004368445	Oceania
Oceania|hCoV-19/Australia/SAP097/2020|EPI ISL 468039|B|Australia|2020-02-22	Oceania|hCoV-19/Australia/VIC43/2020|EPI ISL 419763|B.1.1|Australia|2020-03-11	0.0003696354	Oceania
Oceania|hCoV-19/Australia/WA11/2020|EPI ISL 420456|B|Australia|2020-02-22	Oceania|hCoV-19/Australia/VIC43/2020|EPI ISL 419763|B.1.1|Australia|2020-03-11	0.0003696556	Oceania
Oceania|hCoV-19/Australia/WA34/2020|EPI ISL 470851|B|Australia|2020-02-27	Oceania|hCoV-19/Australia/VIC43/2020|EPI ISL 419763|B.1.1|Australia|2020-03-11	0.0003696183	Oceania
Oceania|hCoV-19/New Zealand/20VR0174/2020|EPI ISL 413490|B.4|New Zealand|2020-02-27	Oceania|hCoV-19/Australia/VIC43/2020|EPI ISL 419763|B.1.1|Australia|2020-03-11	0.0004369582	Oceania
Oceania|hCoV-19/Australia/NSW05/2020|EPI ISL 412975|B.4|Australia|2020-02-28	Oceania|hCoV-19/Australia/VIC43/2020|EPI ISL 419763|B.1.1|Australia|2020-03-11	0.0004705145	Oceania
Oceania|hCoV-19/Australia/QLDID922/2020|EPI ISL 418799|B|Australia|2020-02-28	Oceania|hCoV-19/Australia/VIC43/2020|EPI ISL 419763|B.1.1|Australia|2020-03-11	0.0004368320	Oceania
Oceania|hCoV-19/Australia/NSW09/2020|EPI ISL 413595|B.4|Australia|2020-02-28	Oceania|hCoV-19/Australia/VIC43/2020|EPI ISL 419763|B.1.1|Australia|2020-03-11	0.0005105176	Oceania
Oceania|hCoV-19/Australia/NSW08/2020|EPI ISL 413594|B|Australia|2020-02-28	Oceania|hCoV-19/Australia/VIC43/2020|EPI ISL 419763|B.1.1|Australia|2020-03-11	0.0002722079	Oceania
Oceania|hCoV-19/Australia/NSW10/2020|EPI ISL 413596|B|Australia|2020-02-28	Oceania|hCoV-19/Australia/VIC43/2020|EPI ISL 419763|B.1.1|Australia|2020-03-11	0.0002722172	Oceania
Oceania|hCoV-19/Australia/NSW219/2020|EPI ISL 427643|B|Australia|2020-02-28	Oceania|hCoV-19/Australia/VIC43/2020|EPI ISL 419763|B.1.1|Australia|2020-03-11	0.0002722264	Oceania
Oceania|hCoV-19/Australia/NSW07/2020|EPI ISL 413214|B.4|Australia|2020-02-29	Oceania|hCoV-19/Australia/VIC43/2020|EPI ISL 419763|B.1.1|Australia|2020-03-11	0.0004368852	Oceania
Oceania|hCoV-19/Australia/QLD09/2020|EPI ISL 414414|B.4|Australia|2020-02-29	Oceania|hCoV-19/Australia/VIC43/2020|EPI ISL 419763|B.1.1|Australia|2020-03-11	0.0004705010	Oceania
Oceania|hCoV-19/Australia/NSW06/2020|EPI ISL 413213|B.4|Australia|2020-02-29	Oceania|hCoV-19/Australia/VIC43/2020|EPI ISL 419763|B.1.1|Australia|2020-03-11	0.0005041274	Oceania
Oceania|hCoV-19/New Zealand/20VR0189/2020|EPI ISL 416519|B.1.1|New Zealand|2020-03-02	Oceania|hCoV-19/Australia/VIC43/2020|EPI ISL 419763|B.1.1|Australia|2020-03-11	0.0000335888	Oceania
Oceania|hCoV-19/Australia/VIC04/2020|EPI ISL 416412|B.4|Australia|2020-03-02	Oceania|hCoV-19/Australia/VIC43/2020|EPI ISL 419763|B.1.1|Australia|2020-03-11	0.0005713679	Oceania
Oceania|hCoV-19/Australia/NSW11/2020|EPI ISL 413597|B.4|Australia|2020-03-02	Oceania|hCoV-19/Australia/VIC43/2020|EPI ISL 419763|B.1.1|Australia|2020-03-11	0.0004083767	Oceania
Oceania|hCoV-19/Australia/NSW217/2020|EPI ISL 427644|B.4|Australia|2020-03-02	Oceania|hCoV-19/Australia/VIC43/2020|EPI ISL 419763|B.1.1|Australia|2020-03-11	0.0004083906	Oceania
Oceania|hCoV-19/Australia/SAP098/2020|EPI ISL 483066|B.4|Australia|2020-03-03	Oceania|hCoV-19/Australia/VIC43/2020|EPI ISL 419763|B.1.1|Australia|2020-03-11	0.0005041743	Oceania
Oceania|hCoV-19/Australia/NSW15/2020|EPI ISL 417383|B.4|Australia|2020-03-03	Oceania|hCoV-19/Australia/VIC43/2020|EPI ISL 419763|B.1.1|Australia|2020-03-11	0.0005041186	Oceania
Oceania|hCoV-19/New Zealand/20VR1109/2020|EPI ISL 456190|B.31|New Zealand|2020-03-03	Oceania|hCoV-19/Australia/VIC43/2020|EPI ISL 419763|B.1.1|Australia|2020-03-11	0.0006386617	Oceania
Oceania|hCoV-19/Australia/NSW14/2020|EPI ISL 413600|B.4|Australia|2020-03-03	Oceania|hCoV-19/Australia/VIC43/2020|EPI ISL 419763|B.1.1|Australia|2020-03-11	0.0004083814	Oceania
Oceania|hCoV-19/Australia/NSW22/2020|EPI ISL 427649|B.4|Australia|2020-03-03	Oceania|hCoV-19/Australia/VIC43/2020|EPI ISL 419763|B.1.1|Australia|2020-03-11	0.0004424452	Oceania
Oceania|hCoV-19/Australia/VPRL004/2020|EPI ISL 455596|B.4|Australia|2020-03-03	Oceania|hCoV-19/Australia/VIC43/2020|EPI ISL 419763|B.1.1|Australia|2020-03-11	0.0005042081	Oceania
Oceania|hCoV-19/Australia/SAP217/2020|EPI ISL 483073|B|Australia|2020-03-03	Oceania|hCoV-19/Australia/VIC43/2020|EPI ISL 419763|B.1.1|Australia|2020-03-11	0.0004075756	Oceania
Oceania|hCoV-19/Australia/SAP099/2020|EPI ISL 468038|B.4|Australia|2020-03-04	Oceania|hCoV-19/Australia/VIC43/2020|EPI ISL 419763|B.1.1|Australia|2020-03-11	0.0005378213	Oceania
Oceania|hCoV-19/Australia/NSW21/2020|EPI ISL 417386|B.4|Australia|2020-03-04	Oceania|hCoV-19/Australia/VIC43/2020|EPI ISL 419763|B.1.1|Australia|2020-03-11	0.0004705227	Oceania
Oceania|hCoV-19/Australia/WA06/2020|EPI ISL 420534|B.1.98|Australia|2020-03-04	Oceania|hCoV-19/Australia/VIC43/2020|EPI ISL 419763|B.1.1|Australia|2020-03-11	0.0002018862	Oceania
Oceania|hCoV-19/Australia/NSW12/2020|EPI ISL 413598|B.4|Australia|2020-03-04	Oceania|hCoV-19/Australia/VIC43/2020|EPI ISL 419763|B.1.1|Australia|2020-03-11	0.0005105176	Oceania
Oceania|hCoV-19/Australia/NSW23/2020|EPI ISL 427650|B.4|Australia|2020-03-04	Oceania|hCoV-19/Australia/VIC43/2020|EPI ISL 419763|B.1.1|Australia|2020-03-11	0.0004424246	Oceania
Oceania|hCoV-19/Australia/NSW65/2020|EPI ISL 427645|B.4|Australia|2020-03-04	Oceania|hCoV-19/Australia/VIC43/2020|EPI ISL 419763|B.1.1|Australia|2020-03-11	0.0004764672	Oceania
Oceania|hCoV-19/Australia/NSW13/2020|EPI ISL 413599|B.4|Australia|2020-03-04	Oceania|hCoV-19/Australia/VIC43/2020|EPI ISL 419763|B.1.1|Australia|2020-03-11	0.0004424246	Oceania
Oceania|hCoV-19/New Zealand/20VR0195/2020|EPI ISL 534335|B.1.1|New Zealand|2020-03-04	Oceania|hCoV-19/Australia/VIC43/2020|EPI ISL 419763|B.1.1|Australia|2020-03-11	0.0000000000	Oceania
Oceania|hCoV-19/Australia/NSW25/2020|EPI ISL 417388|B.6|Australia|2020-03-05	Oceania|hCoV-19/Australia/VIC43/2020|EPI ISL 419763|B.1.1|Australia|2020-03-11	0.0005040898	Oceania
Oceania|hCoV-19/Australia/NSW18/2020|EPI ISL 417384|B.4|Australia|2020-03-05	Oceania|hCoV-19/Australia/VIC43/2020|EPI ISL 419763|B.1.1|Australia|2020-03-11	0.0005041041	Oceania
Oceania|hCoV-19/Australia/NSW66/2020|EPI ISL 427646|B.4|Australia|2020-03-05	Oceania|hCoV-19/Australia/VIC43/2020|EPI ISL 419763|B.1.1|Australia|2020-03-11	0.0004764672	Oceania
Oceania|hCoV-19/Australia/TAS54/2020|EPI ISL 522729|B.4|Australia|2020-03-05	Oceania|hCoV-19/Australia/VIC43/2020|EPI ISL 419763|B.1.1|Australia|2020-03-11	0.0004736823	Oceania
Oceania|hCoV-19/New Zealand/20VR0206/2020|EPI ISL 416526|B.4|New Zealand|2020-03-05	Oceania|hCoV-19/Australia/VIC43/2020|EPI ISL 419763|B.1.1|Australia|2020-03-11	0.0004451508	Oceania
Oceania|hCoV-19/Australia/NSW24/2020|EPI ISL 417387|B.4|Australia|2020-03-06	Oceania|hCoV-19/Australia/VIC43/2020|EPI ISL 419763|B.1.1|Australia|2020-03-11	0.0005041274	Oceania
Oceania|hCoV-19/Australia/NSW19/2020|EPI ISL 417385|B.4|Australia|2020-03-06	Oceania|hCoV-19/Australia/VIC43/2020|EPI ISL 419763|B.1.1|Australia|2020-03-11	0.0005041185	Oceania
Oceania|hCoV-19/Australia/NSW155/2020|EPI ISL 427647|B.1.1|Australia|2020-03-06	Oceania|hCoV-19/Australia/VIC43/2020|EPI ISL 419763|B.1.1|Australia|2020-03-11	0.0000340161	Oceania
Oceania|hCoV-19/Australia/NSW33/2020|EPI ISL 427654|B.4|Australia|2020-03-06	Oceania|hCoV-19/Australia/VIC43/2020|EPI ISL 419763|B.1.1|Australia|2020-03-11	0.0004424453	Oceania
Oceania|hCoV-19/Australia/VPRL002/2020|EPI ISL 455595|B|Australia|2020-03-06	Oceania|hCoV-19/Australia/VIC43/2020|EPI ISL 419763|B.1.1|Australia|2020-03-11	0.0004032878	Oceania
Oceania|hCoV-19/Australia/VIC06/2020|EPI ISL 416414|B.4|Australia|2020-03-06	Oceania|hCoV-19/Australia/VIC43/2020|EPI ISL 419763|B.1.1|Australia|2020-03-11	0.0005129148	Oceania
Oceania|hCoV-19/Australia/VIC18/2020|EPI ISL 419737|B.40|Australia|2020-03-07	Oceania|hCoV-19/Australia/VIC43/2020|EPI ISL 419763|B.1.1|Australia|2020-03-11	0.0006050556	Oceania
Oceania|hCoV-19/Australia/NSW27/2020|EPI ISL 417390|B.1.1|Australia|2020-03-08	Oceania|hCoV-19/Australia/VIC43/2020|EPI ISL 419763|B.1.1|Australia|2020-03-11	0.0001007705	Oceania
Oceania|hCoV-19/Australia/NSW28/2020|EPI ISL 417391|B.4|Australia|2020-03-08	Oceania|hCoV-19/Australia/VIC43/2020|EPI ISL 419763|B.1.1|Australia|2020-03-11	0.0005713842	Oceania
Oceania|hCoV-19/Australia/NSW35/2020|EPI ISL 417393|B.4|Australia|2020-03-08	Oceania|hCoV-19/Australia/VIC43/2020|EPI ISL 419763|B.1.1|Australia|2020-03-11	0.0005445634	Oceania
Oceania|hCoV-19/Australia/NSW29/2020|EPI ISL 427651|B|Australia|2020-03-08	Oceania|hCoV-19/Australia/VIC43/2020|EPI ISL 419763|B.1.1|Australia|2020-03-11	0.0003743394	Oceania
Oceania|hCoV-19/Australia/NSW153/2020|EPI ISL 427653|B.1.1|Australia|2020-03-08	Oceania|hCoV-19/Australia/VIC43/2020|EPI ISL 419763|B.1.1|Australia|2020-03-11	0.0000340161	Oceania
Oceania|hCoV-19/Australia/NSW375/2020|EPI ISL 451635|B.4|Australia|2020-03-08	Oceania|hCoV-19/Australia/VIC43/2020|EPI ISL 419763|B.1.1|Australia|2020-03-11	0.0005445820	Oceania
Oceania|hCoV-19/Australia/NSW252/2020|EPI ISL 451517|B.4|Australia|2020-03-08	Oceania|hCoV-19/Australia/VIC43/2020|EPI ISL 419763|B.1.1|Australia|2020-03-11	0.0004764672	Oceania
Oceania|hCoV-19/Australia/VIC19/2020|EPI ISL 419738|B.39|Australia|2020-03-08	Oceania|hCoV-19/Australia/VIC43/2020|EPI ISL 419763|B.1.1|Australia|2020-03-11	0.0005429627	Oceania
Oceania|hCoV-19/Australia/NSW26/2020|EPI ISL 417389|B.4|Australia|2020-03-09	Oceania|hCoV-19/Australia/VIC43/2020|EPI ISL 419763|B.1.1|Australia|2020-03-11	0.0005713904	Oceania
Oceania|hCoV-19/Australia/VIC23/2020|EPI ISL 419743|B.40|Australia|2020-03-09	Oceania|hCoV-19/Australia/VIC43/2020|EPI ISL 419763|B.1.1|Australia|2020-03-11	0.0005713843	Oceania
Oceania|hCoV-19/Australia/VIC21/2020|EPI ISL 419740|B.40|Australia|2020-03-09	Oceania|hCoV-19/Australia/VIC43/2020|EPI ISL 419763|B.1.1|Australia|2020-03-11	0.0006050075	Oceania
Oceania|hCoV-19/Australia/VIC22/2020|EPI ISL 419742|B.1|Australia|2020-03-09	Oceania|hCoV-19/Australia/VIC43/2020|EPI ISL 419763|B.1.1|Australia|2020-03-11	0.0002688015	Oceania
Oceania|hCoV-19/Australia/NSW154/2020|EPI ISL 427652|B.1.1|Australia|2020-03-09	Oceania|hCoV-19/Australia/VIC43/2020|EPI ISL 419763|B.1.1|Australia|2020-03-11	0.0000340161	Oceania
Oceania|hCoV-19/Australia/NSW2155/2020|EPI ISL 500633|B.4|Australia|2020-03-09	Oceania|hCoV-19/Australia/VIC43/2020|EPI ISL 419763|B.1.1|Australia|2020-03-11	0.0004705330	Oceania
Oceania|hCoV-19/Australia/NSW2154/2020|EPI ISL 500632|B.1.1|Australia|2020-03-09	Oceania|hCoV-19/Australia/VIC43/2020|EPI ISL 419763|B.1.1|Australia|2020-03-11	0.0000671835	Oceania
Oceania|hCoV-19/Australia/VIC26/2020|EPI ISL 419745|B.3|Australia|2020-03-10	Oceania|hCoV-19/Australia/VIC43/2020|EPI ISL 419763|B.1.1|Australia|2020-03-11	0.0003696225	Oceania
Oceania|hCoV-19/Australia/NSW31/2020|EPI ISL 417392|B.4|Australia|2020-03-10	Oceania|hCoV-19/Australia/VIC43/2020|EPI ISL 419763|B.1.1|Australia|2020-03-11	0.0005041186	Oceania
Oceania|hCoV-19/Australia/VIC30/2020|EPI ISL 419749|B.4|Australia|2020-03-10	Oceania|hCoV-19/Australia/VIC43/2020|EPI ISL 419763|B.1.1|Australia|2020-03-11	0.0004705092	Oceania
Oceania|hCoV-19/Australia/VIC36/2020|EPI ISL 419765|B|Australia|2020-03-10	Oceania|hCoV-19/Australia/VIC43/2020|EPI ISL 419763|B.1.1|Australia|2020-03-11	0.0004368723	Oceania
Oceania|hCoV-19/Australia/VIC31/2020|EPI ISL 419750|B.1|Australia|2020-03-10	Oceania|hCoV-19/Australia/VIC43/2020|EPI ISL 419763|B.1.1|Australia|2020-03-11	0.0002015836	Oceania
Oceania|hCoV-19/Australia/NSW36/2020|EPI ISL 417394|B.40|Australia|2020-03-10	Oceania|hCoV-19/Australia/VIC43/2020|EPI ISL 419763|B.1.1|Australia|2020-03-11	0.0004764732	Oceania
Oceania|hCoV-19/Australia/NSW38/2020|EPI ISL 417396|B.6|Australia|2020-03-10	Oceania|hCoV-19/Australia/VIC43/2020|EPI ISL 419763|B.1.1|Australia|2020-03-11	0.0004424173	Oceania
Oceania|hCoV-19/Australia/NSW41/2020|EPI ISL 417399|B.40|Australia|2020-03-10	Oceania|hCoV-19/Australia/VIC43/2020|EPI ISL 419763|B.1.1|Australia|2020-03-11	0.0003743267	Oceania
Oceania|hCoV-19/Australia/NSW44/2020|EPI ISL 417400|B.6|Australia|2020-03-10	Oceania|hCoV-19/Australia/VIC43/2020|EPI ISL 419763|B.1.1|Australia|2020-03-11	0.0004424044	Oceania
Oceania|hCoV-19/Australia/NSW46/2020|EPI ISL 427658|B.3|Australia|2020-03-10	Oceania|hCoV-19/Australia/VIC43/2020|EPI ISL 419763|B.1.1|Australia|2020-03-11	0.0003403937	Oceania
Oceania|hCoV-19/Australia/NSW51/2020|EPI ISL 427660|B.40|Australia|2020-03-10	Oceania|hCoV-19/Australia/VIC43/2020|EPI ISL 419763|B.1.1|Australia|2020-03-11	0.0003743394	Oceania
Oceania|hCoV-19/Australia/NSW376/2020|EPI ISL 451636|B.4|Australia|2020-03-10	Oceania|hCoV-19/Australia/VIC43/2020|EPI ISL 419763|B.1.1|Australia|2020-03-11	0.0004764810	Oceania
Oceania|hCoV-19/Australia/NSW103/2020|EPI ISL 427657|B.1.5|Australia|2020-03-10	Oceania|hCoV-19/Australia/VIC43/2020|EPI ISL 419763|B.1.1|Australia|2020-03-11	0.0001360869	Oceania
Oceania|hCoV-19/Australia/NSW63/2020|EPI ISL 427664|B|Australia|2020-03-10	Oceania|hCoV-19/Australia/VIC43/2020|EPI ISL 419763|B.1.1|Australia|2020-03-11	0.0003062819	Oceania
Oceania|hCoV-19/Australia/NSW49/2020|EPI ISL 427659|B.6|Australia|2020-03-10	Oceania|hCoV-19/Australia/VIC43/2020|EPI ISL 419763|B.1.1|Australia|2020-03-11	0.0004424324	Oceania
Oceania|hCoV-19/Australia/NSW2159/2020|EPI ISL 500637|B.1.5|Australia|2020-03-10	Oceania|hCoV-19/Australia/VIC43/2020|EPI ISL 419763|B.1.1|Australia|2020-03-11	0.0001343864	Oceania
Oceania|hCoV-19/Australia/VIC29/2020|EPI ISL 419748|B.1.1|Australia|2020-03-10	Oceania|hCoV-19/Australia/VIC43/2020|EPI ISL 419763|B.1.1|Australia|2020-03-11	0.0001007773	Oceania
Oceania|hCoV-19/Australia/NSW2139/2020|EPI ISL 500627|B.4|Australia|2020-03-10	Oceania|hCoV-19/Australia/VIC43/2020|EPI ISL 419763|B.1.1|Australia|2020-03-11	0.0005377918	Oceania
Oceania|hCoV-19/New Zealand/20VR0712/2020|EPI ISL 456163|B.1.1|New Zealand|2020-03-11	Oceania|hCoV-19/Australia/VIC43/2020|EPI ISL 419763|B.1.1|Australia|2020-03-11	0.0000335888	Oceania
Oceania|hCoV-19/Australia/QLDID921/2020|EPI ISL 417033|B.6|Australia|2020-03-11	Oceania|hCoV-19/Australia/VIC43/2020|EPI ISL 419763|B.1.1|Australia|2020-03-11	0.0004368598	Oceania
Oceania|hCoV-19/Australia/VIC44/2020|EPI ISL 419767|B.1|Australia|2020-03-11	Oceania|hCoV-19/Australia/VIC43/2020|EPI ISL 419763|B.1.1|Australia|2020-03-11	0.0001679799	Oceania
Oceania|hCoV-19/Australia/VIC39/2020|EPI ISL 419757|B.1|Australia|2020-03-11	Oceania|hCoV-19/Australia/VIC43/2020|EPI ISL 419763|B.1.1|Australia|2020-03-11	0.0002688045	Oceania
Oceania|hCoV-19/Australia/QLDID920/2020|EPI ISL 417032|B.1.5|Australia|2020-03-11	Oceania|hCoV-19/Australia/VIC43/2020|EPI ISL 419763|B.1.1|Australia|2020-03-11	0.0001343773	Oceania
Oceania|hCoV-19/Australia/VIC45/2020|EPI ISL 419802|B.1.1|Australia|2020-03-11	Oceania|hCoV-19/Australia/VIC43/2020|EPI ISL 419763|B.1.1|Australia|2020-03-11	0.0000335888	Oceania
Oceania|hCoV-19/Australia/NSW40/2020|EPI ISL 417398|B.4|Australia|2020-03-11	Oceania|hCoV-19/Australia/VIC43/2020|EPI ISL 419763|B.1.1|Australia|2020-03-11	0.0005105235	Oceania
Oceania|hCoV-19/Australia/NSW52/2020|EPI ISL 417405|B|Australia|2020-03-11	Oceania|hCoV-19/Australia/VIC43/2020|EPI ISL 419763|B.1.1|Australia|2020-03-11	0.0003743267	Oceania
Oceania|hCoV-19/Australia/NSW39/2020|EPI ISL 417397|B.1.5|Australia|2020-03-11	Oceania|hCoV-19/Australia/VIC43/2020|EPI ISL 419763|B.1.1|Australia|2020-03-11	0.0001360823	Oceania
Oceania|hCoV-19/Australia/NSW102/2020|EPI ISL 427656|B.1.5|Australia|2020-03-11	Oceania|hCoV-19/Australia/VIC43/2020|EPI ISL 419763|B.1.1|Australia|2020-03-11	0.0001360869	Oceania
Oceania|hCoV-19/Australia/NSW34/2020|EPI ISL 427655|B.4|Australia|2020-03-11	Oceania|hCoV-19/Australia/VIC43/2020|EPI ISL 419763|B.1.1|Australia|2020-03-11	0.0004764894	Oceania
Oceania|hCoV-19/Australia/VIC38/2020|EPI ISL 419756|B.1.6|Australia|2020-03-11	Oceania|hCoV-19/Australia/VIC43/2020|EPI ISL 419763|B.1.1|Australia|2020-03-11	0.0002351828	Oceania
Oceania|hCoV-19/Australia/NSW218/2020|EPI ISL 427665|B.3|Australia|2020-03-11	Oceania|hCoV-19/Australia/VIC43/2020|EPI ISL 419763|B.1.1|Australia|2020-03-11	0.0003743565	Oceania
Oceania|hCoV-19/Australia/NSW02/2020|EPI ISL 408976|B|Australia|2020-01-22	Oceania|hCoV-19/Australia/NSW2156/2020|EPI ISL 500634|B.39|Australia|2020-03-11	0.0003028112	Oceania
Oceania|hCoV-19/Australia/NSW01/2020|EPI ISL 407893|A|Australia|2020-01-24	Oceania|hCoV-19/Australia/NSW2156/2020|EPI ISL 500634|B.39|Australia|2020-03-11	0.0003023802	Oceania
Oceania|hCoV-19/Australia/NSW04/2020|EPI ISL 417030|A|Australia|2020-01-24	Oceania|hCoV-19/Australia/NSW2156/2020|EPI ISL 500634|B.39|Australia|2020-03-11	0.0004031983	Oceania
Oceania|hCoV-19/Australia/VIC02/2020|EPI ISL 416410|B|Australia|2020-01-24	Oceania|hCoV-19/Australia/NSW2156/2020|EPI ISL 500634|B.39|Australia|2020-03-11	0.0002373324	Oceania
Oceania|hCoV-19/Australia/VIC01/2020|EPI ISL 406844|B|Australia|2020-01-25	Oceania|hCoV-19/Australia/NSW2156/2020|EPI ISL 500634|B.39|Australia|2020-03-11	0.0002688671	Oceania
Oceania|hCoV-19/Australia/NSW03/2020|EPI ISL 408977|B|Australia|2020-01-25	Oceania|hCoV-19/Australia/NSW2156/2020|EPI ISL 500634|B.39|Australia|2020-03-11	0.0002015651	Oceania
Oceania|hCoV-19/Australia/NSW2153/2020|EPI ISL 509505|B.1.5|Australia|2020-01-25	Oceania|hCoV-19/Australia/NSW2156/2020|EPI ISL 500634|B.39|Australia|2020-03-11	0.0004032215	Oceania
Oceania|hCoV-19/Australia/QLD01/2020|EPI ISL 407894|A|Australia|2020-01-28	Oceania|hCoV-19/Australia/NSW2156/2020|EPI ISL 500634|B.39|Australia|2020-03-11	0.0003696121	Oceania
Oceania|hCoV-19/Australia/VPRL014/2020|EPI ISL 455603|B.1|Australia|2020-01-30	Oceania|hCoV-19/Australia/NSW2156/2020|EPI ISL 500634|B.39|Australia|2020-03-11	0.0003695909	Oceania
Oceania|hCoV-19/Australia/QLD02/2020|EPI ISL 407896|A|Australia|2020-01-30	Oceania|hCoV-19/Australia/NSW2156/2020|EPI ISL 500634|B.39|Australia|2020-03-11	0.0004368322	Oceania
Oceania|hCoV-19/Australia/SA01/2020|EPI ISL 480778|B.1|Australia|2020-01-30	Oceania|hCoV-19/Australia/NSW2156/2020|EPI ISL 500634|B.39|Australia|2020-03-11	0.0003700882	Oceania
Oceania|hCoV-19/Australia/SA04/2020|EPI ISL 480781|B.1|Australia|2020-01-30	Oceania|hCoV-19/Australia/NSW2156/2020|EPI ISL 500634|B.39|Australia|2020-03-11	0.0003718016	Oceania
Oceania|hCoV-19/Australia/VIC13/2020|EPI ISL 419733|B|Australia|2020-01-31	Oceania|hCoV-19/Australia/NSW2156/2020|EPI ISL 500634|B.39|Australia|2020-03-11	0.0003700864	Oceania
Oceania|hCoV-19/Australia/VIC14/2020|EPI ISL 419734|B|Australia|2020-02-02	Oceania|hCoV-19/Australia/NSW2156/2020|EPI ISL 500634|B.39|Australia|2020-03-11	0.0002730976	Oceania
Oceania|hCoV-19/Australia/QLD03/2020|EPI ISL 410717|A|Australia|2020-02-05	Oceania|hCoV-19/Australia/NSW2156/2020|EPI ISL 500634|B.39|Australia|2020-03-11	0.0004032214	Oceania
Oceania|hCoV-19/Australia/QLD04/2020|EPI ISL 410718|A|Australia|2020-02-05	Oceania|hCoV-19/Australia/NSW2156/2020|EPI ISL 500634|B.39|Australia|2020-03-11	0.0003696121	Oceania
Oceania|hCoV-19/Australia/VIC07/2020|EPI ISL 416415|A|Australia|2020-02-08	Oceania|hCoV-19/Australia/NSW2156/2020|EPI ISL 500634|B.39|Australia|2020-03-11	0.0004032215	Oceania
Oceania|hCoV-19/Australia/SAP097/2020|EPI ISL 468039|B|Australia|2020-02-22	Oceania|hCoV-19/Australia/NSW2156/2020|EPI ISL 500634|B.39|Australia|2020-03-11	0.0002687768	Oceania
Oceania|hCoV-19/Australia/WA11/2020|EPI ISL 420456|B|Australia|2020-02-22	Oceania|hCoV-19/Australia/NSW2156/2020|EPI ISL 500634|B.39|Australia|2020-03-11	0.0003360032	Oceania
Oceania|hCoV-19/Australia/WA34/2020|EPI ISL 470851|B|Australia|2020-02-27	Oceania|hCoV-19/Australia/NSW2156/2020|EPI ISL 500634|B.39|Australia|2020-03-11	0.0002687645	Oceania
Oceania|hCoV-19/New Zealand/20VR0174/2020|EPI ISL 413490|B.4|New Zealand|2020-02-27	Oceania|hCoV-19/Australia/NSW2156/2020|EPI ISL 500634|B.39|Australia|2020-03-11	0.0003360606	Oceania
Oceania|hCoV-19/Australia/NSW05/2020|EPI ISL 412975|B.4|Australia|2020-02-28	Oceania|hCoV-19/Australia/NSW2156/2020|EPI ISL 500634|B.39|Australia|2020-03-11	0.0003696227	Oceania
Oceania|hCoV-19/Australia/QLDID922/2020|EPI ISL 418799|B|Australia|2020-02-28	Oceania|hCoV-19/Australia/NSW2156/2020|EPI ISL 500634|B.39|Australia|2020-03-11	0.0004032099	Oceania
Oceania|hCoV-19/Australia/NSW09/2020|EPI ISL 413595|B.4|Australia|2020-02-28	Oceania|hCoV-19/Australia/NSW2156/2020|EPI ISL 500634|B.39|Australia|2020-03-11	0.0004423756	Oceania
Oceania|hCoV-19/Australia/NSW08/2020|EPI ISL 413594|B|Australia|2020-02-28	Oceania|hCoV-19/Australia/NSW2156/2020|EPI ISL 500634|B.39|Australia|2020-03-11	0.0002721998	Oceania
Oceania|hCoV-19/Australia/NSW10/2020|EPI ISL 413596|B|Australia|2020-02-28	Oceania|hCoV-19/Australia/NSW2156/2020|EPI ISL 500634|B.39|Australia|2020-03-11	0.0002722090	Oceania
Oceania|hCoV-19/Australia/NSW219/2020|EPI ISL 427643|B|Australia|2020-02-28	Oceania|hCoV-19/Australia/NSW2156/2020|EPI ISL 500634|B.39|Australia|2020-03-11	0.0002722183	Oceania
Oceania|hCoV-19/Australia/NSW07/2020|EPI ISL 413214|B.4|Australia|2020-02-29	Oceania|hCoV-19/Australia/NSW2156/2020|EPI ISL 500634|B.39|Australia|2020-03-11	0.0003360040	Oceania
Oceania|hCoV-19/Australia/QLD09/2020|EPI ISL 414414|B.4|Australia|2020-02-29	Oceania|hCoV-19/Australia/NSW2156/2020|EPI ISL 500634|B.39|Australia|2020-03-11	0.0003360041	Oceania
Oceania|hCoV-19/Australia/NSW06/2020|EPI ISL 413213|B.4|Australia|2020-02-29	Oceania|hCoV-19/Australia/NSW2156/2020|EPI ISL 500634|B.39|Australia|2020-03-11	0.0004032285	Oceania
Oceania|hCoV-19/New Zealand/20VR0189/2020|EPI ISL 416519|B.1.1|New Zealand|2020-03-02	Oceania|hCoV-19/Australia/NSW2156/2020|EPI ISL 500634|B.39|Australia|2020-03-11	0.0004704795	Oceania
Oceania|hCoV-19/Australia/VIC04/2020|EPI ISL 416412|B.4|Australia|2020-03-02	Oceania|hCoV-19/Australia/NSW2156/2020|EPI ISL 500634|B.39|Australia|2020-03-11	0.0004704525	Oceania
Oceania|hCoV-19/Australia/NSW11/2020|EPI ISL 413597|B.4|Australia|2020-03-02	Oceania|hCoV-19/Australia/NSW2156/2020|EPI ISL 500634|B.39|Australia|2020-03-11	0.0003402579	Oceania
Oceania|hCoV-19/Australia/NSW217/2020|EPI ISL 427644|B.4|Australia|2020-03-02	Oceania|hCoV-19/Australia/NSW2156/2020|EPI ISL 500634|B.39|Australia|2020-03-11	0.0003402694	Oceania
Oceania|hCoV-19/Australia/SAP098/2020|EPI ISL 483066|B.4|Australia|2020-03-03	Oceania|hCoV-19/Australia/NSW2156/2020|EPI ISL 500634|B.39|Australia|2020-03-11	0.0004032655	Oceania
Oceania|hCoV-19/Australia/NSW15/2020|EPI ISL 417383|B.4|Australia|2020-03-03	Oceania|hCoV-19/Australia/NSW2156/2020|EPI ISL 500634|B.39|Australia|2020-03-11	0.0004032215	Oceania
Oceania|hCoV-19/New Zealand/20VR1109/2020|EPI ISL 456190|B.31|New Zealand|2020-03-03	Oceania|hCoV-19/Australia/NSW2156/2020|EPI ISL 500634|B.39|Australia|2020-03-11	0.0004032215	Oceania
Oceania|hCoV-19/Australia/NSW14/2020|EPI ISL 413600|B.4|Australia|2020-03-03	Oceania|hCoV-19/Australia/NSW2156/2020|EPI ISL 500634|B.39|Australia|2020-03-11	0.0003402618	Oceania
Oceania|hCoV-19/Australia/NSW22/2020|EPI ISL 427649|B.4|Australia|2020-03-03	Oceania|hCoV-19/Australia/NSW2156/2020|EPI ISL 500634|B.39|Australia|2020-03-11	0.0004083521	Oceania
Oceania|hCoV-19/Australia/VPRL004/2020|EPI ISL 455596|B.4|Australia|2020-03-03	Oceania|hCoV-19/Australia/NSW2156/2020|EPI ISL 500634|B.39|Australia|2020-03-11	0.0004032655	Oceania
Oceania|hCoV-19/Australia/SAP217/2020|EPI ISL 483073|B|Australia|2020-03-03	Oceania|hCoV-19/Australia/NSW2156/2020|EPI ISL 500634|B.39|Australia|2020-03-11	0.0003735926	Oceania
Oceania|hCoV-19/Australia/SAP099/2020|EPI ISL 468038|B.4|Australia|2020-03-04	Oceania|hCoV-19/Australia/NSW2156/2020|EPI ISL 500634|B.39|Australia|2020-03-11	0.0004369003	Oceania
Oceania|hCoV-19/Australia/NSW21/2020|EPI ISL 417386|B.4|Australia|2020-03-04	Oceania|hCoV-19/Australia/NSW2156/2020|EPI ISL 500634|B.39|Australia|2020-03-11	0.0003696291	Oceania
Oceania|hCoV-19/Australia/WA06/2020|EPI ISL 420534|B.1.98|Australia|2020-03-04	Oceania|hCoV-19/Australia/NSW2156/2020|EPI ISL 500634|B.39|Australia|2020-03-11	0.0004374958	Oceania
Oceania|hCoV-19/Australia/NSW12/2020|EPI ISL 413598|B.4|Australia|2020-03-04	Oceania|hCoV-19/Australia/NSW2156/2020|EPI ISL 500634|B.39|Australia|2020-03-11	0.0004423756	Oceania
Oceania|hCoV-19/Australia/NSW23/2020|EPI ISL 427650|B.4|Australia|2020-03-04	Oceania|hCoV-19/Australia/NSW2156/2020|EPI ISL 500634|B.39|Australia|2020-03-11	0.0003742976	Oceania
Oceania|hCoV-19/Australia/NSW65/2020|EPI ISL 427645|B.4|Australia|2020-03-04	Oceania|hCoV-19/Australia/NSW2156/2020|EPI ISL 500634|B.39|Australia|2020-03-11	0.0004083331	Oceania
Oceania|hCoV-19/Australia/NSW13/2020|EPI ISL 413599|B.4|Australia|2020-03-04	Oceania|hCoV-19/Australia/NSW2156/2020|EPI ISL 500634|B.39|Australia|2020-03-11	0.0003742975	Oceania
Oceania|hCoV-19/New Zealand/20VR0195/2020|EPI ISL 534335|B.1.1|New Zealand|2020-03-04	Oceania|hCoV-19/Australia/NSW2156/2020|EPI ISL 500634|B.39|Australia|2020-03-11	0.0004794523	Oceania
Oceania|hCoV-19/Australia/NSW25/2020|EPI ISL 417388|B.6|Australia|2020-03-05	Oceania|hCoV-19/Australia/NSW2156/2020|EPI ISL 500634|B.39|Australia|2020-03-11	0.0004031983	Oceania
Oceania|hCoV-19/Australia/NSW18/2020|EPI ISL 417384|B.4|Australia|2020-03-05	Oceania|hCoV-19/Australia/NSW2156/2020|EPI ISL 500634|B.39|Australia|2020-03-11	0.0004032099	Oceania
Oceania|hCoV-19/Australia/NSW66/2020|EPI ISL 427646|B.4|Australia|2020-03-05	Oceania|hCoV-19/Australia/NSW2156/2020|EPI ISL 500634|B.39|Australia|2020-03-11	0.0004083331	Oceania
Oceania|hCoV-19/Australia/TAS54/2020|EPI ISL 522729|B.4|Australia|2020-03-05	Oceania|hCoV-19/Australia/NSW2156/2020|EPI ISL 500634|B.39|Australia|2020-03-11	0.0003721103	Oceania
Oceania|hCoV-19/New Zealand/20VR0206/2020|EPI ISL 416526|B.4|New Zealand|2020-03-05	Oceania|hCoV-19/Australia/NSW2156/2020|EPI ISL 500634|B.39|Australia|2020-03-11	0.0003766604	Oceania
Oceania|hCoV-19/Australia/NSW24/2020|EPI ISL 417387|B.4|Australia|2020-03-06	Oceania|hCoV-19/Australia/NSW2156/2020|EPI ISL 500634|B.39|Australia|2020-03-11	0.0004032285	Oceania
Oceania|hCoV-19/Australia/NSW19/2020|EPI ISL 417385|B.4|Australia|2020-03-06	Oceania|hCoV-19/Australia/NSW2156/2020|EPI ISL 500634|B.39|Australia|2020-03-11	0.0004032215	Oceania
Oceania|hCoV-19/Australia/NSW155/2020|EPI ISL 427647|B.1.1|Australia|2020-03-06	Oceania|hCoV-19/Australia/NSW2156/2020|EPI ISL 500634|B.39|Australia|2020-03-11	0.0004424242	Oceania
Oceania|hCoV-19/Australia/NSW33/2020|EPI ISL 427654|B.4|Australia|2020-03-06	Oceania|hCoV-19/Australia/NSW2156/2020|EPI ISL 500634|B.39|Australia|2020-03-11	0.0003743151	Oceania
Oceania|hCoV-19/Australia/VPRL002/2020|EPI ISL 455595|B|Australia|2020-03-06	Oceania|hCoV-19/Australia/NSW2156/2020|EPI ISL 500634|B.39|Australia|2020-03-11	0.0001007716	Oceania
Oceania|hCoV-19/Australia/VIC06/2020|EPI ISL 416414|B.4|Australia|2020-03-06	Oceania|hCoV-19/Australia/NSW2156/2020|EPI ISL 500634|B.39|Australia|2020-03-11	0.0004102559	Oceania
Oceania|hCoV-19/Australia/VIC18/2020|EPI ISL 419737|B.40|Australia|2020-03-07	Oceania|hCoV-19/Australia/NSW2156/2020|EPI ISL 500634|B.39|Australia|2020-03-11	0.0003696246	Oceania
Oceania|hCoV-19/Australia/NSW27/2020|EPI ISL 417390|B.1.1|Australia|2020-03-08	Oceania|hCoV-19/Australia/NSW2156/2020|EPI ISL 500634|B.39|Australia|2020-03-11	0.0005377129	Oceania
Oceania|hCoV-19/Australia/NSW28/2020|EPI ISL 417391|B.4|Australia|2020-03-08	Oceania|hCoV-19/Australia/NSW2156/2020|EPI ISL 500634|B.39|Australia|2020-03-11	0.0004704661	Oceania
Oceania|hCoV-19/Australia/NSW35/2020|EPI ISL 417393|B.4|Australia|2020-03-08	Oceania|hCoV-19/Australia/NSW2156/2020|EPI ISL 500634|B.39|Australia|2020-03-11	0.0004423756	Oceania
Oceania|hCoV-19/Australia/NSW29/2020|EPI ISL 427651|B|Australia|2020-03-08	Oceania|hCoV-19/Australia/NSW2156/2020|EPI ISL 500634|B.39|Australia|2020-03-11	0.0001020535	Oceania
Oceania|hCoV-19/Australia/NSW153/2020|EPI ISL 427653|B.1.1|Australia|2020-03-08	Oceania|hCoV-19/Australia/NSW2156/2020|EPI ISL 500634|B.39|Australia|2020-03-11	0.0004424242	Oceania
Oceania|hCoV-19/Australia/NSW375/2020|EPI ISL 451635|B.4|Australia|2020-03-08	Oceania|hCoV-19/Australia/NSW2156/2020|EPI ISL 500634|B.39|Australia|2020-03-11	0.0004423906	Oceania
Oceania|hCoV-19/Australia/NSW252/2020|EPI ISL 451517|B.4|Australia|2020-03-08	Oceania|hCoV-19/Australia/NSW2156/2020|EPI ISL 500634|B.39|Australia|2020-03-11	0.0004083331	Oceania
Oceania|hCoV-19/Australia/VIC19/2020|EPI ISL 419738|B.39|Australia|2020-03-08	Oceania|hCoV-19/Australia/NSW2156/2020|EPI ISL 500634|B.39|Australia|2020-03-11	0.0001017502	Oceania
Oceania|hCoV-19/Australia/NSW26/2020|EPI ISL 417389|B.4|Australia|2020-03-09	Oceania|hCoV-19/Australia/NSW2156/2020|EPI ISL 500634|B.39|Australia|2020-03-11	0.0004704712	Oceania
Oceania|hCoV-19/Australia/VIC23/2020|EPI ISL 419743|B.40|Australia|2020-03-09	Oceania|hCoV-19/Australia/NSW2156/2020|EPI ISL 500634|B.39|Australia|2020-03-11	0.0003359887	Oceania
Oceania|hCoV-19/Australia/VIC21/2020|EPI ISL 419740|B.40|Australia|2020-03-09	Oceania|hCoV-19/Australia/NSW2156/2020|EPI ISL 500634|B.39|Australia|2020-03-11	0.0003695951	Oceania
Oceania|hCoV-19/Australia/VIC22/2020|EPI ISL 419742|B.1|Australia|2020-03-09	Oceania|hCoV-19/Australia/NSW2156/2020|EPI ISL 500634|B.39|Australia|2020-03-11	0.0005040898	Oceania
Oceania|hCoV-19/Australia/NSW154/2020|EPI ISL 427652|B.1.1|Australia|2020-03-09	Oceania|hCoV-19/Australia/NSW2156/2020|EPI ISL 500634|B.39|Australia|2020-03-11	0.0004424242	Oceania
Oceania|hCoV-19/Australia/NSW2155/2020|EPI ISL 500633|B.4|Australia|2020-03-09	Oceania|hCoV-19/Australia/NSW2156/2020|EPI ISL 500634|B.39|Australia|2020-03-11	0.0004032348	Oceania
Oceania|hCoV-19/Australia/NSW2154/2020|EPI ISL 500632|B.1.1|Australia|2020-03-09	Oceania|hCoV-19/Australia/NSW2156/2020|EPI ISL 500634|B.39|Australia|2020-03-11	0.0005040955	Oceania
Oceania|hCoV-19/Australia/VIC26/2020|EPI ISL 419745|B.3|Australia|2020-03-10	Oceania|hCoV-19/Australia/NSW2156/2020|EPI ISL 500634|B.39|Australia|2020-03-11	0.0003360041	Oceania
Oceania|hCoV-19/Australia/NSW31/2020|EPI ISL 417392|B.4|Australia|2020-03-10	Oceania|hCoV-19/Australia/NSW2156/2020|EPI ISL 500634|B.39|Australia|2020-03-11	0.0004032215	Oceania
Oceania|hCoV-19/Australia/VIC30/2020|EPI ISL 419749|B.4|Australia|2020-03-10	Oceania|hCoV-19/Australia/NSW2156/2020|EPI ISL 500634|B.39|Australia|2020-03-11	0.0003696185	Oceania
Oceania|hCoV-19/Australia/VIC36/2020|EPI ISL 419765|B|Australia|2020-03-10	Oceania|hCoV-19/Australia/NSW2156/2020|EPI ISL 500634|B.39|Australia|2020-03-11	0.0001343689	Oceania
Oceania|hCoV-19/Australia/VIC31/2020|EPI ISL 419750|B.1|Australia|2020-03-10	Oceania|hCoV-19/Australia/NSW2156/2020|EPI ISL 500634|B.39|Australia|2020-03-11	0.0004368398	Oceania
Oceania|hCoV-19/Australia/NSW36/2020|EPI ISL 417394|B.40|Australia|2020-03-10	Oceania|hCoV-19/Australia/NSW2156/2020|EPI ISL 500634|B.39|Australia|2020-03-11	0.0002721775	Oceania
Oceania|hCoV-19/Australia/NSW38/2020|EPI ISL 417396|B.6|Australia|2020-03-10	Oceania|hCoV-19/Australia/NSW2156/2020|EPI ISL 500634|B.39|Australia|2020-03-11	0.0003742914	Oceania
Oceania|hCoV-19/Australia/NSW41/2020|EPI ISL 417399|B.40|Australia|2020-03-10	Oceania|hCoV-19/Australia/NSW2156/2020|EPI ISL 500634|B.39|Australia|2020-03-11	0.0001700904	Oceania
Oceania|hCoV-19/Australia/NSW44/2020|EPI ISL 417400|B.6|Australia|2020-03-10	Oceania|hCoV-19/Australia/NSW2156/2020|EPI ISL 500634|B.39|Australia|2020-03-11	0.0003742804	Oceania
Oceania|hCoV-19/Australia/NSW46/2020|EPI ISL 427658|B.3|Australia|2020-03-10	Oceania|hCoV-19/Australia/NSW2156/2020|EPI ISL 500634|B.39|Australia|2020-03-11	0.0003403835	Oceania
Oceania|hCoV-19/Australia/NSW51/2020|EPI ISL 427660|B.40|Australia|2020-03-10	Oceania|hCoV-19/Australia/NSW2156/2020|EPI ISL 500634|B.39|Australia|2020-03-11	0.0001700962	Oceania
Oceania|hCoV-19/Australia/NSW376/2020|EPI ISL 451636|B.4|Australia|2020-03-10	Oceania|hCoV-19/Australia/NSW2156/2020|EPI ISL 500634|B.39|Australia|2020-03-11	0.0004083450	Oceania
Oceania|hCoV-19/Australia/NSW103/2020|EPI ISL 427657|B.1.5|Australia|2020-03-10	Oceania|hCoV-19/Australia/NSW2156/2020|EPI ISL 500634|B.39|Australia|2020-03-11	0.0003402694	Oceania
Oceania|hCoV-19/Australia/NSW63/2020|EPI ISL 427664|B|Australia|2020-03-10	Oceania|hCoV-19/Australia/NSW2156/2020|EPI ISL 500634|B.39|Australia|2020-03-11	0.0003062728	Oceania
Oceania|hCoV-19/Australia/NSW49/2020|EPI ISL 427659|B.6|Australia|2020-03-10	Oceania|hCoV-19/Australia/NSW2156/2020|EPI ISL 500634|B.39|Australia|2020-03-11	0.0003743041	Oceania
Oceania|hCoV-19/Australia/NSW2159/2020|EPI ISL 500637|B.1.5|Australia|2020-03-10	Oceania|hCoV-19/Australia/NSW2156/2020|EPI ISL 500634|B.39|Australia|2020-03-11	0.0003696013	Oceania
Oceania|hCoV-19/Australia/VIC29/2020|EPI ISL 419748|B.1.1|Australia|2020-03-10	Oceania|hCoV-19/Australia/NSW2156/2020|EPI ISL 500634|B.39|Australia|2020-03-11	0.0005377491	Oceania
Oceania|hCoV-19/Australia/NSW2139/2020|EPI ISL 500627|B.4|Australia|2020-03-10	Oceania|hCoV-19/Australia/NSW2156/2020|EPI ISL 500634|B.39|Australia|2020-03-11	0.0004368322	Oceania
Oceania|hCoV-19/New Zealand/20VR0712/2020|EPI ISL 456163|B.1.1|New Zealand|2020-03-11	Oceania|hCoV-19/Australia/NSW2156/2020|EPI ISL 500634|B.39|Australia|2020-03-11	0.0004704795	Oceania
Oceania|hCoV-19/Australia/QLDID921/2020|EPI ISL 417033|B.6|Australia|2020-03-11	Oceania|hCoV-19/Australia/NSW2156/2020|EPI ISL 500634|B.39|Australia|2020-03-11	0.0003359848	Oceania
Oceania|hCoV-19/Australia/VIC44/2020|EPI ISL 419767|B.1|Australia|2020-03-11	Oceania|hCoV-19/Australia/NSW2156/2020|EPI ISL 500634|B.39|Australia|2020-03-11	0.0004032215	Oceania
Oceania|hCoV-19/Australia/VIC39/2020|EPI ISL 419757|B.1|Australia|2020-03-11	Oceania|hCoV-19/Australia/NSW2156/2020|EPI ISL 500634|B.39|Australia|2020-03-11	0.0005040955	Oceania
Oceania|hCoV-19/Australia/QLDID920/2020|EPI ISL 417032|B.1.5|Australia|2020-03-11	Oceania|hCoV-19/Australia/NSW2156/2020|EPI ISL 500634|B.39|Australia|2020-03-11	0.0003696015	Oceania
Oceania|hCoV-19/Australia/VIC45/2020|EPI ISL 419802|B.1.1|Australia|2020-03-11	Oceania|hCoV-19/Australia/NSW2156/2020|EPI ISL 500634|B.39|Australia|2020-03-11	0.0004704795	Oceania
Oceania|hCoV-19/Australia/NSW40/2020|EPI ISL 417398|B.4|Australia|2020-03-11	Oceania|hCoV-19/Australia/NSW2156/2020|EPI ISL 500634|B.39|Australia|2020-03-11	0.0004423807	Oceania
Oceania|hCoV-19/Australia/NSW52/2020|EPI ISL 417405|B|Australia|2020-03-11	Oceania|hCoV-19/Australia/NSW2156/2020|EPI ISL 500634|B.39|Australia|2020-03-11	0.0001020500	Oceania
Oceania|hCoV-19/Australia/NSW39/2020|EPI ISL 417397|B.1.5|Australia|2020-03-11	Oceania|hCoV-19/Australia/NSW2156/2020|EPI ISL 500634|B.39|Australia|2020-03-11	0.0003402579	Oceania
Oceania|hCoV-19/Australia/NSW102/2020|EPI ISL 427656|B.1.5|Australia|2020-03-11	Oceania|hCoV-19/Australia/NSW2156/2020|EPI ISL 500634|B.39|Australia|2020-03-11	0.0003402694	Oceania
Oceania|hCoV-19/Australia/NSW34/2020|EPI ISL 427655|B.4|Australia|2020-03-11	Oceania|hCoV-19/Australia/NSW2156/2020|EPI ISL 500634|B.39|Australia|2020-03-11	0.0004083522	Oceania
Oceania|hCoV-19/Australia/VIC38/2020|EPI ISL 419756|B.1.6|Australia|2020-03-11	Oceania|hCoV-19/Australia/NSW2156/2020|EPI ISL 500634|B.39|Australia|2020-03-11	0.0004704463	Oceania
Oceania|hCoV-19/Australia/NSW218/2020|EPI ISL 427665|B.3|Australia|2020-03-11	Oceania|hCoV-19/Australia/NSW2156/2020|EPI ISL 500634|B.39|Australia|2020-03-11	0.0003743452	Oceania
Oceania|hCoV-19/Australia/VIC43/2020|EPI ISL 419763|B.1.1|Australia|2020-03-11	Oceania|hCoV-19/Australia/NSW2156/2020|EPI ISL 500634|B.39|Australia|2020-03-11	0.0005041694	Oceania
Oceania|hCoV-19/Australia/NSW02/2020|EPI ISL 408976|B|Australia|2020-01-22	Oceania|hCoV-19/Australia/TAS124/2020|EPI ISL 522589|B|Australia|2020-03-11	0.0002067241	Oceania
Oceania|hCoV-19/Australia/NSW01/2020|EPI ISL 407893|A|Australia|2020-01-24	Oceania|hCoV-19/Australia/TAS124/2020|EPI ISL 522589|B|Australia|2020-03-11	0.0002064228	Oceania
Oceania|hCoV-19/Australia/NSW04/2020|EPI ISL 417030|A|Australia|2020-01-24	Oceania|hCoV-19/Australia/TAS124/2020|EPI ISL 522589|B|Australia|2020-03-11	0.0002752419	Oceania
Oceania|hCoV-19/Australia/VIC02/2020|EPI ISL 416410|B|Australia|2020-01-24	Oceania|hCoV-19/Australia/TAS124/2020|EPI ISL 522589|B|Australia|2020-03-11	0.0001378256	Oceania
Oceania|hCoV-19/Australia/VIC01/2020|EPI ISL 406844|B|Australia|2020-01-25	Oceania|hCoV-19/Australia/TAS124/2020|EPI ISL 522589|B|Australia|2020-03-11	0.0001720744	Oceania
Oceania|hCoV-19/Australia/NSW03/2020|EPI ISL 408977|B|Australia|2020-01-25	Oceania|hCoV-19/Australia/TAS124/2020|EPI ISL 522589|B|Australia|2020-03-11	0.0001032000	Oceania
Oceania|hCoV-19/Australia/NSW2153/2020|EPI ISL 509505|B.1.5|Australia|2020-01-25	Oceania|hCoV-19/Australia/TAS124/2020|EPI ISL 522589|B|Australia|2020-03-11	0.0003096932	Oceania
Oceania|hCoV-19/Australia/QLD01/2020|EPI ISL 407894|A|Australia|2020-01-28	Oceania|hCoV-19/Australia/TAS124/2020|EPI ISL 522589|B|Australia|2020-03-11	0.0002752580	Oceania
Oceania|hCoV-19/Australia/VPRL014/2020|EPI ISL 455603|B.1|Australia|2020-01-30	Oceania|hCoV-19/Australia/TAS124/2020|EPI ISL 522589|B|Australia|2020-03-11	0.0002752419	Oceania
Oceania|hCoV-19/Australia/QLD02/2020|EPI ISL 407896|A|Australia|2020-01-30	Oceania|hCoV-19/Australia/TAS124/2020|EPI ISL 522589|B|Australia|2020-03-11	0.0003440871	Oceania
Oceania|hCoV-19/Australia/SA01/2020|EPI ISL 480778|B.1|Australia|2020-01-30	Oceania|hCoV-19/Australia/TAS124/2020|EPI ISL 522589|B|Australia|2020-03-11	0.0002752420	Oceania
Oceania|hCoV-19/Australia/SA04/2020|EPI ISL 480781|B.1|Australia|2020-01-30	Oceania|hCoV-19/Australia/TAS124/2020|EPI ISL 522589|B|Australia|2020-03-11	0.0002769186	Oceania
Oceania|hCoV-19/Australia/VIC13/2020|EPI ISL 419733|B|Australia|2020-01-31	Oceania|hCoV-19/Australia/TAS124/2020|EPI ISL 522589|B|Australia|2020-03-11	0.0002752500	Oceania
Oceania|hCoV-19/Australia/VIC14/2020|EPI ISL 419734|B|Australia|2020-02-02	Oceania|hCoV-19/Australia/TAS124/2020|EPI ISL 522589|B|Australia|2020-03-11	0.0001734711	Oceania
Oceania|hCoV-19/Australia/QLD03/2020|EPI ISL 410717|A|Australia|2020-02-05	Oceania|hCoV-19/Australia/TAS124/2020|EPI ISL 522589|B|Australia|2020-03-11	0.0003096715	Oceania
Oceania|hCoV-19/Australia/QLD04/2020|EPI ISL 410718|A|Australia|2020-02-05	Oceania|hCoV-19/Australia/TAS124/2020|EPI ISL 522589|B|Australia|2020-03-11	0.0002752580	Oceania
Oceania|hCoV-19/Australia/VIC07/2020|EPI ISL 416415|A|Australia|2020-02-08	Oceania|hCoV-19/Australia/TAS124/2020|EPI ISL 522589|B|Australia|2020-03-11	0.0003096718	Oceania
Oceania|hCoV-19/Australia/SAP097/2020|EPI ISL 468039|B|Australia|2020-02-22	Oceania|hCoV-19/Australia/TAS124/2020|EPI ISL 522589|B|Australia|2020-03-11	0.0002064325	Oceania
Oceania|hCoV-19/Australia/WA11/2020|EPI ISL 420456|B|Australia|2020-02-22	Oceania|hCoV-19/Australia/TAS124/2020|EPI ISL 522589|B|Australia|2020-03-11	0.0002752703	Oceania
Oceania|hCoV-19/Australia/WA34/2020|EPI ISL 470851|B|Australia|2020-02-27	Oceania|hCoV-19/Australia/TAS124/2020|EPI ISL 522589|B|Australia|2020-03-11	0.0002064228	Oceania
Oceania|hCoV-19/New Zealand/20VR0174/2020|EPI ISL 413490|B.4|New Zealand|2020-02-27	Oceania|hCoV-19/Australia/TAS124/2020|EPI ISL 522589|B|Australia|2020-03-11	0.0002753184	Oceania
Oceania|hCoV-19/Australia/NSW05/2020|EPI ISL 412975|B.4|Australia|2020-02-28	Oceania|hCoV-19/Australia/TAS124/2020|EPI ISL 522589|B|Australia|2020-03-11	0.0003096955	Oceania
Oceania|hCoV-19/Australia/QLDID922/2020|EPI ISL 418799|B|Australia|2020-02-28	Oceania|hCoV-19/Australia/TAS124/2020|EPI ISL 522589|B|Australia|2020-03-11	0.0002752500	Oceania
Oceania|hCoV-19/Australia/NSW09/2020|EPI ISL 413595|B.4|Australia|2020-02-28	Oceania|hCoV-19/Australia/TAS124/2020|EPI ISL 522589|B|Australia|2020-03-11	0.0003834428	Oceania
Oceania|hCoV-19/Australia/NSW08/2020|EPI ISL 413594|B|Australia|2020-02-28	Oceania|hCoV-19/Australia/TAS124/2020|EPI ISL 522589|B|Australia|2020-03-11	0.0001742595	Oceania
Oceania|hCoV-19/Australia/NSW10/2020|EPI ISL 413596|B|Australia|2020-02-28	Oceania|hCoV-19/Australia/TAS124/2020|EPI ISL 522589|B|Australia|2020-03-11	0.0001742656	Oceania
Oceania|hCoV-19/Australia/NSW219/2020|EPI ISL 427643|B|Australia|2020-02-28	Oceania|hCoV-19/Australia/TAS124/2020|EPI ISL 522589|B|Australia|2020-03-11	0.0001742716	Oceania
Oceania|hCoV-19/Australia/NSW07/2020|EPI ISL 413214|B.4|Australia|2020-02-29	Oceania|hCoV-19/Australia/TAS124/2020|EPI ISL 522589|B|Australia|2020-03-11	0.0002752713	Oceania
Oceania|hCoV-19/Australia/QLD09/2020|EPI ISL 414414|B.4|Australia|2020-02-29	Oceania|hCoV-19/Australia/TAS124/2020|EPI ISL 522589|B|Australia|2020-03-11	0.0003096865	Oceania
Oceania|hCoV-19/Australia/NSW06/2020|EPI ISL 413213|B.4|Australia|2020-02-29	Oceania|hCoV-19/Australia/TAS124/2020|EPI ISL 522589|B|Australia|2020-03-11	0.0003441095	Oceania
Oceania|hCoV-19/New Zealand/20VR0189/2020|EPI ISL 416519|B.1.1|New Zealand|2020-03-02	Oceania|hCoV-19/Australia/TAS124/2020|EPI ISL 522589|B|Australia|2020-03-11	0.0003785328	Oceania
Oceania|hCoV-19/Australia/VIC04/2020|EPI ISL 416412|B.4|Australia|2020-03-02	Oceania|hCoV-19/Australia/TAS124/2020|EPI ISL 522589|B|Australia|2020-03-11	0.0004129488	Oceania
Oceania|hCoV-19/Australia/NSW11/2020|EPI ISL 413597|B.4|Australia|2020-03-02	Oceania|hCoV-19/Australia/TAS124/2020|EPI ISL 522589|B|Australia|2020-03-11	0.0002788413	Oceania
Oceania|hCoV-19/Australia/NSW217/2020|EPI ISL 427644|B.4|Australia|2020-03-02	Oceania|hCoV-19/Australia/TAS124/2020|EPI ISL 522589|B|Australia|2020-03-11	0.0002788510	Oceania
Oceania|hCoV-19/Australia/SAP098/2020|EPI ISL 483066|B.4|Australia|2020-03-03	Oceania|hCoV-19/Australia/TAS124/2020|EPI ISL 522589|B|Australia|2020-03-11	0.0003441423	Oceania
Oceania|hCoV-19/Australia/NSW15/2020|EPI ISL 417383|B.4|Australia|2020-03-03	Oceania|hCoV-19/Australia/TAS124/2020|EPI ISL 522589|B|Australia|2020-03-11	0.0003441033	Oceania
Oceania|hCoV-19/New Zealand/20VR1109/2020|EPI ISL 456190|B.31|New Zealand|2020-03-03	Oceania|hCoV-19/Australia/TAS124/2020|EPI ISL 522589|B|Australia|2020-03-11	0.0003441035	Oceania
Oceania|hCoV-19/Australia/NSW14/2020|EPI ISL 413600|B.4|Australia|2020-03-03	Oceania|hCoV-19/Australia/TAS124/2020|EPI ISL 522589|B|Australia|2020-03-11	0.0002788446	Oceania
Oceania|hCoV-19/Australia/NSW22/2020|EPI ISL 427649|B.4|Australia|2020-03-03	Oceania|hCoV-19/Australia/TAS124/2020|EPI ISL 522589|B|Australia|2020-03-11	0.0003485890	Oceania
Oceania|hCoV-19/Australia/VPRL004/2020|EPI ISL 455596|B.4|Australia|2020-03-03	Oceania|hCoV-19/Australia/TAS124/2020|EPI ISL 522589|B|Australia|2020-03-11	0.0003441659	Oceania
Oceania|hCoV-19/Australia/SAP217/2020|EPI ISL 483073|B|Australia|2020-03-03	Oceania|hCoV-19/Australia/TAS124/2020|EPI ISL 522589|B|Australia|2020-03-11	0.0002782847	Oceania
Oceania|hCoV-19/Australia/SAP099/2020|EPI ISL 468038|B.4|Australia|2020-03-04	Oceania|hCoV-19/Australia/TAS124/2020|EPI ISL 522589|B|Australia|2020-03-11	0.0003785821	Oceania
Oceania|hCoV-19/Australia/NSW21/2020|EPI ISL 417386|B.4|Australia|2020-03-04	Oceania|hCoV-19/Australia/TAS124/2020|EPI ISL 522589|B|Australia|2020-03-11	0.0003097011	Oceania
Oceania|hCoV-19/Australia/WA06/2020|EPI ISL 420534|B.1.98|Australia|2020-03-04	Oceania|hCoV-19/Australia/TAS124/2020|EPI ISL 522589|B|Australia|2020-03-11	0.0003446225	Oceania
Oceania|hCoV-19/Australia/NSW12/2020|EPI ISL 413598|B.4|Australia|2020-03-04	Oceania|hCoV-19/Australia/TAS124/2020|EPI ISL 522589|B|Australia|2020-03-11	0.0003834428	Oceania
Oceania|hCoV-19/Australia/NSW23/2020|EPI ISL 427650|B.4|Australia|2020-03-04	Oceania|hCoV-19/Australia/TAS124/2020|EPI ISL 522589|B|Australia|2020-03-11	0.0003137084	Oceania
Oceania|hCoV-19/Australia/NSW65/2020|EPI ISL 427645|B.4|Australia|2020-03-04	Oceania|hCoV-19/Australia/TAS124/2020|EPI ISL 522589|B|Australia|2020-03-11	0.0003485724	Oceania
Oceania|hCoV-19/Australia/NSW13/2020|EPI ISL 413599|B.4|Australia|2020-03-04	Oceania|hCoV-19/Australia/TAS124/2020|EPI ISL 522589|B|Australia|2020-03-11	0.0003137085	Oceania
Oceania|hCoV-19/New Zealand/20VR0195/2020|EPI ISL 534335|B.1.1|New Zealand|2020-03-04	Oceania|hCoV-19/Australia/TAS124/2020|EPI ISL 522589|B|Australia|2020-03-11	0.0003827604	Oceania
Oceania|hCoV-19/Australia/NSW25/2020|EPI ISL 417388|B.6|Australia|2020-03-05	Oceania|hCoV-19/Australia/TAS124/2020|EPI ISL 522589|B|Australia|2020-03-11	0.0003440832	Oceania
Oceania|hCoV-19/Australia/NSW18/2020|EPI ISL 417384|B.4|Australia|2020-03-05	Oceania|hCoV-19/Australia/TAS124/2020|EPI ISL 522589|B|Australia|2020-03-11	0.0003440932	Oceania
Oceania|hCoV-19/Australia/NSW66/2020|EPI ISL 427646|B.4|Australia|2020-03-05	Oceania|hCoV-19/Australia/TAS124/2020|EPI ISL 522589|B|Australia|2020-03-11	0.0003485724	Oceania
Oceania|hCoV-19/Australia/TAS54/2020|EPI ISL 522729|B.4|Australia|2020-03-05	Oceania|hCoV-19/Australia/TAS124/2020|EPI ISL 522589|B|Australia|2020-03-11	0.0003097919	Oceania
Oceania|hCoV-19/New Zealand/20VR0206/2020|EPI ISL 416526|B.4|New Zealand|2020-03-05	Oceania|hCoV-19/Australia/TAS124/2020|EPI ISL 522589|B|Australia|2020-03-11	0.0003131448	Oceania
Oceania|hCoV-19/Australia/NSW24/2020|EPI ISL 417387|B.4|Australia|2020-03-06	Oceania|hCoV-19/Australia/TAS124/2020|EPI ISL 522589|B|Australia|2020-03-11	0.0003441094	Oceania
Oceania|hCoV-19/Australia/NSW19/2020|EPI ISL 417385|B.4|Australia|2020-03-06	Oceania|hCoV-19/Australia/TAS124/2020|EPI ISL 522589|B|Australia|2020-03-11	0.0003441033	Oceania
Oceania|hCoV-19/Australia/NSW155/2020|EPI ISL 427647|B.1.1|Australia|2020-03-06	Oceania|hCoV-19/Australia/TAS124/2020|EPI ISL 522589|B|Australia|2020-03-11	0.0003485994	Oceania
Oceania|hCoV-19/Australia/NSW33/2020|EPI ISL 427654|B.4|Australia|2020-03-06	Oceania|hCoV-19/Australia/TAS124/2020|EPI ISL 522589|B|Australia|2020-03-11	0.0003137234	Oceania
Oceania|hCoV-19/Australia/VPRL002/2020|EPI ISL 455595|B|Australia|2020-03-06	Oceania|hCoV-19/Australia/TAS124/2020|EPI ISL 522589|B|Australia|2020-03-11	0.0000344021	Oceania
Oceania|hCoV-19/Australia/VIC06/2020|EPI ISL 416414|B.4|Australia|2020-03-06	Oceania|hCoV-19/Australia/TAS124/2020|EPI ISL 522589|B|Australia|2020-03-11	0.0003476118	Oceania
Oceania|hCoV-19/Australia/VIC18/2020|EPI ISL 419737|B.40|Australia|2020-03-07	Oceania|hCoV-19/Australia/TAS124/2020|EPI ISL 522589|B|Australia|2020-03-11	0.0002752676	Oceania
Oceania|hCoV-19/Australia/NSW27/2020|EPI ISL 417390|B.1.1|Australia|2020-03-08	Oceania|hCoV-19/Australia/TAS124/2020|EPI ISL 522589|B|Australia|2020-03-11	0.0004473757	Oceania
Oceania|hCoV-19/Australia/NSW28/2020|EPI ISL 417391|B.4|Australia|2020-03-08	Oceania|hCoV-19/Australia/TAS124/2020|EPI ISL 522589|B|Australia|2020-03-11	0.0004129608	Oceania
Oceania|hCoV-19/Australia/NSW35/2020|EPI ISL 417393|B.4|Australia|2020-03-08	Oceania|hCoV-19/Australia/TAS124/2020|EPI ISL 522589|B|Australia|2020-03-11	0.0004183100	Oceania
Oceania|hCoV-19/Australia/NSW29/2020|EPI ISL 427651|B|Australia|2020-03-08	Oceania|hCoV-19/Australia/TAS124/2020|EPI ISL 522589|B|Australia|2020-03-11	0.0000348468	Oceania
Oceania|hCoV-19/Australia/NSW153/2020|EPI ISL 427653|B.1.1|Australia|2020-03-08	Oceania|hCoV-19/Australia/TAS124/2020|EPI ISL 522589|B|Australia|2020-03-11	0.0003485994	Oceania
Oceania|hCoV-19/Australia/NSW375/2020|EPI ISL 451635|B.4|Australia|2020-03-08	Oceania|hCoV-19/Australia/TAS124/2020|EPI ISL 522589|B|Australia|2020-03-11	0.0004183247	Oceania
Oceania|hCoV-19/Australia/NSW252/2020|EPI ISL 451517|B.4|Australia|2020-03-08	Oceania|hCoV-19/Australia/TAS124/2020|EPI ISL 522589|B|Australia|2020-03-11	0.0003485724	Oceania
Oceania|hCoV-19/Australia/VIC19/2020|EPI ISL 419738|B.39|Australia|2020-03-08	Oceania|hCoV-19/Australia/TAS124/2020|EPI ISL 522589|B|Australia|2020-03-11	0.0001723754	Oceania
Oceania|hCoV-19/Australia/NSW26/2020|EPI ISL 417389|B.4|Australia|2020-03-09	Oceania|hCoV-19/Australia/TAS124/2020|EPI ISL 522589|B|Australia|2020-03-11	0.0004129653	Oceania
Oceania|hCoV-19/Australia/VIC23/2020|EPI ISL 419743|B.40|Australia|2020-03-09	Oceania|hCoV-19/Australia/TAS124/2020|EPI ISL 522589|B|Australia|2020-03-11	0.0002752582	Oceania
Oceania|hCoV-19/Australia/VIC21/2020|EPI ISL 419740|B.40|Australia|2020-03-09	Oceania|hCoV-19/Australia/TAS124/2020|EPI ISL 522589|B|Australia|2020-03-11	0.0003096720	Oceania
Oceania|hCoV-19/Australia/VIC22/2020|EPI ISL 419742|B.1|Australia|2020-03-09	Oceania|hCoV-19/Australia/TAS124/2020|EPI ISL 522589|B|Australia|2020-03-11	0.0004129488	Oceania
Oceania|hCoV-19/Australia/NSW154/2020|EPI ISL 427652|B.1.1|Australia|2020-03-09	Oceania|hCoV-19/Australia/TAS124/2020|EPI ISL 522589|B|Australia|2020-03-11	0.0003485994	Oceania
Oceania|hCoV-19/Australia/NSW2155/2020|EPI ISL 500633|B.4|Australia|2020-03-09	Oceania|hCoV-19/Australia/TAS124/2020|EPI ISL 522589|B|Australia|2020-03-11	0.0003441274	Oceania
Oceania|hCoV-19/Australia/NSW2154/2020|EPI ISL 500632|B.1.1|Australia|2020-03-09	Oceania|hCoV-19/Australia/TAS124/2020|EPI ISL 522589|B|Australia|2020-03-11	0.0004129820	Oceania
Oceania|hCoV-19/Australia/VIC26/2020|EPI ISL 419745|B.3|Australia|2020-03-10	Oceania|hCoV-19/Australia/TAS124/2020|EPI ISL 522589|B|Australia|2020-03-11	0.0002408458	Oceania
Oceania|hCoV-19/Australia/NSW31/2020|EPI ISL 417392|B.4|Australia|2020-03-10	Oceania|hCoV-19/Australia/TAS124/2020|EPI ISL 522589|B|Australia|2020-03-11	0.0003441033	Oceania
Oceania|hCoV-19/Australia/VIC30/2020|EPI ISL 419749|B.4|Australia|2020-03-10	Oceania|hCoV-19/Australia/TAS124/2020|EPI ISL 522589|B|Australia|2020-03-11	0.0003096920	Oceania
Oceania|hCoV-19/Australia/VIC36/2020|EPI ISL 419765|B|Australia|2020-03-10	Oceania|hCoV-19/Australia/TAS124/2020|EPI ISL 522589|B|Australia|2020-03-11	0.0000688006	Oceania
Oceania|hCoV-19/Australia/VIC31/2020|EPI ISL 419750|B.1|Australia|2020-03-10	Oceania|hCoV-19/Australia/TAS124/2020|EPI ISL 522589|B|Australia|2020-03-11	0.0003440933	Oceania
Oceania|hCoV-19/Australia/NSW36/2020|EPI ISL 417394|B.40|Australia|2020-03-10	Oceania|hCoV-19/Australia/TAS124/2020|EPI ISL 522589|B|Australia|2020-03-11	0.0002091083	Oceania
Oceania|hCoV-19/Australia/NSW38/2020|EPI ISL 417396|B.6|Australia|2020-03-10	Oceania|hCoV-19/Australia/TAS124/2020|EPI ISL 522589|B|Australia|2020-03-11	0.0003137032	Oceania
Oceania|hCoV-19/Australia/NSW41/2020|EPI ISL 417399|B.40|Australia|2020-03-10	Oceania|hCoV-19/Australia/TAS124/2020|EPI ISL 522589|B|Australia|2020-03-11	0.0001045413	Oceania
Oceania|hCoV-19/Australia/NSW44/2020|EPI ISL 417400|B.6|Australia|2020-03-10	Oceania|hCoV-19/Australia/TAS124/2020|EPI ISL 522589|B|Australia|2020-03-11	0.0003136939	Oceania
Oceania|hCoV-19/Australia/NSW46/2020|EPI ISL 427658|B.3|Australia|2020-03-10	Oceania|hCoV-19/Australia/TAS124/2020|EPI ISL 522589|B|Australia|2020-03-11	0.0002440616	Oceania
Oceania|hCoV-19/Australia/NSW51/2020|EPI ISL 427660|B.40|Australia|2020-03-10	Oceania|hCoV-19/Australia/TAS124/2020|EPI ISL 522589|B|Australia|2020-03-11	0.0001045449	Oceania
Oceania|hCoV-19/Australia/NSW376/2020|EPI ISL 451636|B.4|Australia|2020-03-10	Oceania|hCoV-19/Australia/TAS124/2020|EPI ISL 522589|B|Australia|2020-03-11	0.0003485828	Oceania
Oceania|hCoV-19/Australia/NSW103/2020|EPI ISL 427657|B.1.5|Australia|2020-03-10	Oceania|hCoV-19/Australia/TAS124/2020|EPI ISL 522589|B|Australia|2020-03-11	0.0002439778	Oceania
Oceania|hCoV-19/Australia/NSW63/2020|EPI ISL 427664|B|Australia|2020-03-10	Oceania|hCoV-19/Australia/TAS124/2020|EPI ISL 522589|B|Australia|2020-03-11	0.0002091450	Oceania
Oceania|hCoV-19/Australia/NSW49/2020|EPI ISL 427659|B.6|Australia|2020-03-10	Oceania|hCoV-19/Australia/TAS124/2020|EPI ISL 522589|B|Australia|2020-03-11	0.0003137142	Oceania
Oceania|hCoV-19/Australia/NSW2159/2020|EPI ISL 500637|B.1.5|Australia|2020-03-10	Oceania|hCoV-19/Australia/TAS124/2020|EPI ISL 522589|B|Australia|2020-03-11	0.0002752692	Oceania
Oceania|hCoV-19/Australia/VIC29/2020|EPI ISL 419748|B.1.1|Australia|2020-03-10	Oceania|hCoV-19/Australia/TAS124/2020|EPI ISL 522589|B|Australia|2020-03-11	0.0004474065	Oceania
Oceania|hCoV-19/Australia/NSW2139/2020|EPI ISL 500627|B.4|Australia|2020-03-10	Oceania|hCoV-19/Australia/TAS124/2020|EPI ISL 522589|B|Australia|2020-03-11	0.0003785608	Oceania
Oceania|hCoV-19/New Zealand/20VR0712/2020|EPI ISL 456163|B.1.1|New Zealand|2020-03-11	Oceania|hCoV-19/Australia/TAS124/2020|EPI ISL 522589|B|Australia|2020-03-11	0.0003785328	Oceania
Oceania|hCoV-19/Australia/QLDID921/2020|EPI ISL 417033|B.6|Australia|2020-03-11	Oceania|hCoV-19/Australia/TAS124/2020|EPI ISL 522589|B|Australia|2020-03-11	0.0002752550	Oceania
Oceania|hCoV-19/Australia/VIC44/2020|EPI ISL 419767|B.1|Australia|2020-03-11	Oceania|hCoV-19/Australia/TAS124/2020|EPI ISL 522589|B|Australia|2020-03-11	0.0003096719	Oceania
Oceania|hCoV-19/Australia/VIC39/2020|EPI ISL 419757|B.1|Australia|2020-03-11	Oceania|hCoV-19/Australia/TAS124/2020|EPI ISL 522589|B|Australia|2020-03-11	0.0004129536	Oceania
Oceania|hCoV-19/Australia/QLDID920/2020|EPI ISL 417032|B.1.5|Australia|2020-03-11	Oceania|hCoV-19/Australia/TAS124/2020|EPI ISL 522589|B|Australia|2020-03-11	0.0002752501	Oceania
Oceania|hCoV-19/Australia/VIC45/2020|EPI ISL 419802|B.1.1|Australia|2020-03-11	Oceania|hCoV-19/Australia/TAS124/2020|EPI ISL 522589|B|Australia|2020-03-11	0.0003785328	Oceania
Oceania|hCoV-19/Australia/NSW40/2020|EPI ISL 417398|B.4|Australia|2020-03-11	Oceania|hCoV-19/Australia/TAS124/2020|EPI ISL 522589|B|Australia|2020-03-11	0.0003834473	Oceania
Oceania|hCoV-19/Australia/NSW52/2020|EPI ISL 417405|B|Australia|2020-03-11	Oceania|hCoV-19/Australia/TAS124/2020|EPI ISL 522589|B|Australia|2020-03-11	0.0000348456	Oceania
Oceania|hCoV-19/Australia/NSW39/2020|EPI ISL 417397|B.1.5|Australia|2020-03-11	Oceania|hCoV-19/Australia/TAS124/2020|EPI ISL 522589|B|Australia|2020-03-11	0.0002439693	Oceania
Oceania|hCoV-19/Australia/NSW102/2020|EPI ISL 427656|B.1.5|Australia|2020-03-11	Oceania|hCoV-19/Australia/TAS124/2020|EPI ISL 522589|B|Australia|2020-03-11	0.0002439778	Oceania
Oceania|hCoV-19/Australia/NSW34/2020|EPI ISL 427655|B.4|Australia|2020-03-11	Oceania|hCoV-19/Australia/TAS124/2020|EPI ISL 522589|B|Australia|2020-03-11	0.0003485890	Oceania
Oceania|hCoV-19/Australia/VIC38/2020|EPI ISL 419756|B.1.6|Australia|2020-03-11	Oceania|hCoV-19/Australia/TAS124/2020|EPI ISL 522589|B|Australia|2020-03-11	0.0003785061	Oceania
Oceania|hCoV-19/Australia/NSW218/2020|EPI ISL 427665|B.3|Australia|2020-03-11	Oceania|hCoV-19/Australia/TAS124/2020|EPI ISL 522589|B|Australia|2020-03-11	0.0002788691	Oceania
Oceania|hCoV-19/Australia/VIC43/2020|EPI ISL 419763|B.1.1|Australia|2020-03-11	Oceania|hCoV-19/Australia/TAS124/2020|EPI ISL 522589|B|Australia|2020-03-11	0.0004130160	Oceania
Oceania|hCoV-19/Australia/NSW2156/2020|EPI ISL 500634|B.39|Australia|2020-03-11	Oceania|hCoV-19/Australia/TAS124/2020|EPI ISL 522589|B|Australia|2020-03-11	0.0001376252	Oceania
Oceania|hCoV-19/Australia/NSW02/2020|EPI ISL 408976|B|Australia|2020-01-22	Oceania|hCoV-19/New Zealand/CoV002/2020|EPI ISL 417212|B.31|New Zealand|2020-03-11	0.0003039354	Oceania
Oceania|hCoV-19/Australia/NSW01/2020|EPI ISL 407893|A|Australia|2020-01-24	Oceania|hCoV-19/New Zealand/CoV002/2020|EPI ISL 417212|B.31|New Zealand|2020-03-11	0.0003035011	Oceania
Oceania|hCoV-19/Australia/NSW04/2020|EPI ISL 417030|A|Australia|2020-01-24	Oceania|hCoV-19/New Zealand/CoV002/2020|EPI ISL 417212|B.31|New Zealand|2020-03-11	0.0004046929	Oceania
Oceania|hCoV-19/Australia/VIC02/2020|EPI ISL 416410|B|Australia|2020-01-24	Oceania|hCoV-19/New Zealand/CoV002/2020|EPI ISL 417212|B.31|New Zealand|2020-03-11	0.0002382200	Oceania
Oceania|hCoV-19/Australia/VIC01/2020|EPI ISL 406844|B|Australia|2020-01-25	Oceania|hCoV-19/New Zealand/CoV002/2020|EPI ISL 417212|B.31|New Zealand|2020-03-11	0.0002698638	Oceania
Oceania|hCoV-19/Australia/NSW03/2020|EPI ISL 408977|B|Australia|2020-01-25	Oceania|hCoV-19/New Zealand/CoV002/2020|EPI ISL 417212|B.31|New Zealand|2020-03-11	0.0002023121	Oceania
Oceania|hCoV-19/Australia/NSW2153/2020|EPI ISL 509505|B.1.5|Australia|2020-01-25	Oceania|hCoV-19/New Zealand/CoV002/2020|EPI ISL 417212|B.31|New Zealand|2020-03-11	0.0004047437	Oceania
Oceania|hCoV-19/Australia/QLD01/2020|EPI ISL 407894|A|Australia|2020-01-28	Oceania|hCoV-19/New Zealand/CoV002/2020|EPI ISL 417212|B.31|New Zealand|2020-03-11	0.0003709822	Oceania
Oceania|hCoV-19/Australia/VPRL014/2020|EPI ISL 455603|B.1|Australia|2020-01-30	Oceania|hCoV-19/New Zealand/CoV002/2020|EPI ISL 417212|B.31|New Zealand|2020-03-11	0.0003709609	Oceania
Oceania|hCoV-19/Australia/QLD02/2020|EPI ISL 407896|A|Australia|2020-01-30	Oceania|hCoV-19/New Zealand/CoV002/2020|EPI ISL 417212|B.31|New Zealand|2020-03-11	0.0004384517	Oceania
Oceania|hCoV-19/Australia/SA01/2020|EPI ISL 480778|B.1|Australia|2020-01-30	Oceania|hCoV-19/New Zealand/CoV002/2020|EPI ISL 417212|B.31|New Zealand|2020-03-11	0.0003714621	Oceania
Oceania|hCoV-19/Australia/SA04/2020|EPI ISL 480781|B.1|Australia|2020-01-30	Oceania|hCoV-19/New Zealand/CoV002/2020|EPI ISL 417212|B.31|New Zealand|2020-03-11	0.0003731885	Oceania
Oceania|hCoV-19/Australia/VIC13/2020|EPI ISL 419733|B|Australia|2020-01-31	Oceania|hCoV-19/New Zealand/CoV002/2020|EPI ISL 417212|B.31|New Zealand|2020-03-11	0.0003714601	Oceania
Oceania|hCoV-19/Australia/VIC14/2020|EPI ISL 419734|B|Australia|2020-02-02	Oceania|hCoV-19/New Zealand/CoV002/2020|EPI ISL 417212|B.31|New Zealand|2020-03-11	0.0002741260	Oceania
Oceania|hCoV-19/Australia/QLD03/2020|EPI ISL 410717|A|Australia|2020-02-05	Oceania|hCoV-19/New Zealand/CoV002/2020|EPI ISL 417212|B.31|New Zealand|2020-03-11	0.0004047157	Oceania
Oceania|hCoV-19/Australia/QLD04/2020|EPI ISL 410718|A|Australia|2020-02-05	Oceania|hCoV-19/New Zealand/CoV002/2020|EPI ISL 417212|B.31|New Zealand|2020-03-11	0.0003709822	Oceania
Oceania|hCoV-19/Australia/VIC07/2020|EPI ISL 416415|A|Australia|2020-02-08	Oceania|hCoV-19/New Zealand/CoV002/2020|EPI ISL 417212|B.31|New Zealand|2020-03-11	0.0004047163	Oceania
Oceania|hCoV-19/Australia/SAP097/2020|EPI ISL 468039|B|Australia|2020-02-22	Oceania|hCoV-19/New Zealand/CoV002/2020|EPI ISL 417212|B.31|New Zealand|2020-03-11	0.0003035150	Oceania
Oceania|hCoV-19/Australia/WA11/2020|EPI ISL 420456|B|Australia|2020-02-22	Oceania|hCoV-19/New Zealand/CoV002/2020|EPI ISL 417212|B.31|New Zealand|2020-03-11	0.0003709984	Oceania
Oceania|hCoV-19/Australia/WA34/2020|EPI ISL 470851|B|Australia|2020-02-27	Oceania|hCoV-19/New Zealand/CoV002/2020|EPI ISL 417212|B.31|New Zealand|2020-03-11	0.0003035010	Oceania
Oceania|hCoV-19/New Zealand/20VR0174/2020|EPI ISL 413490|B.4|New Zealand|2020-02-27	Oceania|hCoV-19/New Zealand/CoV002/2020|EPI ISL 417212|B.31|New Zealand|2020-03-11	0.0003710620	Oceania
Oceania|hCoV-19/Australia/NSW05/2020|EPI ISL 412975|B.4|Australia|2020-02-28	Oceania|hCoV-19/New Zealand/CoV002/2020|EPI ISL 417212|B.31|New Zealand|2020-03-11	0.0004047466	Oceania
Oceania|hCoV-19/Australia/QLDID922/2020|EPI ISL 418799|B|Australia|2020-02-28	Oceania|hCoV-19/New Zealand/CoV002/2020|EPI ISL 417212|B.31|New Zealand|2020-03-11	0.0004047047	Oceania
Oceania|hCoV-19/Australia/NSW09/2020|EPI ISL 413595|B.4|Australia|2020-02-28	Oceania|hCoV-19/New Zealand/CoV002/2020|EPI ISL 417212|B.31|New Zealand|2020-03-11	0.0004764042	Oceania
Oceania|hCoV-19/Australia/NSW08/2020|EPI ISL 413594|B|Australia|2020-02-28	Oceania|hCoV-19/New Zealand/CoV002/2020|EPI ISL 417212|B.31|New Zealand|2020-03-11	0.0002721812	Oceania
Oceania|hCoV-19/Australia/NSW10/2020|EPI ISL 413596|B|Australia|2020-02-28	Oceania|hCoV-19/New Zealand/CoV002/2020|EPI ISL 417212|B.31|New Zealand|2020-03-11	0.0002721904	Oceania
Oceania|hCoV-19/Australia/NSW219/2020|EPI ISL 427643|B|Australia|2020-02-28	Oceania|hCoV-19/New Zealand/CoV002/2020|EPI ISL 417212|B.31|New Zealand|2020-03-11	0.0002721997	Oceania
Oceania|hCoV-19/Australia/NSW07/2020|EPI ISL 413214|B.4|Australia|2020-02-29	Oceania|hCoV-19/New Zealand/CoV002/2020|EPI ISL 417212|B.31|New Zealand|2020-03-11	0.0003709999	Oceania
Oceania|hCoV-19/Australia/QLD09/2020|EPI ISL 414414|B.4|Australia|2020-02-29	Oceania|hCoV-19/New Zealand/CoV002/2020|EPI ISL 417212|B.31|New Zealand|2020-03-11	0.0004047350	Oceania
Oceania|hCoV-19/Australia/NSW06/2020|EPI ISL 413213|B.4|Australia|2020-02-29	Oceania|hCoV-19/New Zealand/CoV002/2020|EPI ISL 417212|B.31|New Zealand|2020-03-11	0.0004384797	Oceania
Oceania|hCoV-19/New Zealand/20VR0189/2020|EPI ISL 416519|B.1.1|New Zealand|2020-03-02	Oceania|hCoV-19/New Zealand/CoV002/2020|EPI ISL 417212|B.31|New Zealand|2020-03-11	0.0004722240	Oceania
Oceania|hCoV-19/Australia/VIC04/2020|EPI ISL 416412|B.4|Australia|2020-03-02	Oceania|hCoV-19/New Zealand/CoV002/2020|EPI ISL 417212|B.31|New Zealand|2020-03-11	0.0005059591	Oceania
Oceania|hCoV-19/Australia/NSW11/2020|EPI ISL 413597|B.4|Australia|2020-03-02	Oceania|hCoV-19/New Zealand/CoV002/2020|EPI ISL 417212|B.31|New Zealand|2020-03-11	0.0003742833	Oceania
Oceania|hCoV-19/Australia/NSW217/2020|EPI ISL 427644|B.4|Australia|2020-03-02	Oceania|hCoV-19/New Zealand/CoV002/2020|EPI ISL 417212|B.31|New Zealand|2020-03-11	0.0003742961	Oceania
Oceania|hCoV-19/Australia/SAP098/2020|EPI ISL 483066|B.4|Australia|2020-03-03	Oceania|hCoV-19/New Zealand/CoV002/2020|EPI ISL 417212|B.31|New Zealand|2020-03-11	0.0004385208	Oceania
Oceania|hCoV-19/Australia/NSW15/2020|EPI ISL 417383|B.4|Australia|2020-03-03	Oceania|hCoV-19/New Zealand/CoV002/2020|EPI ISL 417212|B.31|New Zealand|2020-03-11	0.0004384720	Oceania
Oceania|hCoV-19/New Zealand/20VR1109/2020|EPI ISL 456190|B.31|New Zealand|2020-03-03	Oceania|hCoV-19/New Zealand/CoV002/2020|EPI ISL 417212|B.31|New Zealand|2020-03-11	0.0002360359	Oceania
Oceania|hCoV-19/Australia/NSW14/2020|EPI ISL 413600|B.4|Australia|2020-03-03	Oceania|hCoV-19/New Zealand/CoV002/2020|EPI ISL 417212|B.31|New Zealand|2020-03-11	0.0003742876	Oceania
Oceania|hCoV-19/Australia/NSW22/2020|EPI ISL 427649|B.4|Australia|2020-03-03	Oceania|hCoV-19/New Zealand/CoV002/2020|EPI ISL 417212|B.31|New Zealand|2020-03-11	0.0004423812	Oceania
Oceania|hCoV-19/Australia/VPRL004/2020|EPI ISL 455596|B.4|Australia|2020-03-03	Oceania|hCoV-19/New Zealand/CoV002/2020|EPI ISL 417212|B.31|New Zealand|2020-03-11	0.0004385503	Oceania
Oceania|hCoV-19/Australia/SAP217/2020|EPI ISL 483073|B|Australia|2020-03-03	Oceania|hCoV-19/New Zealand/CoV002/2020|EPI ISL 417212|B.31|New Zealand|2020-03-11	0.0003749926	Oceania
Oceania|hCoV-19/Australia/SAP099/2020|EPI ISL 468038|B.4|Australia|2020-03-04	Oceania|hCoV-19/New Zealand/CoV002/2020|EPI ISL 417212|B.31|New Zealand|2020-03-11	0.0004722843	Oceania
Oceania|hCoV-19/Australia/NSW21/2020|EPI ISL 417386|B.4|Australia|2020-03-04	Oceania|hCoV-19/New Zealand/CoV002/2020|EPI ISL 417212|B.31|New Zealand|2020-03-11	0.0004047537	Oceania
Oceania|hCoV-19/Australia/WA06/2020|EPI ISL 420534|B.1.98|Australia|2020-03-04	Oceania|hCoV-19/New Zealand/CoV002/2020|EPI ISL 417212|B.31|New Zealand|2020-03-11	0.0004384393	Oceania
Oceania|hCoV-19/Australia/NSW12/2020|EPI ISL 413598|B.4|Australia|2020-03-04	Oceania|hCoV-19/New Zealand/CoV002/2020|EPI ISL 417212|B.31|New Zealand|2020-03-11	0.0004764042	Oceania
Oceania|hCoV-19/Australia/NSW23/2020|EPI ISL 427650|B.4|Australia|2020-03-04	Oceania|hCoV-19/New Zealand/CoV002/2020|EPI ISL 417212|B.31|New Zealand|2020-03-11	0.0004083243	Oceania
Oceania|hCoV-19/Australia/NSW65/2020|EPI ISL 427645|B.4|Australia|2020-03-04	Oceania|hCoV-19/New Zealand/CoV002/2020|EPI ISL 417212|B.31|New Zealand|2020-03-11	0.0004423605	Oceania
Oceania|hCoV-19/Australia/NSW13/2020|EPI ISL 413599|B.4|Australia|2020-03-04	Oceania|hCoV-19/New Zealand/CoV002/2020|EPI ISL 417212|B.31|New Zealand|2020-03-11	0.0004083243	Oceania
Oceania|hCoV-19/New Zealand/20VR0195/2020|EPI ISL 534335|B.1.1|New Zealand|2020-03-04	Oceania|hCoV-19/New Zealand/CoV002/2020|EPI ISL 417212|B.31|New Zealand|2020-03-11	0.0004812648	Oceania
Oceania|hCoV-19/Australia/NSW25/2020|EPI ISL 417388|B.6|Australia|2020-03-05	Oceania|hCoV-19/New Zealand/CoV002/2020|EPI ISL 417212|B.31|New Zealand|2020-03-11	0.0004384469	Oceania
Oceania|hCoV-19/Australia/NSW18/2020|EPI ISL 417384|B.4|Australia|2020-03-05	Oceania|hCoV-19/New Zealand/CoV002/2020|EPI ISL 417212|B.31|New Zealand|2020-03-11	0.0004384593	Oceania
Oceania|hCoV-19/Australia/NSW66/2020|EPI ISL 427646|B.4|Australia|2020-03-05	Oceania|hCoV-19/New Zealand/CoV002/2020|EPI ISL 417212|B.31|New Zealand|2020-03-11	0.0004423605	Oceania
Oceania|hCoV-19/Australia/TAS54/2020|EPI ISL 522729|B.4|Australia|2020-03-05	Oceania|hCoV-19/New Zealand/CoV002/2020|EPI ISL 417212|B.31|New Zealand|2020-03-11	0.0004074819	Oceania
Oceania|hCoV-19/New Zealand/20VR0206/2020|EPI ISL 416526|B.4|New Zealand|2020-03-05	Oceania|hCoV-19/New Zealand/CoV002/2020|EPI ISL 417212|B.31|New Zealand|2020-03-11	0.0004124829	Oceania
Oceania|hCoV-19/Australia/NSW24/2020|EPI ISL 417387|B.4|Australia|2020-03-06	Oceania|hCoV-19/New Zealand/CoV002/2020|EPI ISL 417212|B.31|New Zealand|2020-03-11	0.0004384796	Oceania
Oceania|hCoV-19/Australia/NSW19/2020|EPI ISL 417385|B.4|Australia|2020-03-06	Oceania|hCoV-19/New Zealand/CoV002/2020|EPI ISL 417212|B.31|New Zealand|2020-03-11	0.0004384719	Oceania
Oceania|hCoV-19/Australia/NSW155/2020|EPI ISL 427647|B.1.1|Australia|2020-03-06	Oceania|hCoV-19/New Zealand/CoV002/2020|EPI ISL 417212|B.31|New Zealand|2020-03-11	0.0004423940	Oceania
Oceania|hCoV-19/Australia/NSW33/2020|EPI ISL 427654|B.4|Australia|2020-03-06	Oceania|hCoV-19/New Zealand/CoV002/2020|EPI ISL 417212|B.31|New Zealand|2020-03-11	0.0004083433	Oceania
Oceania|hCoV-19/Australia/VPRL002/2020|EPI ISL 455595|B|Australia|2020-03-06	Oceania|hCoV-19/New Zealand/CoV002/2020|EPI ISL 417212|B.31|New Zealand|2020-03-11	0.0002023329	Oceania
Oceania|hCoV-19/Australia/VIC06/2020|EPI ISL 416414|B.4|Australia|2020-03-06	Oceania|hCoV-19/New Zealand/CoV002/2020|EPI ISL 417212|B.31|New Zealand|2020-03-11	0.0004461507	Oceania
Oceania|hCoV-19/Australia/VIC18/2020|EPI ISL 419737|B.40|Australia|2020-03-07	Oceania|hCoV-19/New Zealand/CoV002/2020|EPI ISL 417212|B.31|New Zealand|2020-03-11	0.0004047487	Oceania
Oceania|hCoV-19/Australia/NSW27/2020|EPI ISL 417390|B.1.1|Australia|2020-03-08	Oceania|hCoV-19/New Zealand/CoV002/2020|EPI ISL 417212|B.31|New Zealand|2020-03-11	0.0005397068	Oceania
Oceania|hCoV-19/Australia/NSW28/2020|EPI ISL 417391|B.4|Australia|2020-03-08	Oceania|hCoV-19/New Zealand/CoV002/2020|EPI ISL 417212|B.31|New Zealand|2020-03-11	0.0005059734	Oceania
Oceania|hCoV-19/Australia/NSW35/2020|EPI ISL 417393|B.4|Australia|2020-03-08	Oceania|hCoV-19/New Zealand/CoV002/2020|EPI ISL 417212|B.31|New Zealand|2020-03-11	0.0005104436	Oceania
Oceania|hCoV-19/Australia/NSW29/2020|EPI ISL 427651|B|Australia|2020-03-08	Oceania|hCoV-19/New Zealand/CoV002/2020|EPI ISL 417212|B.31|New Zealand|2020-03-11	0.0002041153	Oceania
Oceania|hCoV-19/Australia/NSW153/2020|EPI ISL 427653|B.1.1|Australia|2020-03-08	Oceania|hCoV-19/New Zealand/CoV002/2020|EPI ISL 417212|B.31|New Zealand|2020-03-11	0.0004423940	Oceania
Oceania|hCoV-19/Australia/NSW375/2020|EPI ISL 451635|B.4|Australia|2020-03-08	Oceania|hCoV-19/New Zealand/CoV002/2020|EPI ISL 417212|B.31|New Zealand|2020-03-11	0.0005104611	Oceania
Oceania|hCoV-19/Australia/NSW252/2020|EPI ISL 451517|B.4|Australia|2020-03-08	Oceania|hCoV-19/New Zealand/CoV002/2020|EPI ISL 417212|B.31|New Zealand|2020-03-11	0.0004423605	Oceania
Oceania|hCoV-19/Australia/VIC19/2020|EPI ISL 419738|B.39|Australia|2020-03-08	Oceania|hCoV-19/New Zealand/CoV002/2020|EPI ISL 417212|B.31|New Zealand|2020-03-11	0.0003405223	Oceania
Oceania|hCoV-19/Australia/NSW26/2020|EPI ISL 417389|B.4|Australia|2020-03-09	Oceania|hCoV-19/New Zealand/CoV002/2020|EPI ISL 417212|B.31|New Zealand|2020-03-11	0.0005059787	Oceania
Oceania|hCoV-19/Australia/VIC23/2020|EPI ISL 419743|B.40|Australia|2020-03-09	Oceania|hCoV-19/New Zealand/CoV002/2020|EPI ISL 417212|B.31|New Zealand|2020-03-11	0.0003709824	Oceania
Oceania|hCoV-19/Australia/VIC21/2020|EPI ISL 419740|B.40|Australia|2020-03-09	Oceania|hCoV-19/New Zealand/CoV002/2020|EPI ISL 417212|B.31|New Zealand|2020-03-11	0.0004047165	Oceania
Oceania|hCoV-19/Australia/VIC22/2020|EPI ISL 419742|B.1|Australia|2020-03-09	Oceania|hCoV-19/New Zealand/CoV002/2020|EPI ISL 417212|B.31|New Zealand|2020-03-11	0.0005059591	Oceania
Oceania|hCoV-19/Australia/NSW154/2020|EPI ISL 427652|B.1.1|Australia|2020-03-09	Oceania|hCoV-19/New Zealand/CoV002/2020|EPI ISL 417212|B.31|New Zealand|2020-03-11	0.0004423940	Oceania
Oceania|hCoV-19/Australia/NSW2155/2020|EPI ISL 500633|B.4|Australia|2020-03-09	Oceania|hCoV-19/New Zealand/CoV002/2020|EPI ISL 417212|B.31|New Zealand|2020-03-11	0.0004385022	Oceania
Oceania|hCoV-19/Australia/NSW2154/2020|EPI ISL 500632|B.1.1|Australia|2020-03-09	Oceania|hCoV-19/New Zealand/CoV002/2020|EPI ISL 417212|B.31|New Zealand|2020-03-11	0.0005059989	Oceania
Oceania|hCoV-19/Australia/VIC26/2020|EPI ISL 419745|B.3|Australia|2020-03-10	Oceania|hCoV-19/New Zealand/CoV002/2020|EPI ISL 417212|B.31|New Zealand|2020-03-11	0.0003372497	Oceania
Oceania|hCoV-19/Australia/NSW31/2020|EPI ISL 417392|B.4|Australia|2020-03-10	Oceania|hCoV-19/New Zealand/CoV002/2020|EPI ISL 417212|B.31|New Zealand|2020-03-11	0.0004384720	Oceania
Oceania|hCoV-19/Australia/VIC30/2020|EPI ISL 419749|B.4|Australia|2020-03-10	Oceania|hCoV-19/New Zealand/CoV002/2020|EPI ISL 417212|B.31|New Zealand|2020-03-11	0.0004047421	Oceania
Oceania|hCoV-19/Australia/VIC36/2020|EPI ISL 419765|B|Australia|2020-03-10	Oceania|hCoV-19/New Zealand/CoV002/2020|EPI ISL 417212|B.31|New Zealand|2020-03-11	0.0002360425	Oceania
Oceania|hCoV-19/Australia/VIC31/2020|EPI ISL 419750|B.1|Australia|2020-03-10	Oceania|hCoV-19/New Zealand/CoV002/2020|EPI ISL 417212|B.31|New Zealand|2020-03-11	0.0004384595	Oceania
Oceania|hCoV-19/Australia/NSW36/2020|EPI ISL 417394|B.40|Australia|2020-03-10	Oceania|hCoV-19/New Zealand/CoV002/2020|EPI ISL 417212|B.31|New Zealand|2020-03-11	0.0003061994	Oceania
Oceania|hCoV-19/Australia/NSW38/2020|EPI ISL 417396|B.6|Australia|2020-03-10	Oceania|hCoV-19/New Zealand/CoV002/2020|EPI ISL 417212|B.31|New Zealand|2020-03-11	0.0004083177	Oceania
Oceania|hCoV-19/Australia/NSW41/2020|EPI ISL 417399|B.40|Australia|2020-03-10	Oceania|hCoV-19/New Zealand/CoV002/2020|EPI ISL 417212|B.31|New Zealand|2020-03-11	0.0002041084	Oceania
Oceania|hCoV-19/Australia/NSW44/2020|EPI ISL 417400|B.6|Australia|2020-03-10	Oceania|hCoV-19/New Zealand/CoV002/2020|EPI ISL 417212|B.31|New Zealand|2020-03-11	0.0004083058	Oceania
Oceania|hCoV-19/Australia/NSW46/2020|EPI ISL 427658|B.3|Australia|2020-03-10	Oceania|hCoV-19/New Zealand/CoV002/2020|EPI ISL 417212|B.31|New Zealand|2020-03-11	0.0003403603	Oceania
Oceania|hCoV-19/Australia/NSW51/2020|EPI ISL 427660|B.40|Australia|2020-03-10	Oceania|hCoV-19/New Zealand/CoV002/2020|EPI ISL 417212|B.31|New Zealand|2020-03-11	0.0002041153	Oceania
Oceania|hCoV-19/Australia/NSW376/2020|EPI ISL 451636|B.4|Australia|2020-03-10	Oceania|hCoV-19/New Zealand/CoV002/2020|EPI ISL 417212|B.31|New Zealand|2020-03-11	0.0004423734	Oceania
Oceania|hCoV-19/Australia/NSW103/2020|EPI ISL 427657|B.1.5|Australia|2020-03-10	Oceania|hCoV-19/New Zealand/CoV002/2020|EPI ISL 417212|B.31|New Zealand|2020-03-11	0.0003402462	Oceania
Oceania|hCoV-19/Australia/NSW63/2020|EPI ISL 427664|B|Australia|2020-03-10	Oceania|hCoV-19/New Zealand/CoV002/2020|EPI ISL 417212|B.31|New Zealand|2020-03-11	0.0003062519	Oceania
Oceania|hCoV-19/Australia/NSW49/2020|EPI ISL 427659|B.6|Australia|2020-03-10	Oceania|hCoV-19/New Zealand/CoV002/2020|EPI ISL 417212|B.31|New Zealand|2020-03-11	0.0004083316	Oceania
Oceania|hCoV-19/Australia/NSW2159/2020|EPI ISL 500637|B.1.5|Australia|2020-03-10	Oceania|hCoV-19/New Zealand/CoV002/2020|EPI ISL 417212|B.31|New Zealand|2020-03-11	0.0003709972	Oceania
Oceania|hCoV-19/Australia/VIC29/2020|EPI ISL 419748|B.1.1|Australia|2020-03-10	Oceania|hCoV-19/New Zealand/CoV002/2020|EPI ISL 417212|B.31|New Zealand|2020-03-11	0.0005397432	Oceania
Oceania|hCoV-19/Australia/NSW2139/2020|EPI ISL 500627|B.4|Australia|2020-03-10	Oceania|hCoV-19/New Zealand/CoV002/2020|EPI ISL 417212|B.31|New Zealand|2020-03-11	0.0004722582	Oceania
Oceania|hCoV-19/New Zealand/20VR0712/2020|EPI ISL 456163|B.1.1|New Zealand|2020-03-11	Oceania|hCoV-19/New Zealand/CoV002/2020|EPI ISL 417212|B.31|New Zealand|2020-03-11	0.0004722240	Oceania
Oceania|hCoV-19/Australia/QLDID921/2020|EPI ISL 417033|B.6|Australia|2020-03-11	Oceania|hCoV-19/New Zealand/CoV002/2020|EPI ISL 417212|B.31|New Zealand|2020-03-11	0.0003709782	Oceania
Oceania|hCoV-19/Australia/VIC44/2020|EPI ISL 419767|B.1|Australia|2020-03-11	Oceania|hCoV-19/New Zealand/CoV002/2020|EPI ISL 417212|B.31|New Zealand|2020-03-11	0.0004047164	Oceania
Oceania|hCoV-19/Australia/VIC39/2020|EPI ISL 419757|B.1|Australia|2020-03-11	Oceania|hCoV-19/New Zealand/CoV002/2020|EPI ISL 417212|B.31|New Zealand|2020-03-11	0.0005059648	Oceania
Oceania|hCoV-19/Australia/QLDID920/2020|EPI ISL 417032|B.1.5|Australia|2020-03-11	Oceania|hCoV-19/New Zealand/CoV002/2020|EPI ISL 417212|B.31|New Zealand|2020-03-11	0.0003709717	Oceania
Oceania|hCoV-19/Australia/VIC45/2020|EPI ISL 419802|B.1.1|Australia|2020-03-11	Oceania|hCoV-19/New Zealand/CoV002/2020|EPI ISL 417212|B.31|New Zealand|2020-03-11	0.0004722240	Oceania
Oceania|hCoV-19/Australia/NSW40/2020|EPI ISL 417398|B.4|Australia|2020-03-11	Oceania|hCoV-19/New Zealand/CoV002/2020|EPI ISL 417212|B.31|New Zealand|2020-03-11	0.0004764097	Oceania
Oceania|hCoV-19/Australia/NSW52/2020|EPI ISL 417405|B|Australia|2020-03-11	Oceania|hCoV-19/New Zealand/CoV002/2020|EPI ISL 417212|B.31|New Zealand|2020-03-11	0.0002041083	Oceania
Oceania|hCoV-19/Australia/NSW39/2020|EPI ISL 417397|B.1.5|Australia|2020-03-11	Oceania|hCoV-19/New Zealand/CoV002/2020|EPI ISL 417212|B.31|New Zealand|2020-03-11	0.0003402347	Oceania
Oceania|hCoV-19/Australia/NSW102/2020|EPI ISL 427656|B.1.5|Australia|2020-03-11	Oceania|hCoV-19/New Zealand/CoV002/2020|EPI ISL 417212|B.31|New Zealand|2020-03-11	0.0003402462	Oceania
Oceania|hCoV-19/Australia/NSW34/2020|EPI ISL 427655|B.4|Australia|2020-03-11	Oceania|hCoV-19/New Zealand/CoV002/2020|EPI ISL 417212|B.31|New Zealand|2020-03-11	0.0004423811	Oceania
Oceania|hCoV-19/Australia/VIC38/2020|EPI ISL 419756|B.1.6|Australia|2020-03-11	Oceania|hCoV-19/New Zealand/CoV002/2020|EPI ISL 417212|B.31|New Zealand|2020-03-11	0.0004721915	Oceania
Oceania|hCoV-19/Australia/NSW218/2020|EPI ISL 427665|B.3|Australia|2020-03-11	Oceania|hCoV-19/New Zealand/CoV002/2020|EPI ISL 417212|B.31|New Zealand|2020-03-11	0.0003743197	Oceania
Oceania|hCoV-19/Australia/VIC43/2020|EPI ISL 419763|B.1.1|Australia|2020-03-11	Oceania|hCoV-19/New Zealand/CoV002/2020|EPI ISL 417212|B.31|New Zealand|2020-03-11	0.0005060399	Oceania
Oceania|hCoV-19/Australia/NSW2156/2020|EPI ISL 500634|B.39|Australia|2020-03-11	Oceania|hCoV-19/New Zealand/CoV002/2020|EPI ISL 417212|B.31|New Zealand|2020-03-11	0.0003035352	Oceania
Oceania|hCoV-19/Australia/TAS124/2020|EPI ISL 522589|B|Australia|2020-03-11	Oceania|hCoV-19/New Zealand/CoV002/2020|EPI ISL 417212|B.31|New Zealand|2020-03-11	0.0002417777	Oceania
Oceania|hCoV-19/Australia/NSW02/2020|EPI ISL 408976|B|Australia|2020-01-22	Oceania|hCoV-19/Australia/VIC50/2020|EPI ISL 419766|B.1|Australia|2020-03-12	0.0002691127	Oceania
Oceania|hCoV-19/Australia/NSW01/2020|EPI ISL 407893|A|Australia|2020-01-24	Oceania|hCoV-19/Australia/VIC50/2020|EPI ISL 419766|B.1|Australia|2020-03-12	0.0002687297	Oceania
Oceania|hCoV-19/Australia/NSW04/2020|EPI ISL 417030|A|Australia|2020-01-24	Oceania|hCoV-19/Australia/VIC50/2020|EPI ISL 419766|B.1|Australia|2020-03-12	0.0003695260	Oceania
Oceania|hCoV-19/Australia/VIC02/2020|EPI ISL 416410|B|Australia|2020-01-24	Oceania|hCoV-19/Australia/VIC50/2020|EPI ISL 419766|B.1|Australia|2020-03-12	0.0002712197	Oceania
Oceania|hCoV-19/Australia/VIC01/2020|EPI ISL 406844|B|Australia|2020-01-25	Oceania|hCoV-19/Australia/VIC50/2020|EPI ISL 419766|B.1|Australia|2020-03-12	0.0003024564	Oceania
Oceania|hCoV-19/Australia/NSW03/2020|EPI ISL 408977|B|Australia|2020-01-25	Oceania|hCoV-19/Australia/VIC50/2020|EPI ISL 419766|B.1|Australia|2020-03-12	0.0002351445	Oceania
Oceania|hCoV-19/Australia/NSW2153/2020|EPI ISL 509505|B.1.5|Australia|2020-01-25	Oceania|hCoV-19/Australia/VIC50/2020|EPI ISL 419766|B.1|Australia|2020-03-12	0.0001007701	Oceania
Oceania|hCoV-19/Australia/QLD01/2020|EPI ISL 407894|A|Australia|2020-01-28	Oceania|hCoV-19/Australia/VIC50/2020|EPI ISL 419766|B.1|Australia|2020-03-12	0.0003359451	Oceania
Oceania|hCoV-19/Australia/VPRL014/2020|EPI ISL 455603|B.1|Australia|2020-01-30	Oceania|hCoV-19/Australia/VIC50/2020|EPI ISL 419766|B.1|Australia|2020-03-12	0.0002687296	Oceania
Oceania|hCoV-19/Australia/QLD02/2020|EPI ISL 407896|A|Australia|2020-01-30	Oceania|hCoV-19/Australia/VIC50/2020|EPI ISL 419766|B.1|Australia|2020-03-12	0.0004031507	Oceania
Oceania|hCoV-19/Australia/SA01/2020|EPI ISL 480778|B.1|Australia|2020-01-30	Oceania|hCoV-19/Australia/VIC50/2020|EPI ISL 419766|B.1|Australia|2020-03-12	0.0002690911	Oceania
Oceania|hCoV-19/Australia/SA04/2020|EPI ISL 480781|B.1|Australia|2020-01-30	Oceania|hCoV-19/Australia/VIC50/2020|EPI ISL 419766|B.1|Australia|2020-03-12	0.0002703367	Oceania
Oceania|hCoV-19/Australia/VIC13/2020|EPI ISL 419733|B|Australia|2020-01-31	Oceania|hCoV-19/Australia/VIC50/2020|EPI ISL 419766|B.1|Australia|2020-03-12	0.0003363761	Oceania
Oceania|hCoV-19/Australia/VIC14/2020|EPI ISL 419734|B|Australia|2020-02-02	Oceania|hCoV-19/Australia/VIC50/2020|EPI ISL 419766|B.1|Australia|2020-03-12	0.0002389128	Oceania
Oceania|hCoV-19/Australia/QLD03/2020|EPI ISL 410717|A|Australia|2020-02-05	Oceania|hCoV-19/Australia/VIC50/2020|EPI ISL 419766|B.1|Australia|2020-03-12	0.0003695471	Oceania
Oceania|hCoV-19/Australia/QLD04/2020|EPI ISL 410718|A|Australia|2020-02-05	Oceania|hCoV-19/Australia/VIC50/2020|EPI ISL 419766|B.1|Australia|2020-03-12	0.0003359451	Oceania
Oceania|hCoV-19/Australia/VIC07/2020|EPI ISL 416415|A|Australia|2020-02-08	Oceania|hCoV-19/Australia/VIC50/2020|EPI ISL 419766|B.1|Australia|2020-03-12	0.0003695472	Oceania
Oceania|hCoV-19/Australia/SAP097/2020|EPI ISL 468039|B|Australia|2020-02-22	Oceania|hCoV-19/Australia/VIC50/2020|EPI ISL 419766|B.1|Australia|2020-03-12	0.0003023549	Oceania
Oceania|hCoV-19/Australia/WA11/2020|EPI ISL 420456|B|Australia|2020-02-22	Oceania|hCoV-19/Australia/VIC50/2020|EPI ISL 419766|B.1|Australia|2020-03-12	0.0003023714	Oceania
Oceania|hCoV-19/Australia/WA34/2020|EPI ISL 470851|B|Australia|2020-02-27	Oceania|hCoV-19/Australia/VIC50/2020|EPI ISL 419766|B.1|Australia|2020-03-12	0.0003023410	Oceania
Oceania|hCoV-19/New Zealand/20VR0174/2020|EPI ISL 413490|B.4|New Zealand|2020-02-27	Oceania|hCoV-19/Australia/VIC50/2020|EPI ISL 419766|B.1|Australia|2020-03-12	0.0003696433	Oceania
Oceania|hCoV-19/Australia/NSW05/2020|EPI ISL 412975|B.4|Australia|2020-02-28	Oceania|hCoV-19/Australia/VIC50/2020|EPI ISL 419766|B.1|Australia|2020-03-12	0.0004031994	Oceania
Oceania|hCoV-19/Australia/QLDID922/2020|EPI ISL 418799|B|Australia|2020-02-28	Oceania|hCoV-19/Australia/VIC50/2020|EPI ISL 419766|B.1|Australia|2020-03-12	0.0003695366	Oceania
Oceania|hCoV-19/Australia/NSW09/2020|EPI ISL 413595|B.4|Australia|2020-02-28	Oceania|hCoV-19/Australia/VIC50/2020|EPI ISL 419766|B.1|Australia|2020-03-12	0.0004423384	Oceania
Oceania|hCoV-19/Australia/NSW08/2020|EPI ISL 413594|B|Australia|2020-02-28	Oceania|hCoV-19/Australia/VIC50/2020|EPI ISL 419766|B.1|Australia|2020-03-12	0.0002041051	Oceania
Oceania|hCoV-19/Australia/NSW10/2020|EPI ISL 413596|B|Australia|2020-02-28	Oceania|hCoV-19/Australia/VIC50/2020|EPI ISL 419766|B.1|Australia|2020-03-12	0.0002041121	Oceania
Oceania|hCoV-19/Australia/NSW219/2020|EPI ISL 427643|B|Australia|2020-02-28	Oceania|hCoV-19/Australia/VIC50/2020|EPI ISL 419766|B.1|Australia|2020-03-12	0.0002041190	Oceania
Oceania|hCoV-19/Australia/NSW07/2020|EPI ISL 413214|B.4|Australia|2020-02-29	Oceania|hCoV-19/Australia/VIC50/2020|EPI ISL 419766|B.1|Australia|2020-03-12	0.0003695812	Oceania
Oceania|hCoV-19/Australia/QLD09/2020|EPI ISL 414414|B.4|Australia|2020-02-29	Oceania|hCoV-19/Australia/VIC50/2020|EPI ISL 419766|B.1|Australia|2020-03-12	0.0004031878	Oceania
Oceania|hCoV-19/Australia/NSW06/2020|EPI ISL 413213|B.4|Australia|2020-02-29	Oceania|hCoV-19/Australia/VIC50/2020|EPI ISL 419766|B.1|Australia|2020-03-12	0.0004368034	Oceania
Oceania|hCoV-19/New Zealand/20VR0189/2020|EPI ISL 416519|B.1.1|New Zealand|2020-03-02	Oceania|hCoV-19/Australia/VIC50/2020|EPI ISL 419766|B.1|Australia|2020-03-12	0.0001679583	Oceania
Oceania|hCoV-19/Australia/VIC04/2020|EPI ISL 416412|B.4|Australia|2020-03-02	Oceania|hCoV-19/Australia/VIC50/2020|EPI ISL 419766|B.1|Australia|2020-03-12	0.0005040246	Oceania
Oceania|hCoV-19/Australia/NSW11/2020|EPI ISL 413597|B.4|Australia|2020-03-02	Oceania|hCoV-19/Australia/VIC50/2020|EPI ISL 419766|B.1|Australia|2020-03-12	0.0003402292	Oceania
Oceania|hCoV-19/Australia/NSW217/2020|EPI ISL 427644|B.4|Australia|2020-03-02	Oceania|hCoV-19/Australia/VIC50/2020|EPI ISL 419766|B.1|Australia|2020-03-12	0.0003402408	Oceania
Oceania|hCoV-19/Australia/SAP098/2020|EPI ISL 483066|B.4|Australia|2020-03-03	Oceania|hCoV-19/Australia/VIC50/2020|EPI ISL 419766|B.1|Australia|2020-03-12	0.0004368436	Oceania
Oceania|hCoV-19/Australia/NSW15/2020|EPI ISL 417383|B.4|Australia|2020-03-03	Oceania|hCoV-19/Australia/VIC50/2020|EPI ISL 419766|B.1|Australia|2020-03-12	0.0004367958	Oceania
Oceania|hCoV-19/New Zealand/20VR1109/2020|EPI ISL 456190|B.31|New Zealand|2020-03-03	Oceania|hCoV-19/Australia/VIC50/2020|EPI ISL 419766|B.1|Australia|2020-03-12	0.0005712940	Oceania
Oceania|hCoV-19/Australia/NSW14/2020|EPI ISL 413600|B.4|Australia|2020-03-03	Oceania|hCoV-19/Australia/VIC50/2020|EPI ISL 419766|B.1|Australia|2020-03-12	0.0003402332	Oceania
Oceania|hCoV-19/Australia/NSW22/2020|EPI ISL 427649|B.4|Australia|2020-03-03	Oceania|hCoV-19/Australia/VIC50/2020|EPI ISL 419766|B.1|Australia|2020-03-12	0.0003742835	Oceania
Oceania|hCoV-19/Australia/VPRL004/2020|EPI ISL 455596|B.4|Australia|2020-03-03	Oceania|hCoV-19/Australia/VIC50/2020|EPI ISL 419766|B.1|Australia|2020-03-12	0.0004368729	Oceania
Oceania|hCoV-19/Australia/SAP217/2020|EPI ISL 483073|B|Australia|2020-03-03	Oceania|hCoV-19/Australia/VIC50/2020|EPI ISL 419766|B.1|Australia|2020-03-12	0.0003395623	Oceania
Oceania|hCoV-19/Australia/SAP099/2020|EPI ISL 468038|B.4|Australia|2020-03-04	Oceania|hCoV-19/Australia/VIC50/2020|EPI ISL 419766|B.1|Australia|2020-03-12	0.0004704783	Oceania
Oceania|hCoV-19/Australia/NSW21/2020|EPI ISL 417386|B.4|Australia|2020-03-04	Oceania|hCoV-19/Australia/VIC50/2020|EPI ISL 419766|B.1|Australia|2020-03-12	0.0004032064	Oceania
Oceania|hCoV-19/Australia/WA06/2020|EPI ISL 420534|B.1.98|Australia|2020-03-04	Oceania|hCoV-19/Australia/VIC50/2020|EPI ISL 419766|B.1|Australia|2020-03-12	0.0001345578	Oceania
Oceania|hCoV-19/Australia/NSW12/2020|EPI ISL 413598|B.4|Australia|2020-03-04	Oceania|hCoV-19/Australia/VIC50/2020|EPI ISL 419766|B.1|Australia|2020-03-12	0.0004423384	Oceania
Oceania|hCoV-19/Australia/NSW23/2020|EPI ISL 427650|B.4|Australia|2020-03-04	Oceania|hCoV-19/Australia/VIC50/2020|EPI ISL 419766|B.1|Australia|2020-03-12	0.0003742661	Oceania
Oceania|hCoV-19/Australia/NSW65/2020|EPI ISL 427645|B.4|Australia|2020-03-04	Oceania|hCoV-19/Australia/VIC50/2020|EPI ISL 419766|B.1|Australia|2020-03-12	0.0004082987	Oceania
Oceania|hCoV-19/Australia/NSW13/2020|EPI ISL 413599|B.4|Australia|2020-03-04	Oceania|hCoV-19/Australia/VIC50/2020|EPI ISL 419766|B.1|Australia|2020-03-12	0.0003742661	Oceania
Oceania|hCoV-19/New Zealand/20VR0195/2020|EPI ISL 534335|B.1.1|New Zealand|2020-03-04	Oceania|hCoV-19/Australia/VIC50/2020|EPI ISL 419766|B.1|Australia|2020-03-12	0.0001711602	Oceania
Oceania|hCoV-19/Australia/NSW25/2020|EPI ISL 417388|B.6|Australia|2020-03-05	Oceania|hCoV-19/Australia/VIC50/2020|EPI ISL 419766|B.1|Australia|2020-03-12	0.0004367707	Oceania
Oceania|hCoV-19/Australia/NSW18/2020|EPI ISL 417384|B.4|Australia|2020-03-05	Oceania|hCoV-19/Australia/VIC50/2020|EPI ISL 419766|B.1|Australia|2020-03-12	0.0004367832	Oceania
Oceania|hCoV-19/Australia/NSW66/2020|EPI ISL 427646|B.4|Australia|2020-03-05	Oceania|hCoV-19/Australia/VIC50/2020|EPI ISL 419766|B.1|Australia|2020-03-12	0.0004082987	Oceania
Oceania|hCoV-19/Australia/TAS54/2020|EPI ISL 522729|B.4|Australia|2020-03-05	Oceania|hCoV-19/Australia/VIC50/2020|EPI ISL 419766|B.1|Australia|2020-03-12	0.0004059129	Oceania
Oceania|hCoV-19/New Zealand/20VR0206/2020|EPI ISL 416526|B.4|New Zealand|2020-03-05	Oceania|hCoV-19/Australia/VIC50/2020|EPI ISL 419766|B.1|Australia|2020-03-12	0.0004108759	Oceania
Oceania|hCoV-19/Australia/NSW24/2020|EPI ISL 417387|B.4|Australia|2020-03-06	Oceania|hCoV-19/Australia/VIC50/2020|EPI ISL 419766|B.1|Australia|2020-03-12	0.0004368034	Oceania
Oceania|hCoV-19/Australia/NSW19/2020|EPI ISL 417385|B.4|Australia|2020-03-06	Oceania|hCoV-19/Australia/VIC50/2020|EPI ISL 419766|B.1|Australia|2020-03-12	0.0004367957	Oceania
Oceania|hCoV-19/Australia/NSW155/2020|EPI ISL 427647|B.1.1|Australia|2020-03-06	Oceania|hCoV-19/Australia/VIC50/2020|EPI ISL 419766|B.1|Australia|2020-03-12	0.0001700948	Oceania
Oceania|hCoV-19/Australia/NSW33/2020|EPI ISL 427654|B.4|Australia|2020-03-06	Oceania|hCoV-19/Australia/VIC50/2020|EPI ISL 419766|B.1|Australia|2020-03-12	0.0003742836	Oceania
Oceania|hCoV-19/Australia/VPRL002/2020|EPI ISL 455595|B|Australia|2020-03-06	Oceania|hCoV-19/Australia/VIC50/2020|EPI ISL 419766|B.1|Australia|2020-03-12	0.0003359906	Oceania
Oceania|hCoV-19/Australia/VIC06/2020|EPI ISL 416414|B.4|Australia|2020-03-06	Oceania|hCoV-19/Australia/VIC50/2020|EPI ISL 419766|B.1|Australia|2020-03-12	0.0004444154	Oceania
Oceania|hCoV-19/Australia/VIC18/2020|EPI ISL 419737|B.40|Australia|2020-03-07	Oceania|hCoV-19/Australia/VIC50/2020|EPI ISL 419766|B.1|Australia|2020-03-12	0.0005376955	Oceania
Oceania|hCoV-19/Australia/NSW27/2020|EPI ISL 417390|B.1.1|Australia|2020-03-08	Oceania|hCoV-19/Australia/VIC50/2020|EPI ISL 419766|B.1|Australia|2020-03-12	0.0002351512	Oceania
Oceania|hCoV-19/Australia/NSW28/2020|EPI ISL 417391|B.4|Australia|2020-03-08	Oceania|hCoV-19/Australia/VIC50/2020|EPI ISL 419766|B.1|Australia|2020-03-12	0.0005040390	Oceania
Oceania|hCoV-19/Australia/NSW35/2020|EPI ISL 417393|B.4|Australia|2020-03-08	Oceania|hCoV-19/Australia/VIC50/2020|EPI ISL 419766|B.1|Australia|2020-03-12	0.0004763743	Oceania
Oceania|hCoV-19/Australia/NSW29/2020|EPI ISL 427651|B|Australia|2020-03-08	Oceania|hCoV-19/Australia/VIC50/2020|EPI ISL 419766|B.1|Australia|2020-03-12	0.0003062015	Oceania
Oceania|hCoV-19/Australia/NSW153/2020|EPI ISL 427653|B.1.1|Australia|2020-03-08	Oceania|hCoV-19/Australia/VIC50/2020|EPI ISL 419766|B.1|Australia|2020-03-12	0.0001700948	Oceania
Oceania|hCoV-19/Australia/NSW375/2020|EPI ISL 451635|B.4|Australia|2020-03-08	Oceania|hCoV-19/Australia/VIC50/2020|EPI ISL 419766|B.1|Australia|2020-03-12	0.0004763905	Oceania
Oceania|hCoV-19/Australia/NSW252/2020|EPI ISL 451517|B.4|Australia|2020-03-08	Oceania|hCoV-19/Australia/VIC50/2020|EPI ISL 419766|B.1|Australia|2020-03-12	0.0004082987	Oceania
Oceania|hCoV-19/Australia/VIC19/2020|EPI ISL 419738|B.39|Australia|2020-03-08	Oceania|hCoV-19/Australia/VIC50/2020|EPI ISL 419766|B.1|Australia|2020-03-12	0.0004749745	Oceania
Oceania|hCoV-19/Australia/NSW26/2020|EPI ISL 417389|B.4|Australia|2020-03-09	Oceania|hCoV-19/Australia/VIC50/2020|EPI ISL 419766|B.1|Australia|2020-03-12	0.0005040445	Oceania
Oceania|hCoV-19/Australia/VIC23/2020|EPI ISL 419743|B.40|Australia|2020-03-09	Oceania|hCoV-19/Australia/VIC50/2020|EPI ISL 419766|B.1|Australia|2020-03-12	0.0005040390	Oceania
Oceania|hCoV-19/Australia/VIC21/2020|EPI ISL 419740|B.40|Australia|2020-03-09	Oceania|hCoV-19/Australia/VIC50/2020|EPI ISL 419766|B.1|Australia|2020-03-12	0.0005376527	Oceania
Oceania|hCoV-19/Australia/VIC22/2020|EPI ISL 419742|B.1|Australia|2020-03-09	Oceania|hCoV-19/Australia/VIC50/2020|EPI ISL 419766|B.1|Australia|2020-03-12	0.0000671722	Oceania
Oceania|hCoV-19/Australia/NSW154/2020|EPI ISL 427652|B.1.1|Australia|2020-03-09	Oceania|hCoV-19/Australia/VIC50/2020|EPI ISL 419766|B.1|Australia|2020-03-12	0.0001700948	Oceania
Oceania|hCoV-19/Australia/NSW2155/2020|EPI ISL 500633|B.4|Australia|2020-03-09	Oceania|hCoV-19/Australia/VIC50/2020|EPI ISL 419766|B.1|Australia|2020-03-12	0.0004032148	Oceania
Oceania|hCoV-19/Australia/NSW2154/2020|EPI ISL 500632|B.1.1|Australia|2020-03-09	Oceania|hCoV-19/Australia/VIC50/2020|EPI ISL 419766|B.1|Australia|2020-03-12	0.0002015676	Oceania
Oceania|hCoV-19/Australia/VIC26/2020|EPI ISL 419745|B.3|Australia|2020-03-10	Oceania|hCoV-19/Australia/VIC50/2020|EPI ISL 419766|B.1|Australia|2020-03-12	0.0003023444	Oceania
Oceania|hCoV-19/Australia/NSW31/2020|EPI ISL 417392|B.4|Australia|2020-03-10	Oceania|hCoV-19/Australia/VIC50/2020|EPI ISL 419766|B.1|Australia|2020-03-12	0.0004367958	Oceania
Oceania|hCoV-19/Australia/VIC30/2020|EPI ISL 419749|B.4|Australia|2020-03-10	Oceania|hCoV-19/Australia/VIC50/2020|EPI ISL 419766|B.1|Australia|2020-03-12	0.0004031948	Oceania
Oceania|hCoV-19/Australia/VIC36/2020|EPI ISL 419765|B|Australia|2020-03-10	Oceania|hCoV-19/Australia/VIC50/2020|EPI ISL 419766|B.1|Australia|2020-03-12	0.0003695706	Oceania
Oceania|hCoV-19/Australia/VIC31/2020|EPI ISL 419750|B.1|Australia|2020-03-10	Oceania|hCoV-19/Australia/VIC50/2020|EPI ISL 419766|B.1|Australia|2020-03-12	0.0000000000	Oceania
Oceania|hCoV-19/Australia/NSW36/2020|EPI ISL 417394|B.40|Australia|2020-03-10	Oceania|hCoV-19/Australia/VIC50/2020|EPI ISL 419766|B.1|Australia|2020-03-12	0.0004083039	Oceania
Oceania|hCoV-19/Australia/NSW38/2020|EPI ISL 417396|B.6|Australia|2020-03-10	Oceania|hCoV-19/Australia/VIC50/2020|EPI ISL 419766|B.1|Australia|2020-03-12	0.0003742599	Oceania
Oceania|hCoV-19/Australia/NSW41/2020|EPI ISL 417399|B.40|Australia|2020-03-10	Oceania|hCoV-19/Australia/VIC50/2020|EPI ISL 419766|B.1|Australia|2020-03-12	0.0003061910	Oceania
Oceania|hCoV-19/Australia/NSW44/2020|EPI ISL 417400|B.6|Australia|2020-03-10	Oceania|hCoV-19/Australia/VIC50/2020|EPI ISL 419766|B.1|Australia|2020-03-12	0.0003742490	Oceania
Oceania|hCoV-19/Australia/NSW46/2020|EPI ISL 427658|B.3|Australia|2020-03-10	Oceania|hCoV-19/Australia/VIC50/2020|EPI ISL 419766|B.1|Australia|2020-03-12	0.0002722472	Oceania
Oceania|hCoV-19/Australia/NSW51/2020|EPI ISL 427660|B.40|Australia|2020-03-10	Oceania|hCoV-19/Australia/VIC50/2020|EPI ISL 419766|B.1|Australia|2020-03-12	0.0003062014	Oceania
Oceania|hCoV-19/Australia/NSW376/2020|EPI ISL 451636|B.4|Australia|2020-03-10	Oceania|hCoV-19/Australia/VIC50/2020|EPI ISL 419766|B.1|Australia|2020-03-12	0.0004083106	Oceania
Oceania|hCoV-19/Australia/NSW103/2020|EPI ISL 427657|B.1.5|Australia|2020-03-10	Oceania|hCoV-19/Australia/VIC50/2020|EPI ISL 419766|B.1|Australia|2020-03-12	0.0000680266	Oceania
Oceania|hCoV-19/Australia/NSW63/2020|EPI ISL 427664|B|Australia|2020-03-10	Oceania|hCoV-19/Australia/VIC50/2020|EPI ISL 419766|B.1|Australia|2020-03-12	0.0002381600	Oceania
Oceania|hCoV-19/Australia/NSW49/2020|EPI ISL 427659|B.6|Australia|2020-03-10	Oceania|hCoV-19/Australia/VIC50/2020|EPI ISL 419766|B.1|Australia|2020-03-12	0.0003742726	Oceania
Oceania|hCoV-19/Australia/NSW2159/2020|EPI ISL 500637|B.1.5|Australia|2020-03-10	Oceania|hCoV-19/Australia/VIC50/2020|EPI ISL 419766|B.1|Australia|2020-03-12	0.0000671767	Oceania
Oceania|hCoV-19/Australia/VIC29/2020|EPI ISL 419748|B.1.1|Australia|2020-03-10	Oceania|hCoV-19/Australia/VIC50/2020|EPI ISL 419766|B.1|Australia|2020-03-12	0.0002351670	Oceania
Oceania|hCoV-19/Australia/NSW2139/2020|EPI ISL 500627|B.4|Australia|2020-03-10	Oceania|hCoV-19/Australia/VIC50/2020|EPI ISL 419766|B.1|Australia|2020-03-12	0.0004704525	Oceania
Oceania|hCoV-19/New Zealand/20VR0712/2020|EPI ISL 456163|B.1.1|New Zealand|2020-03-11	Oceania|hCoV-19/Australia/VIC50/2020|EPI ISL 419766|B.1|Australia|2020-03-12	0.0001679583	Oceania
Oceania|hCoV-19/Australia/QLDID921/2020|EPI ISL 417033|B.6|Australia|2020-03-11	Oceania|hCoV-19/Australia/VIC50/2020|EPI ISL 419766|B.1|Australia|2020-03-12	0.0003695601	Oceania
Oceania|hCoV-19/Australia/VIC44/2020|EPI ISL 419767|B.1|Australia|2020-03-11	Oceania|hCoV-19/Australia/VIC50/2020|EPI ISL 419766|B.1|Australia|2020-03-12	0.0001007633	Oceania
Oceania|hCoV-19/Australia/VIC39/2020|EPI ISL 419757|B.1|Australia|2020-03-11	Oceania|hCoV-19/Australia/VIC50/2020|EPI ISL 419766|B.1|Australia|2020-03-12	0.0000671730	Oceania
Oceania|hCoV-19/Australia/QLDID920/2020|EPI ISL 417032|B.1.5|Australia|2020-03-11	Oceania|hCoV-19/Australia/VIC50/2020|EPI ISL 419766|B.1|Australia|2020-03-12	0.0000671722	Oceania
Oceania|hCoV-19/Australia/VIC45/2020|EPI ISL 419802|B.1.1|Australia|2020-03-11	Oceania|hCoV-19/Australia/VIC50/2020|EPI ISL 419766|B.1|Australia|2020-03-12	0.0001679583	Oceania
Oceania|hCoV-19/Australia/NSW40/2020|EPI ISL 417398|B.4|Australia|2020-03-11	Oceania|hCoV-19/Australia/VIC50/2020|EPI ISL 419766|B.1|Australia|2020-03-12	0.0004423435	Oceania
Oceania|hCoV-19/Australia/NSW52/2020|EPI ISL 417405|B|Australia|2020-03-11	Oceania|hCoV-19/Australia/VIC50/2020|EPI ISL 419766|B.1|Australia|2020-03-12	0.0003061911	Oceania
Oceania|hCoV-19/Australia/NSW39/2020|EPI ISL 417397|B.1.5|Australia|2020-03-11	Oceania|hCoV-19/Australia/VIC50/2020|EPI ISL 419766|B.1|Australia|2020-03-12	0.0000680242	Oceania
Oceania|hCoV-19/Australia/NSW102/2020|EPI ISL 427656|B.1.5|Australia|2020-03-11	Oceania|hCoV-19/Australia/VIC50/2020|EPI ISL 419766|B.1|Australia|2020-03-12	0.0000680266	Oceania
Oceania|hCoV-19/Australia/NSW34/2020|EPI ISL 427655|B.4|Australia|2020-03-11	Oceania|hCoV-19/Australia/VIC50/2020|EPI ISL 419766|B.1|Australia|2020-03-12	0.0004083178	Oceania
Oceania|hCoV-19/Australia/VIC38/2020|EPI ISL 419756|B.1.6|Australia|2020-03-11	Oceania|hCoV-19/Australia/VIC50/2020|EPI ISL 419766|B.1|Australia|2020-03-12	0.0001679465	Oceania
Oceania|hCoV-19/Australia/NSW218/2020|EPI ISL 427665|B.3|Australia|2020-03-11	Oceania|hCoV-19/Australia/VIC50/2020|EPI ISL 419766|B.1|Australia|2020-03-12	0.0003062154	Oceania
Oceania|hCoV-19/Australia/VIC43/2020|EPI ISL 419763|B.1.1|Australia|2020-03-11	Oceania|hCoV-19/Australia/VIC50/2020|EPI ISL 419766|B.1|Australia|2020-03-12	0.0002015836	Oceania
Oceania|hCoV-19/Australia/NSW2156/2020|EPI ISL 500634|B.39|Australia|2020-03-11	Oceania|hCoV-19/Australia/VIC50/2020|EPI ISL 419766|B.1|Australia|2020-03-12	0.0004368398	Oceania
Oceania|hCoV-19/Australia/TAS124/2020|EPI ISL 522589|B|Australia|2020-03-11	Oceania|hCoV-19/Australia/VIC50/2020|EPI ISL 419766|B.1|Australia|2020-03-12	0.0003440934	Oceania
Oceania|hCoV-19/New Zealand/CoV002/2020|EPI ISL 417212|B.31|New Zealand|2020-03-11	Oceania|hCoV-19/Australia/VIC50/2020|EPI ISL 419766|B.1|Australia|2020-03-12	0.0004384597	Oceania
Oceania|hCoV-19/Australia/NSW02/2020|EPI ISL 408976|B|Australia|2020-01-22	Oceania|hCoV-19/Australia/VIC55/2020|EPI ISL 419776|B|Australia|2020-03-12	0.0002354728	Oceania
Oceania|hCoV-19/Australia/NSW01/2020|EPI ISL 407893|A|Australia|2020-01-24	Oceania|hCoV-19/Australia/VIC55/2020|EPI ISL 419776|B|Australia|2020-03-12	0.0002351377	Oceania
Oceania|hCoV-19/Australia/NSW04/2020|EPI ISL 417030|A|Australia|2020-01-24	Oceania|hCoV-19/Australia/VIC55/2020|EPI ISL 419776|B|Australia|2020-03-12	0.0003359317	Oceania
Oceania|hCoV-19/Australia/VIC02/2020|EPI ISL 416410|B|Australia|2020-01-24	Oceania|hCoV-19/Australia/VIC55/2020|EPI ISL 419776|B|Australia|2020-03-12	0.0001694891	Oceania
Oceania|hCoV-19/Australia/VIC01/2020|EPI ISL 406844|B|Australia|2020-01-25	Oceania|hCoV-19/Australia/VIC55/2020|EPI ISL 419776|B|Australia|2020-03-12	0.0002016102	Oceania
Oceania|hCoV-19/Australia/NSW03/2020|EPI ISL 408977|B|Australia|2020-01-25	Oceania|hCoV-19/Australia/VIC55/2020|EPI ISL 419776|B|Australia|2020-03-12	0.0001343500	Oceania
Oceania|hCoV-19/Australia/NSW2153/2020|EPI ISL 509505|B.1.5|Australia|2020-01-25	Oceania|hCoV-19/Australia/VIC55/2020|EPI ISL 419776|B|Australia|2020-03-12	0.0003359735	Oceania
Oceania|hCoV-19/Australia/QLD01/2020|EPI ISL 407894|A|Australia|2020-01-28	Oceania|hCoV-19/Australia/VIC55/2020|EPI ISL 419776|B|Australia|2020-03-12	0.0003023497	Oceania
Oceania|hCoV-19/Australia/VPRL014/2020|EPI ISL 455603|B.1|Australia|2020-01-30	Oceania|hCoV-19/Australia/VIC55/2020|EPI ISL 419776|B|Australia|2020-03-12	0.0003023323	Oceania
Oceania|hCoV-19/Australia/QLD02/2020|EPI ISL 407896|A|Australia|2020-01-30	Oceania|hCoV-19/Australia/VIC55/2020|EPI ISL 419776|B|Australia|2020-03-12	0.0003695537	Oceania
Oceania|hCoV-19/Australia/SA01/2020|EPI ISL 480778|B.1|Australia|2020-01-30	Oceania|hCoV-19/Australia/VIC55/2020|EPI ISL 419776|B|Australia|2020-03-12	0.0003027390	Oceania
Oceania|hCoV-19/Australia/SA04/2020|EPI ISL 480781|B.1|Australia|2020-01-30	Oceania|hCoV-19/Australia/VIC55/2020|EPI ISL 419776|B|Australia|2020-03-12	0.0003041404	Oceania
Oceania|hCoV-19/Australia/VIC13/2020|EPI ISL 419733|B|Australia|2020-01-31	Oceania|hCoV-19/Australia/VIC55/2020|EPI ISL 419776|B|Australia|2020-03-12	0.0003027376	Oceania
Oceania|hCoV-19/Australia/VIC14/2020|EPI ISL 419734|B|Australia|2020-02-02	Oceania|hCoV-19/Australia/VIC55/2020|EPI ISL 419776|B|Australia|2020-03-12	0.0002047818	Oceania
Oceania|hCoV-19/Australia/QLD03/2020|EPI ISL 410717|A|Australia|2020-02-05	Oceania|hCoV-19/Australia/VIC55/2020|EPI ISL 419776|B|Australia|2020-03-12	0.0003359510	Oceania
Oceania|hCoV-19/Australia/QLD04/2020|EPI ISL 410718|A|Australia|2020-02-05	Oceania|hCoV-19/Australia/VIC55/2020|EPI ISL 419776|B|Australia|2020-03-12	0.0003023497	Oceania
Oceania|hCoV-19/Australia/VIC07/2020|EPI ISL 416415|A|Australia|2020-02-08	Oceania|hCoV-19/Australia/VIC55/2020|EPI ISL 419776|B|Australia|2020-03-12	0.0003359510	Oceania
Oceania|hCoV-19/Australia/SAP097/2020|EPI ISL 468039|B|Australia|2020-02-22	Oceania|hCoV-19/Australia/VIC55/2020|EPI ISL 419776|B|Australia|2020-03-12	0.0002015425	Oceania
Oceania|hCoV-19/Australia/WA11/2020|EPI ISL 420456|B|Australia|2020-02-22	Oceania|hCoV-19/Australia/VIC55/2020|EPI ISL 419776|B|Australia|2020-03-12	0.0002687490	Oceania
Oceania|hCoV-19/Australia/WA34/2020|EPI ISL 470851|B|Australia|2020-02-27	Oceania|hCoV-19/Australia/VIC55/2020|EPI ISL 419776|B|Australia|2020-03-12	0.0002015332	Oceania
Oceania|hCoV-19/New Zealand/20VR0174/2020|EPI ISL 413490|B.4|New Zealand|2020-02-27	Oceania|hCoV-19/Australia/VIC55/2020|EPI ISL 419776|B|Australia|2020-03-12	0.0002687949	Oceania
Oceania|hCoV-19/Australia/NSW05/2020|EPI ISL 412975|B.4|Australia|2020-02-28	Oceania|hCoV-19/Australia/VIC55/2020|EPI ISL 419776|B|Australia|2020-03-12	0.0003023584	Oceania
Oceania|hCoV-19/Australia/QLDID922/2020|EPI ISL 418799|B|Australia|2020-02-28	Oceania|hCoV-19/Australia/VIC55/2020|EPI ISL 419776|B|Australia|2020-03-12	0.0003359413	Oceania
Oceania|hCoV-19/Australia/NSW09/2020|EPI ISL 413595|B.4|Australia|2020-02-28	Oceania|hCoV-19/Australia/VIC55/2020|EPI ISL 419776|B|Australia|2020-03-12	0.0003742423	Oceania
Oceania|hCoV-19/Australia/NSW08/2020|EPI ISL 413594|B|Australia|2020-02-28	Oceania|hCoV-19/Australia/VIC55/2020|EPI ISL 419776|B|Australia|2020-03-12	0.0002041087	Oceania
Oceania|hCoV-19/Australia/NSW10/2020|EPI ISL 413596|B|Australia|2020-02-28	Oceania|hCoV-19/Australia/VIC55/2020|EPI ISL 419776|B|Australia|2020-03-12	0.0002041156	Oceania
Oceania|hCoV-19/Australia/NSW219/2020|EPI ISL 427643|B|Australia|2020-02-28	Oceania|hCoV-19/Australia/VIC55/2020|EPI ISL 419776|B|Australia|2020-03-12	0.0002041226	Oceania
Oceania|hCoV-19/Australia/NSW07/2020|EPI ISL 413214|B.4|Australia|2020-02-29	Oceania|hCoV-19/Australia/VIC55/2020|EPI ISL 419776|B|Australia|2020-03-12	0.0002687496	Oceania
Oceania|hCoV-19/Australia/QLD09/2020|EPI ISL 414414|B.4|Australia|2020-02-29	Oceania|hCoV-19/Australia/VIC55/2020|EPI ISL 419776|B|Australia|2020-03-12	0.0003023497	Oceania
Oceania|hCoV-19/Australia/NSW06/2020|EPI ISL 413213|B.4|Australia|2020-02-29	Oceania|hCoV-19/Australia/VIC55/2020|EPI ISL 419776|B|Australia|2020-03-12	0.0003359568	Oceania
Oceania|hCoV-19/New Zealand/20VR0189/2020|EPI ISL 416519|B.1.1|New Zealand|2020-03-02	Oceania|hCoV-19/Australia/VIC55/2020|EPI ISL 419776|B|Australia|2020-03-12	0.0004031879	Oceania
Oceania|hCoV-19/Australia/VIC04/2020|EPI ISL 416412|B.4|Australia|2020-03-02	Oceania|hCoV-19/Australia/VIC55/2020|EPI ISL 419776|B|Australia|2020-03-12	0.0004031647	Oceania
Oceania|hCoV-19/Australia/NSW11/2020|EPI ISL 413597|B.4|Australia|2020-03-02	Oceania|hCoV-19/Australia/VIC55/2020|EPI ISL 419776|B|Australia|2020-03-12	0.0002721514	Oceania
Oceania|hCoV-19/Australia/NSW217/2020|EPI ISL 427644|B.4|Australia|2020-03-02	Oceania|hCoV-19/Australia/VIC55/2020|EPI ISL 419776|B|Australia|2020-03-12	0.0002721607	Oceania
Oceania|hCoV-19/Australia/SAP098/2020|EPI ISL 483066|B.4|Australia|2020-03-03	Oceania|hCoV-19/Australia/VIC55/2020|EPI ISL 419776|B|Australia|2020-03-12	0.0003359876	Oceania
Oceania|hCoV-19/Australia/NSW15/2020|EPI ISL 417383|B.4|Australia|2020-03-03	Oceania|hCoV-19/Australia/VIC55/2020|EPI ISL 419776|B|Australia|2020-03-12	0.0003359510	Oceania
Oceania|hCoV-19/New Zealand/20VR1109/2020|EPI ISL 456190|B.31|New Zealand|2020-03-03	Oceania|hCoV-19/Australia/VIC55/2020|EPI ISL 419776|B|Australia|2020-03-12	0.0003359510	Oceania
Oceania|hCoV-19/Australia/NSW14/2020|EPI ISL 413600|B.4|Australia|2020-03-03	Oceania|hCoV-19/Australia/VIC55/2020|EPI ISL 419776|B|Australia|2020-03-12	0.0002721546	Oceania
Oceania|hCoV-19/Australia/NSW22/2020|EPI ISL 427649|B.4|Australia|2020-03-03	Oceania|hCoV-19/Australia/VIC55/2020|EPI ISL 419776|B|Australia|2020-03-12	0.0003402248	Oceania
Oceania|hCoV-19/Australia/VPRL004/2020|EPI ISL 455596|B.4|Australia|2020-03-03	Oceania|hCoV-19/Australia/VIC55/2020|EPI ISL 419776|B|Australia|2020-03-12	0.0003360102	Oceania
Oceania|hCoV-19/Australia/SAP217/2020|EPI ISL 483073|B|Australia|2020-03-03	Oceania|hCoV-19/Australia/VIC55/2020|EPI ISL 419776|B|Australia|2020-03-12	0.0003056051	Oceania
Oceania|hCoV-19/Australia/SAP099/2020|EPI ISL 468038|B.4|Australia|2020-03-04	Oceania|hCoV-19/Australia/VIC55/2020|EPI ISL 419776|B|Australia|2020-03-12	0.0003696112	Oceania
Oceania|hCoV-19/Australia/NSW21/2020|EPI ISL 417386|B.4|Australia|2020-03-04	Oceania|hCoV-19/Australia/VIC55/2020|EPI ISL 419776|B|Australia|2020-03-12	0.0003023636	Oceania
Oceania|hCoV-19/Australia/WA06/2020|EPI ISL 420534|B.1.98|Australia|2020-03-04	Oceania|hCoV-19/Australia/VIC55/2020|EPI ISL 419776|B|Australia|2020-03-12	0.0003701149	Oceania
Oceania|hCoV-19/Australia/NSW12/2020|EPI ISL 413598|B.4|Australia|2020-03-04	Oceania|hCoV-19/Australia/VIC55/2020|EPI ISL 419776|B|Australia|2020-03-12	0.0003742423	Oceania
Oceania|hCoV-19/Australia/NSW23/2020|EPI ISL 427650|B.4|Australia|2020-03-04	Oceania|hCoV-19/Australia/VIC55/2020|EPI ISL 419776|B|Australia|2020-03-12	0.0003061817	Oceania
Oceania|hCoV-19/Australia/NSW65/2020|EPI ISL 427645|B.4|Australia|2020-03-04	Oceania|hCoV-19/Australia/VIC55/2020|EPI ISL 419776|B|Australia|2020-03-12	0.0003402089	Oceania
Oceania|hCoV-19/Australia/NSW13/2020|EPI ISL 413599|B.4|Australia|2020-03-04	Oceania|hCoV-19/Australia/VIC55/2020|EPI ISL 419776|B|Australia|2020-03-12	0.0003061817	Oceania
Oceania|hCoV-19/New Zealand/20VR0195/2020|EPI ISL 534335|B.1.1|New Zealand|2020-03-04	Oceania|hCoV-19/Australia/VIC55/2020|EPI ISL 419776|B|Australia|2020-03-12	0.0004108757	Oceania
Oceania|hCoV-19/Australia/NSW25/2020|EPI ISL 417388|B.6|Australia|2020-03-05	Oceania|hCoV-19/Australia/VIC55/2020|EPI ISL 419776|B|Australia|2020-03-12	0.0003359317	Oceania
Oceania|hCoV-19/Australia/NSW18/2020|EPI ISL 417384|B.4|Australia|2020-03-05	Oceania|hCoV-19/Australia/VIC55/2020|EPI ISL 419776|B|Australia|2020-03-12	0.0003359414	Oceania
Oceania|hCoV-19/Australia/NSW66/2020|EPI ISL 427646|B.4|Australia|2020-03-05	Oceania|hCoV-19/Australia/VIC55/2020|EPI ISL 419776|B|Australia|2020-03-12	0.0003402089	Oceania
Oceania|hCoV-19/Australia/TAS54/2020|EPI ISL 522729|B.4|Australia|2020-03-05	Oceania|hCoV-19/Australia/VIC55/2020|EPI ISL 419776|B|Australia|2020-03-12	0.0003043928	Oceania
Oceania|hCoV-19/New Zealand/20VR0206/2020|EPI ISL 416526|B.4|New Zealand|2020-03-05	Oceania|hCoV-19/Australia/VIC55/2020|EPI ISL 419776|B|Australia|2020-03-12	0.0003081141	Oceania
Oceania|hCoV-19/Australia/NSW24/2020|EPI ISL 417387|B.4|Australia|2020-03-06	Oceania|hCoV-19/Australia/VIC55/2020|EPI ISL 419776|B|Australia|2020-03-12	0.0003359569	Oceania
Oceania|hCoV-19/Australia/NSW19/2020|EPI ISL 417385|B.4|Australia|2020-03-06	Oceania|hCoV-19/Australia/VIC55/2020|EPI ISL 419776|B|Australia|2020-03-12	0.0003359510	Oceania
Oceania|hCoV-19/Australia/NSW155/2020|EPI ISL 427647|B.1.1|Australia|2020-03-06	Oceania|hCoV-19/Australia/VIC55/2020|EPI ISL 419776|B|Australia|2020-03-12	0.0003742834	Oceania
Oceania|hCoV-19/Australia/NSW33/2020|EPI ISL 427654|B.4|Australia|2020-03-06	Oceania|hCoV-19/Australia/VIC55/2020|EPI ISL 419776|B|Australia|2020-03-12	0.0003061960	Oceania
Oceania|hCoV-19/Australia/VPRL002/2020|EPI ISL 455595|B|Australia|2020-03-06	Oceania|hCoV-19/Australia/VIC55/2020|EPI ISL 419776|B|Australia|2020-03-12	0.0000335872	Oceania
Oceania|hCoV-19/Australia/VIC06/2020|EPI ISL 416414|B.4|Australia|2020-03-06	Oceania|hCoV-19/Australia/VIC55/2020|EPI ISL 419776|B|Australia|2020-03-12	0.0003418107	Oceania
Oceania|hCoV-19/Australia/VIC18/2020|EPI ISL 419737|B.40|Australia|2020-03-07	Oceania|hCoV-19/Australia/VIC55/2020|EPI ISL 419776|B|Australia|2020-03-12	0.0003023599	Oceania
Oceania|hCoV-19/Australia/NSW27/2020|EPI ISL 417390|B.1.1|Australia|2020-03-08	Oceania|hCoV-19/Australia/VIC55/2020|EPI ISL 419776|B|Australia|2020-03-12	0.0004704051	Oceania
Oceania|hCoV-19/Australia/NSW28/2020|EPI ISL 417391|B.4|Australia|2020-03-08	Oceania|hCoV-19/Australia/VIC55/2020|EPI ISL 419776|B|Australia|2020-03-12	0.0004031763	Oceania
Oceania|hCoV-19/Australia/NSW35/2020|EPI ISL 417393|B.4|Australia|2020-03-08	Oceania|hCoV-19/Australia/VIC55/2020|EPI ISL 419776|B|Australia|2020-03-12	0.0004082729	Oceania
Oceania|hCoV-19/Australia/NSW29/2020|EPI ISL 427651|B|Australia|2020-03-08	Oceania|hCoV-19/Australia/VIC55/2020|EPI ISL 419776|B|Australia|2020-03-12	0.0000340110	Oceania
Oceania|hCoV-19/Australia/NSW153/2020|EPI ISL 427653|B.1.1|Australia|2020-03-08	Oceania|hCoV-19/Australia/VIC55/2020|EPI ISL 419776|B|Australia|2020-03-12	0.0003742834	Oceania
Oceania|hCoV-19/Australia/NSW375/2020|EPI ISL 451635|B.4|Australia|2020-03-08	Oceania|hCoV-19/Australia/VIC55/2020|EPI ISL 419776|B|Australia|2020-03-12	0.0004082867	Oceania
Oceania|hCoV-19/Australia/NSW252/2020|EPI ISL 451517|B.4|Australia|2020-03-08	Oceania|hCoV-19/Australia/VIC55/2020|EPI ISL 419776|B|Australia|2020-03-12	0.0003402089	Oceania
Oceania|hCoV-19/Australia/VIC19/2020|EPI ISL 419738|B.39|Australia|2020-03-08	Oceania|hCoV-19/Australia/VIC55/2020|EPI ISL 419776|B|Australia|2020-03-12	0.0001695735	Oceania
Oceania|hCoV-19/Australia/NSW26/2020|EPI ISL 417389|B.4|Australia|2020-03-09	Oceania|hCoV-19/Australia/VIC55/2020|EPI ISL 419776|B|Australia|2020-03-12	0.0004031808	Oceania
Oceania|hCoV-19/Australia/VIC23/2020|EPI ISL 419743|B.40|Australia|2020-03-09	Oceania|hCoV-19/Australia/VIC55/2020|EPI ISL 419776|B|Australia|2020-03-12	0.0002687374	Oceania
Oceania|hCoV-19/Australia/VIC21/2020|EPI ISL 419740|B.40|Australia|2020-03-09	Oceania|hCoV-19/Australia/VIC55/2020|EPI ISL 419776|B|Australia|2020-03-12	0.0003023358	Oceania
Oceania|hCoV-19/Australia/VIC22/2020|EPI ISL 419742|B.1|Australia|2020-03-09	Oceania|hCoV-19/Australia/VIC55/2020|EPI ISL 419776|B|Australia|2020-03-12	0.0004367909	Oceania
Oceania|hCoV-19/Australia/NSW154/2020|EPI ISL 427652|B.1.1|Australia|2020-03-09	Oceania|hCoV-19/Australia/VIC55/2020|EPI ISL 419776|B|Australia|2020-03-12	0.0003742834	Oceania
Oceania|hCoV-19/Australia/NSW2155/2020|EPI ISL 500633|B.4|Australia|2020-03-09	Oceania|hCoV-19/Australia/VIC55/2020|EPI ISL 419776|B|Australia|2020-03-12	0.0003359733	Oceania
Oceania|hCoV-19/Australia/NSW2154/2020|EPI ISL 500632|B.1.1|Australia|2020-03-09	Oceania|hCoV-19/Australia/VIC55/2020|EPI ISL 419776|B|Australia|2020-03-12	0.0004368251	Oceania
Oceania|hCoV-19/Australia/VIC26/2020|EPI ISL 419745|B.3|Australia|2020-03-10	Oceania|hCoV-19/Australia/VIC55/2020|EPI ISL 419776|B|Australia|2020-03-12	0.0002687498	Oceania
Oceania|hCoV-19/Australia/NSW31/2020|EPI ISL 417392|B.4|Australia|2020-03-10	Oceania|hCoV-19/Australia/VIC55/2020|EPI ISL 419776|B|Australia|2020-03-12	0.0003359510	Oceania
Oceania|hCoV-19/Australia/VIC30/2020|EPI ISL 419749|B.4|Australia|2020-03-10	Oceania|hCoV-19/Australia/VIC55/2020|EPI ISL 419776|B|Australia|2020-03-12	0.0003023549	Oceania
Oceania|hCoV-19/Australia/VIC36/2020|EPI ISL 419765|B|Australia|2020-03-10	Oceania|hCoV-19/Australia/VIC55/2020|EPI ISL 419776|B|Australia|2020-03-12	0.0000671711	Oceania
Oceania|hCoV-19/Australia/VIC31/2020|EPI ISL 419750|B.1|Australia|2020-03-10	Oceania|hCoV-19/Australia/VIC55/2020|EPI ISL 419776|B|Australia|2020-03-12	0.0003695601	Oceania
Oceania|hCoV-19/Australia/NSW36/2020|EPI ISL 417394|B.40|Australia|2020-03-10	Oceania|hCoV-19/Australia/VIC55/2020|EPI ISL 419776|B|Australia|2020-03-12	0.0002040920	Oceania
Oceania|hCoV-19/Australia/NSW38/2020|EPI ISL 417396|B.6|Australia|2020-03-10	Oceania|hCoV-19/Australia/VIC55/2020|EPI ISL 419776|B|Australia|2020-03-12	0.0003061766	Oceania
Oceania|hCoV-19/Australia/NSW41/2020|EPI ISL 417399|B.40|Australia|2020-03-10	Oceania|hCoV-19/Australia/VIC55/2020|EPI ISL 419776|B|Australia|2020-03-12	0.0001020337	Oceania
Oceania|hCoV-19/Australia/NSW44/2020|EPI ISL 417400|B.6|Australia|2020-03-10	Oceania|hCoV-19/Australia/VIC55/2020|EPI ISL 419776|B|Australia|2020-03-12	0.0003061677	Oceania
Oceania|hCoV-19/Australia/NSW46/2020|EPI ISL 427658|B.3|Australia|2020-03-10	Oceania|hCoV-19/Australia/VIC55/2020|EPI ISL 419776|B|Australia|2020-03-12	0.0002722519	Oceania
Oceania|hCoV-19/Australia/NSW51/2020|EPI ISL 427660|B.40|Australia|2020-03-10	Oceania|hCoV-19/Australia/VIC55/2020|EPI ISL 419776|B|Australia|2020-03-12	0.0001020371	Oceania
Oceania|hCoV-19/Australia/NSW376/2020|EPI ISL 451636|B.4|Australia|2020-03-10	Oceania|hCoV-19/Australia/VIC55/2020|EPI ISL 419776|B|Australia|2020-03-12	0.0003402189	Oceania
Oceania|hCoV-19/Australia/NSW103/2020|EPI ISL 427657|B.1.5|Australia|2020-03-10	Oceania|hCoV-19/Australia/VIC55/2020|EPI ISL 419776|B|Australia|2020-03-12	0.0002721607	Oceania
Oceania|hCoV-19/Australia/NSW63/2020|EPI ISL 427664|B|Australia|2020-03-10	Oceania|hCoV-19/Australia/VIC55/2020|EPI ISL 419776|B|Australia|2020-03-12	0.0002381641	Oceania
Oceania|hCoV-19/Australia/NSW49/2020|EPI ISL 427659|B.6|Australia|2020-03-10	Oceania|hCoV-19/Australia/VIC55/2020|EPI ISL 419776|B|Australia|2020-03-12	0.0003061871	Oceania
Oceania|hCoV-19/Australia/NSW2159/2020|EPI ISL 500637|B.1.5|Australia|2020-03-10	Oceania|hCoV-19/Australia/VIC55/2020|EPI ISL 419776|B|Australia|2020-03-12	0.0003023612	Oceania
Oceania|hCoV-19/Australia/VIC29/2020|EPI ISL 419748|B.1.1|Australia|2020-03-10	Oceania|hCoV-19/Australia/VIC55/2020|EPI ISL 419776|B|Australia|2020-03-12	0.0004704367	Oceania
Oceania|hCoV-19/Australia/NSW2139/2020|EPI ISL 500627|B.4|Australia|2020-03-10	Oceania|hCoV-19/Australia/VIC55/2020|EPI ISL 419776|B|Australia|2020-03-12	0.0003695909	Oceania
Oceania|hCoV-19/New Zealand/20VR0712/2020|EPI ISL 456163|B.1.1|New Zealand|2020-03-11	Oceania|hCoV-19/Australia/VIC55/2020|EPI ISL 419776|B|Australia|2020-03-12	0.0004031879	Oceania
Oceania|hCoV-19/Australia/QLDID921/2020|EPI ISL 417033|B.6|Australia|2020-03-11	Oceania|hCoV-19/Australia/VIC55/2020|EPI ISL 419776|B|Australia|2020-03-12	0.0002687343	Oceania
Oceania|hCoV-19/Australia/VIC44/2020|EPI ISL 419767|B.1|Australia|2020-03-11	Oceania|hCoV-19/Australia/VIC55/2020|EPI ISL 419776|B|Australia|2020-03-12	0.0003359510	Oceania
Oceania|hCoV-19/Australia/VIC39/2020|EPI ISL 419757|B.1|Australia|2020-03-11	Oceania|hCoV-19/Australia/VIC55/2020|EPI ISL 419776|B|Australia|2020-03-12	0.0004367958	Oceania
Oceania|hCoV-19/Australia/QLDID920/2020|EPI ISL 417032|B.1.5|Australia|2020-03-11	Oceania|hCoV-19/Australia/VIC55/2020|EPI ISL 419776|B|Australia|2020-03-12	0.0003023410	Oceania
Oceania|hCoV-19/Australia/VIC45/2020|EPI ISL 419802|B.1.1|Australia|2020-03-11	Oceania|hCoV-19/Australia/VIC55/2020|EPI ISL 419776|B|Australia|2020-03-12	0.0004031879	Oceania
Oceania|hCoV-19/Australia/NSW40/2020|EPI ISL 417398|B.4|Australia|2020-03-11	Oceania|hCoV-19/Australia/VIC55/2020|EPI ISL 419776|B|Australia|2020-03-12	0.0003742467	Oceania
Oceania|hCoV-19/Australia/NSW52/2020|EPI ISL 417405|B|Australia|2020-03-11	Oceania|hCoV-19/Australia/VIC55/2020|EPI ISL 419776|B|Australia|2020-03-12	0.0000340098	Oceania
Oceania|hCoV-19/Australia/NSW39/2020|EPI ISL 417397|B.1.5|Australia|2020-03-11	Oceania|hCoV-19/Australia/VIC55/2020|EPI ISL 419776|B|Australia|2020-03-12	0.0002721514	Oceania
Oceania|hCoV-19/Australia/NSW102/2020|EPI ISL 427656|B.1.5|Australia|2020-03-11	Oceania|hCoV-19/Australia/VIC55/2020|EPI ISL 419776|B|Australia|2020-03-12	0.0002721607	Oceania
Oceania|hCoV-19/Australia/NSW34/2020|EPI ISL 427655|B.4|Australia|2020-03-11	Oceania|hCoV-19/Australia/VIC55/2020|EPI ISL 419776|B|Australia|2020-03-12	0.0003402249	Oceania
Oceania|hCoV-19/Australia/VIC38/2020|EPI ISL 419756|B.1.6|Australia|2020-03-11	Oceania|hCoV-19/Australia/VIC55/2020|EPI ISL 419776|B|Australia|2020-03-12	0.0004031594	Oceania
Oceania|hCoV-19/Australia/NSW218/2020|EPI ISL 427665|B.3|Australia|2020-03-11	Oceania|hCoV-19/Australia/VIC55/2020|EPI ISL 419776|B|Australia|2020-03-12	0.0003062207	Oceania
Oceania|hCoV-19/Australia/VIC43/2020|EPI ISL 419763|B.1.1|Australia|2020-03-11	Oceania|hCoV-19/Australia/VIC55/2020|EPI ISL 419776|B|Australia|2020-03-12	0.0004368597	Oceania
Oceania|hCoV-19/Australia/NSW2156/2020|EPI ISL 500634|B.39|Australia|2020-03-11	Oceania|hCoV-19/Australia/VIC55/2020|EPI ISL 419776|B|Australia|2020-03-12	0.0001343650	Oceania
Oceania|hCoV-19/Australia/TAS124/2020|EPI ISL 522589|B|Australia|2020-03-11	Oceania|hCoV-19/Australia/VIC55/2020|EPI ISL 419776|B|Australia|2020-03-12	0.0000687986	Oceania
Oceania|hCoV-19/New Zealand/CoV002/2020|EPI ISL 417212|B.31|New Zealand|2020-03-11	Oceania|hCoV-19/Australia/VIC55/2020|EPI ISL 419776|B|Australia|2020-03-12	0.0002360357	Oceania
Oceania|hCoV-19/Australia/VIC50/2020|EPI ISL 419766|B.1|Australia|2020-03-12	Oceania|hCoV-19/Australia/VIC55/2020|EPI ISL 419776|B|Australia|2020-03-12	0.0003695601	Oceania
Oceania|hCoV-19/Australia/NSW02/2020|EPI ISL 408976|B|Australia|2020-01-22	Oceania|hCoV-19/Australia/VIC52/2020|EPI ISL 419768|B.1.1.71|Australia|2020-03-12	0.0004037254	Oceania
Oceania|hCoV-19/Australia/NSW01/2020|EPI ISL 407893|A|Australia|2020-01-24	Oceania|hCoV-19/Australia/VIC52/2020|EPI ISL 419768|B.1.1.71|Australia|2020-03-12	0.0004031507	Oceania
Oceania|hCoV-19/Australia/NSW04/2020|EPI ISL 417030|A|Australia|2020-01-24	Oceania|hCoV-19/Australia/VIC52/2020|EPI ISL 419768|B.1.1.71|Australia|2020-03-12	0.0005039694	Oceania
Oceania|hCoV-19/Australia/VIC02/2020|EPI ISL 416410|B|Australia|2020-01-24	Oceania|hCoV-19/Australia/VIC52/2020|EPI ISL 419768|B.1.1.71|Australia|2020-03-12	0.0004068869	Oceania
Oceania|hCoV-19/Australia/VIC01/2020|EPI ISL 406844|B|Australia|2020-01-25	Oceania|hCoV-19/Australia/VIC52/2020|EPI ISL 419768|B.1.1.71|Australia|2020-03-12	0.0004369425	Oceania
Oceania|hCoV-19/Australia/NSW03/2020|EPI ISL 408977|B|Australia|2020-01-25	Oceania|hCoV-19/Australia/VIC52/2020|EPI ISL 419768|B.1.1.71|Australia|2020-03-12	0.0003695643	Oceania
Oceania|hCoV-19/Australia/NSW2153/2020|EPI ISL 509505|B.1.5|Australia|2020-01-25	Oceania|hCoV-19/Australia/VIC52/2020|EPI ISL 419768|B.1.1.71|Australia|2020-03-12	0.0002351629	Oceania
Oceania|hCoV-19/Australia/QLD01/2020|EPI ISL 407894|A|Australia|2020-01-28	Oceania|hCoV-19/Australia/VIC52/2020|EPI ISL 419768|B.1.1.71|Australia|2020-03-12	0.0004703888	Oceania
Oceania|hCoV-19/Australia/VPRL014/2020|EPI ISL 455603|B.1|Australia|2020-01-30	Oceania|hCoV-19/Australia/VIC52/2020|EPI ISL 419768|B.1.1.71|Australia|2020-03-12	0.0004031507	Oceania
Oceania|hCoV-19/Australia/QLD02/2020|EPI ISL 407896|A|Australia|2020-01-30	Oceania|hCoV-19/Australia/VIC52/2020|EPI ISL 419768|B.1.1.71|Australia|2020-03-12	0.0005376092	Oceania
Oceania|hCoV-19/Australia/SA01/2020|EPI ISL 480778|B.1|Australia|2020-01-30	Oceania|hCoV-19/Australia/VIC52/2020|EPI ISL 419768|B.1.1.71|Australia|2020-03-12	0.0004036931	Oceania
Oceania|hCoV-19/Australia/SA04/2020|EPI ISL 480781|B.1|Australia|2020-01-30	Oceania|hCoV-19/Australia/VIC52/2020|EPI ISL 419768|B.1.1.71|Australia|2020-03-12	0.0004055619	Oceania
Oceania|hCoV-19/Australia/VIC13/2020|EPI ISL 419733|B|Australia|2020-01-31	Oceania|hCoV-19/Australia/VIC52/2020|EPI ISL 419768|B.1.1.71|Australia|2020-03-12	0.0004709924	Oceania
Oceania|hCoV-19/Australia/VIC14/2020|EPI ISL 419734|B|Australia|2020-02-02	Oceania|hCoV-19/Australia/VIC52/2020|EPI ISL 419768|B.1.1.71|Australia|2020-03-12	0.0003754877	Oceania
Oceania|hCoV-19/Australia/QLD03/2020|EPI ISL 410717|A|Australia|2020-02-05	Oceania|hCoV-19/Australia/VIC52/2020|EPI ISL 419768|B.1.1.71|Australia|2020-03-12	0.0005039983	Oceania
Oceania|hCoV-19/Australia/QLD04/2020|EPI ISL 410718|A|Australia|2020-02-05	Oceania|hCoV-19/Australia/VIC52/2020|EPI ISL 419768|B.1.1.71|Australia|2020-03-12	0.0004703888	Oceania
Oceania|hCoV-19/Australia/VIC07/2020|EPI ISL 416415|A|Australia|2020-02-08	Oceania|hCoV-19/Australia/VIC52/2020|EPI ISL 419768|B.1.1.71|Australia|2020-03-12	0.0005039983	Oceania
Oceania|hCoV-19/Australia/SAP097/2020|EPI ISL 468039|B|Australia|2020-02-22	Oceania|hCoV-19/Australia/VIC52/2020|EPI ISL 419768|B.1.1.71|Australia|2020-03-12	0.0004367958	Oceania
Oceania|hCoV-19/Australia/WA11/2020|EPI ISL 420456|B|Australia|2020-02-22	Oceania|hCoV-19/Australia/VIC52/2020|EPI ISL 419768|B.1.1.71|Australia|2020-03-12	0.0004368197	Oceania
Oceania|hCoV-19/Australia/WA34/2020|EPI ISL 470851|B|Australia|2020-02-27	Oceania|hCoV-19/Australia/VIC52/2020|EPI ISL 419768|B.1.1.71|Australia|2020-03-12	0.0004367757	Oceania
Oceania|hCoV-19/New Zealand/20VR0174/2020|EPI ISL 413490|B.4|New Zealand|2020-02-27	Oceania|hCoV-19/Australia/VIC52/2020|EPI ISL 419768|B.1.1.71|Australia|2020-03-12	0.0005041294	Oceania
Oceania|hCoV-19/Australia/NSW05/2020|EPI ISL 412975|B.4|Australia|2020-02-28	Oceania|hCoV-19/Australia/VIC52/2020|EPI ISL 419768|B.1.1.71|Australia|2020-03-12	0.0005376742	Oceania
Oceania|hCoV-19/Australia/QLDID922/2020|EPI ISL 418799|B|Australia|2020-02-28	Oceania|hCoV-19/Australia/VIC52/2020|EPI ISL 419768|B.1.1.71|Australia|2020-03-12	0.0005039838	Oceania
Oceania|hCoV-19/Australia/NSW09/2020|EPI ISL 413595|B.4|Australia|2020-02-28	Oceania|hCoV-19/Australia/VIC52/2020|EPI ISL 419768|B.1.1.71|Australia|2020-03-12	0.0005444820	Oceania
Oceania|hCoV-19/Australia/NSW08/2020|EPI ISL 413594|B|Australia|2020-02-28	Oceania|hCoV-19/Australia/VIC52/2020|EPI ISL 419768|B.1.1.71|Australia|2020-03-12	0.0003061945	Oceania
Oceania|hCoV-19/Australia/NSW10/2020|EPI ISL 413596|B|Australia|2020-02-28	Oceania|hCoV-19/Australia/VIC52/2020|EPI ISL 419768|B.1.1.71|Australia|2020-03-12	0.0003062050	Oceania
Oceania|hCoV-19/Australia/NSW219/2020|EPI ISL 427643|B|Australia|2020-02-28	Oceania|hCoV-19/Australia/VIC52/2020|EPI ISL 419768|B.1.1.71|Australia|2020-03-12	0.0003062154	Oceania
Oceania|hCoV-19/Australia/NSW07/2020|EPI ISL 413214|B.4|Australia|2020-02-29	Oceania|hCoV-19/Australia/VIC52/2020|EPI ISL 419768|B.1.1.71|Australia|2020-03-12	0.0005040446	Oceania
Oceania|hCoV-19/Australia/QLD09/2020|EPI ISL 414414|B.4|Australia|2020-02-29	Oceania|hCoV-19/Australia/VIC52/2020|EPI ISL 419768|B.1.1.71|Australia|2020-03-12	0.0005376588	Oceania
Oceania|hCoV-19/Australia/NSW06/2020|EPI ISL 413213|B.4|Australia|2020-02-29	Oceania|hCoV-19/Australia/VIC52/2020|EPI ISL 419768|B.1.1.71|Australia|2020-03-12	0.0005712841	Oceania
Oceania|hCoV-19/New Zealand/20VR0189/2020|EPI ISL 416519|B.1.1|New Zealand|2020-03-02	Oceania|hCoV-19/Australia/VIC52/2020|EPI ISL 419768|B.1.1.71|Australia|2020-03-12	0.0001007558	Oceania
Oceania|hCoV-19/Australia/VIC04/2020|EPI ISL 416412|B.4|Australia|2020-03-02	Oceania|hCoV-19/Australia/VIC52/2020|EPI ISL 419768|B.1.1.71|Australia|2020-03-12	0.0006385202	Oceania
Oceania|hCoV-19/Australia/NSW11/2020|EPI ISL 413597|B.4|Australia|2020-03-02	Oceania|hCoV-19/Australia/VIC52/2020|EPI ISL 419768|B.1.1.71|Australia|2020-03-12	0.0004423512	Oceania
Oceania|hCoV-19/Australia/NSW217/2020|EPI ISL 427644|B.4|Australia|2020-03-02	Oceania|hCoV-19/Australia/VIC52/2020|EPI ISL 419768|B.1.1.71|Australia|2020-03-12	0.0004423663	Oceania
Oceania|hCoV-19/Australia/SAP098/2020|EPI ISL 483066|B.4|Australia|2020-03-03	Oceania|hCoV-19/Australia/VIC52/2020|EPI ISL 419768|B.1.1.71|Australia|2020-03-12	0.0005713366	Oceania
Oceania|hCoV-19/Australia/NSW15/2020|EPI ISL 417383|B.4|Australia|2020-03-03	Oceania|hCoV-19/Australia/VIC52/2020|EPI ISL 419768|B.1.1.71|Australia|2020-03-12	0.0005712742	Oceania
Oceania|hCoV-19/New Zealand/20VR1109/2020|EPI ISL 456190|B.31|New Zealand|2020-03-03	Oceania|hCoV-19/Australia/VIC52/2020|EPI ISL 419768|B.1.1.71|Australia|2020-03-12	0.0007058146	Oceania
Oceania|hCoV-19/Australia/NSW14/2020|EPI ISL 413600|B.4|Australia|2020-03-03	Oceania|hCoV-19/Australia/VIC52/2020|EPI ISL 419768|B.1.1.71|Australia|2020-03-12	0.0004423563	Oceania
Oceania|hCoV-19/Australia/NSW22/2020|EPI ISL 427649|B.4|Australia|2020-03-03	Oceania|hCoV-19/Australia/VIC52/2020|EPI ISL 419768|B.1.1.71|Australia|2020-03-12	0.0004764181	Oceania
Oceania|hCoV-19/Australia/VPRL004/2020|EPI ISL 455596|B.4|Australia|2020-03-03	Oceania|hCoV-19/Australia/VIC52/2020|EPI ISL 419768|B.1.1.71|Australia|2020-03-12	0.0005713750	Oceania
Oceania|hCoV-19/Australia/SAP217/2020|EPI ISL 483073|B|Australia|2020-03-03	Oceania|hCoV-19/Australia/VIC52/2020|EPI ISL 419768|B.1.1.71|Australia|2020-03-12	0.0004754542	Oceania
Oceania|hCoV-19/Australia/SAP099/2020|EPI ISL 468038|B.4|Australia|2020-03-04	Oceania|hCoV-19/Australia/VIC52/2020|EPI ISL 419768|B.1.1.71|Australia|2020-03-12	0.0006049851	Oceania
Oceania|hCoV-19/Australia/NSW21/2020|EPI ISL 417386|B.4|Australia|2020-03-04	Oceania|hCoV-19/Australia/VIC52/2020|EPI ISL 419768|B.1.1.71|Australia|2020-03-12	0.0005376836	Oceania
Oceania|hCoV-19/Australia/WA06/2020|EPI ISL 420534|B.1.98|Australia|2020-03-04	Oceania|hCoV-19/Australia/VIC52/2020|EPI ISL 419768|B.1.1.71|Australia|2020-03-12	0.0002691532	Oceania
Oceania|hCoV-19/Australia/NSW12/2020|EPI ISL 413598|B.4|Australia|2020-03-04	Oceania|hCoV-19/Australia/VIC52/2020|EPI ISL 419768|B.1.1.71|Australia|2020-03-12	0.0005444820	Oceania
Oceania|hCoV-19/Australia/NSW23/2020|EPI ISL 427650|B.4|Australia|2020-03-04	Oceania|hCoV-19/Australia/VIC52/2020|EPI ISL 419768|B.1.1.71|Australia|2020-03-12	0.0004763959	Oceania
Oceania|hCoV-19/Australia/NSW65/2020|EPI ISL 427645|B.4|Australia|2020-03-04	Oceania|hCoV-19/Australia/VIC52/2020|EPI ISL 419768|B.1.1.71|Australia|2020-03-12	0.0005104348	Oceania
Oceania|hCoV-19/Australia/NSW13/2020|EPI ISL 413599|B.4|Australia|2020-03-04	Oceania|hCoV-19/Australia/VIC52/2020|EPI ISL 419768|B.1.1.71|Australia|2020-03-12	0.0004763959	Oceania
Oceania|hCoV-19/New Zealand/20VR0195/2020|EPI ISL 534335|B.1.1|New Zealand|2020-03-04	Oceania|hCoV-19/Australia/VIC52/2020|EPI ISL 419768|B.1.1.71|Australia|2020-03-12	0.0001026761	Oceania
Oceania|hCoV-19/Australia/NSW25/2020|EPI ISL 417388|B.6|Australia|2020-03-05	Oceania|hCoV-19/Australia/VIC52/2020|EPI ISL 419768|B.1.1.71|Australia|2020-03-12	0.0005712414	Oceania
Oceania|hCoV-19/Australia/NSW18/2020|EPI ISL 417384|B.4|Australia|2020-03-05	Oceania|hCoV-19/Australia/VIC52/2020|EPI ISL 419768|B.1.1.71|Australia|2020-03-12	0.0005712578	Oceania
Oceania|hCoV-19/Australia/NSW66/2020|EPI ISL 427646|B.4|Australia|2020-03-05	Oceania|hCoV-19/Australia/VIC52/2020|EPI ISL 419768|B.1.1.71|Australia|2020-03-12	0.0005104348	Oceania
Oceania|hCoV-19/Australia/TAS54/2020|EPI ISL 522729|B.4|Australia|2020-03-05	Oceania|hCoV-19/Australia/VIC52/2020|EPI ISL 419768|B.1.1.71|Australia|2020-03-12	0.0005412931	Oceania
Oceania|hCoV-19/New Zealand/20VR0206/2020|EPI ISL 416526|B.4|New Zealand|2020-03-05	Oceania|hCoV-19/Australia/VIC52/2020|EPI ISL 419768|B.1.1.71|Australia|2020-03-12	0.0005479124	Oceania
Oceania|hCoV-19/Australia/NSW24/2020|EPI ISL 417387|B.4|Australia|2020-03-06	Oceania|hCoV-19/Australia/VIC52/2020|EPI ISL 419768|B.1.1.71|Australia|2020-03-12	0.0005712842	Oceania
Oceania|hCoV-19/Australia/NSW19/2020|EPI ISL 417385|B.4|Australia|2020-03-06	Oceania|hCoV-19/Australia/VIC52/2020|EPI ISL 419768|B.1.1.71|Australia|2020-03-12	0.0005712742	Oceania
Oceania|hCoV-19/Australia/NSW155/2020|EPI ISL 427647|B.1.1|Australia|2020-03-06	Oceania|hCoV-19/Australia/VIC52/2020|EPI ISL 419768|B.1.1.71|Australia|2020-03-12	0.0000680234	Oceania
Oceania|hCoV-19/Australia/NSW33/2020|EPI ISL 427654|B.4|Australia|2020-03-06	Oceania|hCoV-19/Australia/VIC52/2020|EPI ISL 419768|B.1.1.71|Australia|2020-03-12	0.0004764182	Oceania
Oceania|hCoV-19/Australia/VPRL002/2020|EPI ISL 455595|B|Australia|2020-03-06	Oceania|hCoV-19/Australia/VIC52/2020|EPI ISL 419768|B.1.1.71|Australia|2020-03-12	0.0004704524	Oceania
Oceania|hCoV-19/Australia/VIC06/2020|EPI ISL 416414|B.4|Australia|2020-03-06	Oceania|hCoV-19/Australia/VIC52/2020|EPI ISL 419768|B.1.1.71|Australia|2020-03-12	0.0005812411	Oceania
Oceania|hCoV-19/Australia/VIC18/2020|EPI ISL 419737|B.40|Australia|2020-03-07	Oceania|hCoV-19/Australia/VIC52/2020|EPI ISL 419768|B.1.1.71|Australia|2020-03-12	0.0006722132	Oceania
Oceania|hCoV-19/Australia/NSW27/2020|EPI ISL 417390|B.1.1|Australia|2020-03-08	Oceania|hCoV-19/Australia/VIC52/2020|EPI ISL 419768|B.1.1.71|Australia|2020-03-12	0.0001679332	Oceania
Oceania|hCoV-19/Australia/NSW28/2020|EPI ISL 417391|B.4|Australia|2020-03-08	Oceania|hCoV-19/Australia/VIC52/2020|EPI ISL 419768|B.1.1.71|Australia|2020-03-12	0.0006385385	Oceania
Oceania|hCoV-19/Australia/NSW35/2020|EPI ISL 417393|B.4|Australia|2020-03-08	Oceania|hCoV-19/Australia/VIC52/2020|EPI ISL 419768|B.1.1.71|Australia|2020-03-12	0.0005785242	Oceania
Oceania|hCoV-19/Australia/NSW29/2020|EPI ISL 427651|B|Australia|2020-03-08	Oceania|hCoV-19/Australia/VIC52/2020|EPI ISL 419768|B.1.1.71|Australia|2020-03-12	0.0004083178	Oceania
Oceania|hCoV-19/Australia/NSW153/2020|EPI ISL 427653|B.1.1|Australia|2020-03-08	Oceania|hCoV-19/Australia/VIC52/2020|EPI ISL 419768|B.1.1.71|Australia|2020-03-12	0.0000680234	Oceania
Oceania|hCoV-19/Australia/NSW375/2020|EPI ISL 451635|B.4|Australia|2020-03-08	Oceania|hCoV-19/Australia/VIC52/2020|EPI ISL 419768|B.1.1.71|Australia|2020-03-12	0.0005785438	Oceania
Oceania|hCoV-19/Australia/NSW252/2020|EPI ISL 451517|B.4|Australia|2020-03-08	Oceania|hCoV-19/Australia/VIC52/2020|EPI ISL 419768|B.1.1.71|Australia|2020-03-12	0.0005104348	Oceania
Oceania|hCoV-19/Australia/VIC19/2020|EPI ISL 419738|B.39|Australia|2020-03-08	Oceania|hCoV-19/Australia/VIC52/2020|EPI ISL 419768|B.1.1.71|Australia|2020-03-12	0.0006107674	Oceania
Oceania|hCoV-19/Australia/NSW26/2020|EPI ISL 417389|B.4|Australia|2020-03-09	Oceania|hCoV-19/Australia/VIC52/2020|EPI ISL 419768|B.1.1.71|Australia|2020-03-12	0.0006385456	Oceania
Oceania|hCoV-19/Australia/VIC23/2020|EPI ISL 419743|B.40|Australia|2020-03-09	Oceania|hCoV-19/Australia/VIC52/2020|EPI ISL 419768|B.1.1.71|Australia|2020-03-12	0.0006385385	Oceania
Oceania|hCoV-19/Australia/VIC21/2020|EPI ISL 419740|B.40|Australia|2020-03-09	Oceania|hCoV-19/Australia/VIC52/2020|EPI ISL 419768|B.1.1.71|Australia|2020-03-12	0.0006721596	Oceania
Oceania|hCoV-19/Australia/VIC22/2020|EPI ISL 419742|B.1|Australia|2020-03-09	Oceania|hCoV-19/Australia/VIC52/2020|EPI ISL 419768|B.1.1.71|Australia|2020-03-12	0.0003359665	Oceania
Oceania|hCoV-19/Australia/NSW154/2020|EPI ISL 427652|B.1.1|Australia|2020-03-09	Oceania|hCoV-19/Australia/VIC52/2020|EPI ISL 419768|B.1.1.71|Australia|2020-03-12	0.0000680234	Oceania
Oceania|hCoV-19/Australia/NSW2155/2020|EPI ISL 500633|B.4|Australia|2020-03-09	Oceania|hCoV-19/Australia/VIC52/2020|EPI ISL 419768|B.1.1.71|Australia|2020-03-12	0.0005376947	Oceania
Oceania|hCoV-19/Australia/NSW2154/2020|EPI ISL 500632|B.1.1|Australia|2020-03-09	Oceania|hCoV-19/Australia/VIC52/2020|EPI ISL 419768|B.1.1.71|Australia|2020-03-12	0.0001343528	Oceania
Oceania|hCoV-19/Australia/VIC26/2020|EPI ISL 419745|B.3|Australia|2020-03-10	Oceania|hCoV-19/Australia/VIC52/2020|EPI ISL 419768|B.1.1.71|Australia|2020-03-12	0.0004367806	Oceania
Oceania|hCoV-19/Australia/NSW31/2020|EPI ISL 417392|B.4|Australia|2020-03-10	Oceania|hCoV-19/Australia/VIC52/2020|EPI ISL 419768|B.1.1.71|Australia|2020-03-12	0.0005712742	Oceania
Oceania|hCoV-19/Australia/VIC30/2020|EPI ISL 419749|B.4|Australia|2020-03-10	Oceania|hCoV-19/Australia/VIC52/2020|EPI ISL 419768|B.1.1.71|Australia|2020-03-12	0.0005376681	Oceania
Oceania|hCoV-19/Australia/VIC36/2020|EPI ISL 419765|B|Australia|2020-03-10	Oceania|hCoV-19/Australia/VIC52/2020|EPI ISL 419768|B.1.1.71|Australia|2020-03-12	0.0005040303	Oceania
Oceania|hCoV-19/Australia/VIC31/2020|EPI ISL 419750|B.1|Australia|2020-03-10	Oceania|hCoV-19/Australia/VIC52/2020|EPI ISL 419768|B.1.1.71|Australia|2020-03-12	0.0002687498	Oceania
Oceania|hCoV-19/Australia/NSW36/2020|EPI ISL 417394|B.40|Australia|2020-03-10	Oceania|hCoV-19/Australia/VIC52/2020|EPI ISL 419768|B.1.1.71|Australia|2020-03-12	0.0005104413	Oceania
Oceania|hCoV-19/Australia/NSW38/2020|EPI ISL 417396|B.6|Australia|2020-03-10	Oceania|hCoV-19/Australia/VIC52/2020|EPI ISL 419768|B.1.1.71|Australia|2020-03-12	0.0004763880	Oceania
Oceania|hCoV-19/Australia/NSW41/2020|EPI ISL 417399|B.40|Australia|2020-03-10	Oceania|hCoV-19/Australia/VIC52/2020|EPI ISL 419768|B.1.1.71|Australia|2020-03-12	0.0004083038	Oceania
Oceania|hCoV-19/Australia/NSW44/2020|EPI ISL 417400|B.6|Australia|2020-03-10	Oceania|hCoV-19/Australia/VIC52/2020|EPI ISL 419768|B.1.1.71|Australia|2020-03-12	0.0004763741	Oceania
Oceania|hCoV-19/Australia/NSW46/2020|EPI ISL 427658|B.3|Australia|2020-03-10	Oceania|hCoV-19/Australia/VIC52/2020|EPI ISL 419768|B.1.1.71|Australia|2020-03-12	0.0003743849	Oceania
Oceania|hCoV-19/Australia/NSW51/2020|EPI ISL 427660|B.40|Australia|2020-03-10	Oceania|hCoV-19/Australia/VIC52/2020|EPI ISL 419768|B.1.1.71|Australia|2020-03-12	0.0004083177	Oceania
Oceania|hCoV-19/Australia/NSW376/2020|EPI ISL 451636|B.4|Australia|2020-03-10	Oceania|hCoV-19/Australia/VIC52/2020|EPI ISL 419768|B.1.1.71|Australia|2020-03-12	0.0005104497	Oceania
Oceania|hCoV-19/Australia/NSW103/2020|EPI ISL 427657|B.1.5|Australia|2020-03-10	Oceania|hCoV-19/Australia/VIC52/2020|EPI ISL 419768|B.1.1.71|Australia|2020-03-12	0.0001700868	Oceania
Oceania|hCoV-19/Australia/NSW63/2020|EPI ISL 427664|B|Australia|2020-03-10	Oceania|hCoV-19/Australia/VIC52/2020|EPI ISL 419768|B.1.1.71|Australia|2020-03-12	0.0003402695	Oceania
Oceania|hCoV-19/Australia/NSW49/2020|EPI ISL 427659|B.6|Australia|2020-03-10	Oceania|hCoV-19/Australia/VIC52/2020|EPI ISL 419768|B.1.1.71|Australia|2020-03-12	0.0004764043	Oceania
Oceania|hCoV-19/Australia/NSW2159/2020|EPI ISL 500637|B.1.5|Australia|2020-03-10	Oceania|hCoV-19/Australia/VIC52/2020|EPI ISL 419768|B.1.1.71|Australia|2020-03-12	0.0002015582	Oceania
Oceania|hCoV-19/Australia/VIC29/2020|EPI ISL 419748|B.1.1|Australia|2020-03-10	Oceania|hCoV-19/Australia/VIC52/2020|EPI ISL 419768|B.1.1.71|Australia|2020-03-12	0.0000335861	Oceania
Oceania|hCoV-19/Australia/NSW2139/2020|EPI ISL 500627|B.4|Australia|2020-03-10	Oceania|hCoV-19/Australia/VIC52/2020|EPI ISL 419768|B.1.1.71|Australia|2020-03-12	0.0006049519	Oceania
Oceania|hCoV-19/New Zealand/20VR0712/2020|EPI ISL 456163|B.1.1|New Zealand|2020-03-11	Oceania|hCoV-19/Australia/VIC52/2020|EPI ISL 419768|B.1.1.71|Australia|2020-03-12	0.0001007558	Oceania
Oceania|hCoV-19/Australia/QLDID921/2020|EPI ISL 417033|B.6|Australia|2020-03-11	Oceania|hCoV-19/Australia/VIC52/2020|EPI ISL 419768|B.1.1.71|Australia|2020-03-12	0.0005040158	Oceania
Oceania|hCoV-19/Australia/VIC44/2020|EPI ISL 419767|B.1|Australia|2020-03-11	Oceania|hCoV-19/Australia/VIC52/2020|EPI ISL 419768|B.1.1.71|Australia|2020-03-12	0.0002351471	Oceania
Oceania|hCoV-19/Australia/VIC39/2020|EPI ISL 419757|B.1|Australia|2020-03-11	Oceania|hCoV-19/Australia/VIC52/2020|EPI ISL 419768|B.1.1.71|Australia|2020-03-12	0.0003359703	Oceania
Oceania|hCoV-19/Australia/QLDID920/2020|EPI ISL 417032|B.1.5|Australia|2020-03-11	Oceania|hCoV-19/Australia/VIC52/2020|EPI ISL 419768|B.1.1.71|Australia|2020-03-12	0.0002015448	Oceania
Oceania|hCoV-19/Australia/VIC45/2020|EPI ISL 419802|B.1.1|Australia|2020-03-11	Oceania|hCoV-19/Australia/VIC52/2020|EPI ISL 419768|B.1.1.71|Australia|2020-03-12	0.0001007558	Oceania
Oceania|hCoV-19/Australia/NSW40/2020|EPI ISL 417398|B.4|Australia|2020-03-11	Oceania|hCoV-19/Australia/VIC52/2020|EPI ISL 419768|B.1.1.71|Australia|2020-03-12	0.0005444883	Oceania
Oceania|hCoV-19/Australia/NSW52/2020|EPI ISL 417405|B|Australia|2020-03-11	Oceania|hCoV-19/Australia/VIC52/2020|EPI ISL 419768|B.1.1.71|Australia|2020-03-12	0.0004083039	Oceania
Oceania|hCoV-19/Australia/NSW39/2020|EPI ISL 417397|B.1.5|Australia|2020-03-11	Oceania|hCoV-19/Australia/VIC52/2020|EPI ISL 419768|B.1.1.71|Australia|2020-03-12	0.0001700810	Oceania
Oceania|hCoV-19/Australia/NSW102/2020|EPI ISL 427656|B.1.5|Australia|2020-03-11	Oceania|hCoV-19/Australia/VIC52/2020|EPI ISL 419768|B.1.1.71|Australia|2020-03-12	0.0001700868	Oceania
Oceania|hCoV-19/Australia/NSW34/2020|EPI ISL 427655|B.4|Australia|2020-03-11	Oceania|hCoV-19/Australia/VIC52/2020|EPI ISL 419768|B.1.1.71|Australia|2020-03-12	0.0005104587	Oceania
Oceania|hCoV-19/Australia/VIC38/2020|EPI ISL 419756|B.1.6|Australia|2020-03-11	Oceania|hCoV-19/Australia/VIC52/2020|EPI ISL 419768|B.1.1.71|Australia|2020-03-12	0.0003023457	Oceania
Oceania|hCoV-19/Australia/NSW218/2020|EPI ISL 427665|B.3|Australia|2020-03-11	Oceania|hCoV-19/Australia/VIC52/2020|EPI ISL 419768|B.1.1.71|Australia|2020-03-12	0.0004083363	Oceania
Oceania|hCoV-19/Australia/VIC43/2020|EPI ISL 419763|B.1.1|Australia|2020-03-11	Oceania|hCoV-19/Australia/VIC52/2020|EPI ISL 419768|B.1.1.71|Australia|2020-03-12	0.0001343634	Oceania
Oceania|hCoV-19/Australia/NSW2156/2020|EPI ISL 500634|B.39|Australia|2020-03-11	Oceania|hCoV-19/Australia/VIC52/2020|EPI ISL 419768|B.1.1.71|Australia|2020-03-12	0.0005713317	Oceania
Oceania|hCoV-19/Australia/TAS124/2020|EPI ISL 522589|B|Australia|2020-03-11	Oceania|hCoV-19/Australia/VIC52/2020|EPI ISL 419768|B.1.1.71|Australia|2020-03-12	0.0004817994	Oceania
Oceania|hCoV-19/New Zealand/CoV002/2020|EPI ISL 417212|B.31|New Zealand|2020-03-11	Oceania|hCoV-19/Australia/VIC52/2020|EPI ISL 419768|B.1.1.71|Australia|2020-03-12	0.0005734503	Oceania
Oceania|hCoV-19/Australia/VIC50/2020|EPI ISL 419766|B.1|Australia|2020-03-12	Oceania|hCoV-19/Australia/VIC52/2020|EPI ISL 419768|B.1.1.71|Australia|2020-03-12	0.0002687497	Oceania
Oceania|hCoV-19/Australia/VIC55/2020|EPI ISL 419776|B|Australia|2020-03-12	Oceania|hCoV-19/Australia/VIC52/2020|EPI ISL 419768|B.1.1.71|Australia|2020-03-12	0.0005040158	Oceania
Oceania|hCoV-19/Australia/NSW02/2020|EPI ISL 408976|B|Australia|2020-01-22	Oceania|hCoV-19/Australia/VIC58/2020|EPI ISL 419784|B.4|Australia|2020-03-12	0.0002018262	Oceania
Oceania|hCoV-19/Australia/NSW01/2020|EPI ISL 407893|A|Australia|2020-01-24	Oceania|hCoV-19/Australia/VIC58/2020|EPI ISL 419784|B.4|Australia|2020-03-12	0.0002351445	Oceania
Oceania|hCoV-19/Australia/NSW04/2020|EPI ISL 417030|A|Australia|2020-01-24	Oceania|hCoV-19/Australia/VIC58/2020|EPI ISL 419784|B.4|Australia|2020-03-12	0.0003359413	Oceania
Oceania|hCoV-19/Australia/VIC02/2020|EPI ISL 416410|B|Australia|2020-01-24	Oceania|hCoV-19/Australia/VIC58/2020|EPI ISL 419784|B.4|Australia|2020-03-12	0.0002373234	Oceania
Oceania|hCoV-19/Australia/VIC01/2020|EPI ISL 406844|B|Australia|2020-01-25	Oceania|hCoV-19/Australia/VIC58/2020|EPI ISL 419784|B.4|Australia|2020-03-12	0.0002688571	Oceania
Oceania|hCoV-19/Australia/NSW03/2020|EPI ISL 408977|B|Australia|2020-01-25	Oceania|hCoV-19/Australia/VIC58/2020|EPI ISL 419784|B.4|Australia|2020-03-12	0.0002015576	Oceania
Oceania|hCoV-19/Australia/NSW2153/2020|EPI ISL 509505|B.1.5|Australia|2020-01-25	Oceania|hCoV-19/Australia/VIC58/2020|EPI ISL 419784|B.4|Australia|2020-03-12	0.0003359832	Oceania
Oceania|hCoV-19/Australia/QLD01/2020|EPI ISL 407894|A|Australia|2020-01-28	Oceania|hCoV-19/Australia/VIC58/2020|EPI ISL 419784|B.4|Australia|2020-03-12	0.0002687498	Oceania
Oceania|hCoV-19/Australia/VPRL014/2020|EPI ISL 455603|B.1|Australia|2020-01-30	Oceania|hCoV-19/Australia/VIC58/2020|EPI ISL 419784|B.4|Australia|2020-03-12	0.0003023410	Oceania
Oceania|hCoV-19/Australia/QLD02/2020|EPI ISL 407896|A|Australia|2020-01-30	Oceania|hCoV-19/Australia/VIC58/2020|EPI ISL 419784|B.4|Australia|2020-03-12	0.0003359510	Oceania
Oceania|hCoV-19/Australia/SA01/2020|EPI ISL 480778|B.1|Australia|2020-01-30	Oceania|hCoV-19/Australia/VIC58/2020|EPI ISL 419784|B.4|Australia|2020-03-12	0.0003027477	Oceania
Oceania|hCoV-19/Australia/SA04/2020|EPI ISL 480781|B.1|Australia|2020-01-30	Oceania|hCoV-19/Australia/VIC58/2020|EPI ISL 419784|B.4|Australia|2020-03-12	0.0003041491	Oceania
Oceania|hCoV-19/Australia/VIC13/2020|EPI ISL 419733|B|Australia|2020-01-31	Oceania|hCoV-19/Australia/VIC58/2020|EPI ISL 419784|B.4|Australia|2020-03-12	0.0003027463	Oceania
Oceania|hCoV-19/Australia/VIC14/2020|EPI ISL 419734|B|Australia|2020-02-02	Oceania|hCoV-19/Australia/VIC58/2020|EPI ISL 419784|B.4|Australia|2020-03-12	0.0002047878	Oceania
Oceania|hCoV-19/Australia/QLD03/2020|EPI ISL 410717|A|Australia|2020-02-05	Oceania|hCoV-19/Australia/VIC58/2020|EPI ISL 419784|B.4|Australia|2020-03-12	0.0003023497	Oceania
Oceania|hCoV-19/Australia/QLD04/2020|EPI ISL 410718|A|Australia|2020-02-05	Oceania|hCoV-19/Australia/VIC58/2020|EPI ISL 419784|B.4|Australia|2020-03-12	0.0002687498	Oceania
Oceania|hCoV-19/Australia/VIC07/2020|EPI ISL 416415|A|Australia|2020-02-08	Oceania|hCoV-19/Australia/VIC58/2020|EPI ISL 419784|B.4|Australia|2020-03-12	0.0003023497	Oceania
Oceania|hCoV-19/Australia/SAP097/2020|EPI ISL 468039|B|Australia|2020-02-22	Oceania|hCoV-19/Australia/VIC58/2020|EPI ISL 419784|B.4|Australia|2020-03-12	0.0002015483	Oceania
Oceania|hCoV-19/Australia/WA11/2020|EPI ISL 420456|B|Australia|2020-02-22	Oceania|hCoV-19/Australia/VIC58/2020|EPI ISL 419784|B.4|Australia|2020-03-12	0.0002687568	Oceania
Oceania|hCoV-19/Australia/WA34/2020|EPI ISL 470851|B|Australia|2020-02-27	Oceania|hCoV-19/Australia/VIC58/2020|EPI ISL 419784|B.4|Australia|2020-03-12	0.0002015390	Oceania
Oceania|hCoV-19/New Zealand/20VR0174/2020|EPI ISL 413490|B.4|New Zealand|2020-02-27	Oceania|hCoV-19/Australia/VIC58/2020|EPI ISL 419784|B.4|Australia|2020-03-12	0.0000671823	Oceania
Oceania|hCoV-19/Australia/NSW05/2020|EPI ISL 412975|B.4|Australia|2020-02-28	Oceania|hCoV-19/Australia/VIC58/2020|EPI ISL 419784|B.4|Australia|2020-03-12	0.0001007615	Oceania
Oceania|hCoV-19/Australia/QLDID922/2020|EPI ISL 418799|B|Australia|2020-02-28	Oceania|hCoV-19/Australia/VIC58/2020|EPI ISL 419784|B.4|Australia|2020-03-12	0.0003359510	Oceania
Oceania|hCoV-19/Australia/NSW09/2020|EPI ISL 413595|B.4|Australia|2020-02-28	Oceania|hCoV-19/Australia/VIC58/2020|EPI ISL 419784|B.4|Australia|2020-03-12	0.0002040955	Oceania
Oceania|hCoV-19/Australia/NSW08/2020|EPI ISL 413594|B|Australia|2020-02-28	Oceania|hCoV-19/Australia/VIC58/2020|EPI ISL 419784|B.4|Australia|2020-03-12	0.0001700840	Oceania
Oceania|hCoV-19/Australia/NSW10/2020|EPI ISL 413596|B|Australia|2020-02-28	Oceania|hCoV-19/Australia/VIC58/2020|EPI ISL 419784|B.4|Australia|2020-03-12	0.0001700898	Oceania
Oceania|hCoV-19/Australia/NSW219/2020|EPI ISL 427643|B|Australia|2020-02-28	Oceania|hCoV-19/Australia/VIC58/2020|EPI ISL 419784|B.4|Australia|2020-03-12	0.0001700956	Oceania
Oceania|hCoV-19/Australia/NSW07/2020|EPI ISL 413214|B.4|Australia|2020-02-29	Oceania|hCoV-19/Australia/VIC58/2020|EPI ISL 419784|B.4|Australia|2020-03-12	0.0000671710	Oceania
Oceania|hCoV-19/Australia/QLD09/2020|EPI ISL 414414|B.4|Australia|2020-02-29	Oceania|hCoV-19/Australia/VIC58/2020|EPI ISL 419784|B.4|Australia|2020-03-12	0.0001007587	Oceania
Oceania|hCoV-19/Australia/NSW06/2020|EPI ISL 413213|B.4|Australia|2020-02-29	Oceania|hCoV-19/Australia/VIC58/2020|EPI ISL 419784|B.4|Australia|2020-03-12	0.0001343500	Oceania
Oceania|hCoV-19/New Zealand/20VR0189/2020|EPI ISL 416519|B.1.1|New Zealand|2020-03-02	Oceania|hCoV-19/Australia/VIC58/2020|EPI ISL 419784|B.4|Australia|2020-03-12	0.0004031994	Oceania
Oceania|hCoV-19/Australia/VIC04/2020|EPI ISL 416412|B.4|Australia|2020-03-02	Oceania|hCoV-19/Australia/VIC58/2020|EPI ISL 419784|B.4|Australia|2020-03-12	0.0002015332	Oceania
Oceania|hCoV-19/Australia/NSW11/2020|EPI ISL 413597|B.4|Australia|2020-03-02	Oceania|hCoV-19/Australia/VIC58/2020|EPI ISL 419784|B.4|Australia|2020-03-12	0.0001020384	Oceania
Oceania|hCoV-19/Australia/NSW217/2020|EPI ISL 427644|B.4|Australia|2020-03-02	Oceania|hCoV-19/Australia/VIC58/2020|EPI ISL 419784|B.4|Australia|2020-03-12	0.0001020419	Oceania
Oceania|hCoV-19/Australia/SAP098/2020|EPI ISL 483066|B.4|Australia|2020-03-03	Oceania|hCoV-19/Australia/VIC58/2020|EPI ISL 419784|B.4|Australia|2020-03-12	0.0001343623	Oceania
Oceania|hCoV-19/Australia/NSW15/2020|EPI ISL 417383|B.4|Australia|2020-03-03	Oceania|hCoV-19/Australia/VIC58/2020|EPI ISL 419784|B.4|Australia|2020-03-12	0.0001343476	Oceania
Oceania|hCoV-19/New Zealand/20VR1109/2020|EPI ISL 456190|B.31|New Zealand|2020-03-03	Oceania|hCoV-19/Australia/VIC58/2020|EPI ISL 419784|B.4|Australia|2020-03-12	0.0004704268	Oceania
Oceania|hCoV-19/Australia/NSW14/2020|EPI ISL 413600|B.4|Australia|2020-03-03	Oceania|hCoV-19/Australia/VIC58/2020|EPI ISL 419784|B.4|Australia|2020-03-12	0.0001020396	Oceania
Oceania|hCoV-19/Australia/NSW22/2020|EPI ISL 427649|B.4|Australia|2020-03-03	Oceania|hCoV-19/Australia/VIC58/2020|EPI ISL 419784|B.4|Australia|2020-03-12	0.0001700818	Oceania
Oceania|hCoV-19/Australia/VPRL004/2020|EPI ISL 455596|B.4|Australia|2020-03-03	Oceania|hCoV-19/Australia/VIC58/2020|EPI ISL 419784|B.4|Australia|2020-03-12	0.0001343713	Oceania
Oceania|hCoV-19/Australia/SAP217/2020|EPI ISL 483073|B|Australia|2020-03-03	Oceania|hCoV-19/Australia/VIC58/2020|EPI ISL 419784|B.4|Australia|2020-03-12	0.0003056140	Oceania
Oceania|hCoV-19/Australia/SAP099/2020|EPI ISL 468038|B.4|Australia|2020-03-04	Oceania|hCoV-19/Australia/VIC58/2020|EPI ISL 419784|B.4|Australia|2020-03-12	0.0001679641	Oceania
Oceania|hCoV-19/Australia/NSW21/2020|EPI ISL 417386|B.4|Australia|2020-03-04	Oceania|hCoV-19/Australia/VIC58/2020|EPI ISL 419784|B.4|Australia|2020-03-12	0.0001007633	Oceania
Oceania|hCoV-19/Australia/WA06/2020|EPI ISL 420534|B.1.98|Australia|2020-03-04	Oceania|hCoV-19/Australia/VIC58/2020|EPI ISL 419784|B.4|Australia|2020-03-12	0.0003701255	Oceania
Oceania|hCoV-19/Australia/NSW12/2020|EPI ISL 413598|B.4|Australia|2020-03-04	Oceania|hCoV-19/Australia/VIC58/2020|EPI ISL 419784|B.4|Australia|2020-03-12	0.0002040955	Oceania
Oceania|hCoV-19/Australia/NSW23/2020|EPI ISL 427650|B.4|Australia|2020-03-04	Oceania|hCoV-19/Australia/VIC58/2020|EPI ISL 419784|B.4|Australia|2020-03-12	0.0001360563	Oceania
Oceania|hCoV-19/Australia/NSW65/2020|EPI ISL 427645|B.4|Australia|2020-03-04	Oceania|hCoV-19/Australia/VIC58/2020|EPI ISL 419784|B.4|Australia|2020-03-12	0.0001700739	Oceania
Oceania|hCoV-19/Australia/NSW13/2020|EPI ISL 413599|B.4|Australia|2020-03-04	Oceania|hCoV-19/Australia/VIC58/2020|EPI ISL 419784|B.4|Australia|2020-03-12	0.0001360563	Oceania
Oceania|hCoV-19/New Zealand/20VR0195/2020|EPI ISL 534335|B.1.1|New Zealand|2020-03-04	Oceania|hCoV-19/Australia/VIC58/2020|EPI ISL 419784|B.4|Australia|2020-03-12	0.0004108877	Oceania
Oceania|hCoV-19/Australia/NSW25/2020|EPI ISL 417388|B.6|Australia|2020-03-05	Oceania|hCoV-19/Australia/VIC58/2020|EPI ISL 419784|B.4|Australia|2020-03-12	0.0003359414	Oceania
Oceania|hCoV-19/Australia/NSW18/2020|EPI ISL 417384|B.4|Australia|2020-03-05	Oceania|hCoV-19/Australia/VIC58/2020|EPI ISL 419784|B.4|Australia|2020-03-12	0.0001343438	Oceania
Oceania|hCoV-19/Australia/NSW66/2020|EPI ISL 427646|B.4|Australia|2020-03-05	Oceania|hCoV-19/Australia/VIC58/2020|EPI ISL 419784|B.4|Australia|2020-03-12	0.0001700739	Oceania
Oceania|hCoV-19/Australia/TAS54/2020|EPI ISL 522729|B.4|Australia|2020-03-05	Oceania|hCoV-19/Australia/VIC58/2020|EPI ISL 419784|B.4|Australia|2020-03-12	0.0001014394	Oceania
Oceania|hCoV-19/New Zealand/20VR0206/2020|EPI ISL 416526|B.4|New Zealand|2020-03-05	Oceania|hCoV-19/Australia/VIC58/2020|EPI ISL 419784|B.4|Australia|2020-03-12	0.0001026792	Oceania
Oceania|hCoV-19/Australia/NSW24/2020|EPI ISL 417387|B.4|Australia|2020-03-06	Oceania|hCoV-19/Australia/VIC58/2020|EPI ISL 419784|B.4|Australia|2020-03-12	0.0001343500	Oceania
Oceania|hCoV-19/Australia/NSW19/2020|EPI ISL 417385|B.4|Australia|2020-03-06	Oceania|hCoV-19/Australia/VIC58/2020|EPI ISL 419784|B.4|Australia|2020-03-12	0.0001343476	Oceania
Oceania|hCoV-19/Australia/NSW155/2020|EPI ISL 427647|B.1.1|Australia|2020-03-06	Oceania|hCoV-19/Australia/VIC58/2020|EPI ISL 419784|B.4|Australia|2020-03-12	0.0003402446	Oceania
Oceania|hCoV-19/Australia/NSW33/2020|EPI ISL 427654|B.4|Australia|2020-03-06	Oceania|hCoV-19/Australia/VIC58/2020|EPI ISL 419784|B.4|Australia|2020-03-12	0.0001360627	Oceania
Oceania|hCoV-19/Australia/VPRL002/2020|EPI ISL 455595|B|Australia|2020-03-06	Oceania|hCoV-19/Australia/VIC58/2020|EPI ISL 419784|B.4|Australia|2020-03-12	0.0002351680	Oceania
Oceania|hCoV-19/Australia/VIC06/2020|EPI ISL 416414|B.4|Australia|2020-03-06	Oceania|hCoV-19/Australia/VIC58/2020|EPI ISL 419784|B.4|Australia|2020-03-12	0.0001366903	Oceania
Oceania|hCoV-19/Australia/VIC18/2020|EPI ISL 419737|B.40|Australia|2020-03-07	Oceania|hCoV-19/Australia/VIC58/2020|EPI ISL 419784|B.4|Australia|2020-03-12	0.0004368306	Oceania
Oceania|hCoV-19/Australia/NSW27/2020|EPI ISL 417390|B.1.1|Australia|2020-03-08	Oceania|hCoV-19/Australia/VIC58/2020|EPI ISL 419784|B.4|Australia|2020-03-12	0.0004704186	Oceania
Oceania|hCoV-19/Australia/NSW28/2020|EPI ISL 417391|B.4|Australia|2020-03-08	Oceania|hCoV-19/Australia/VIC58/2020|EPI ISL 419784|B.4|Australia|2020-03-12	0.0002015390	Oceania
Oceania|hCoV-19/Australia/NSW35/2020|EPI ISL 417393|B.4|Australia|2020-03-08	Oceania|hCoV-19/Australia/VIC58/2020|EPI ISL 419784|B.4|Australia|2020-03-12	0.0002381164	Oceania
Oceania|hCoV-19/Australia/NSW29/2020|EPI ISL 427651|B|Australia|2020-03-08	Oceania|hCoV-19/Australia/VIC58/2020|EPI ISL 419784|B.4|Australia|2020-03-12	0.0002041025	Oceania
Oceania|hCoV-19/Australia/NSW153/2020|EPI ISL 427653|B.1.1|Australia|2020-03-08	Oceania|hCoV-19/Australia/VIC58/2020|EPI ISL 419784|B.4|Australia|2020-03-12	0.0003402446	Oceania
Oceania|hCoV-19/Australia/NSW375/2020|EPI ISL 451635|B.4|Australia|2020-03-08	Oceania|hCoV-19/Australia/VIC58/2020|EPI ISL 419784|B.4|Australia|2020-03-12	0.0002381245	Oceania
Oceania|hCoV-19/Australia/NSW252/2020|EPI ISL 451517|B.4|Australia|2020-03-08	Oceania|hCoV-19/Australia/VIC58/2020|EPI ISL 419784|B.4|Australia|2020-03-12	0.0001700739	Oceania
Oceania|hCoV-19/Australia/VIC19/2020|EPI ISL 419738|B.39|Australia|2020-03-08	Oceania|hCoV-19/Australia/VIC58/2020|EPI ISL 419784|B.4|Australia|2020-03-12	0.0003731536	Oceania
Oceania|hCoV-19/Australia/NSW26/2020|EPI ISL 417389|B.4|Australia|2020-03-09	Oceania|hCoV-19/Australia/VIC58/2020|EPI ISL 419784|B.4|Australia|2020-03-12	0.0002015413	Oceania
Oceania|hCoV-19/Australia/VIC23/2020|EPI ISL 419743|B.40|Australia|2020-03-09	Oceania|hCoV-19/Australia/VIC58/2020|EPI ISL 419784|B.4|Australia|2020-03-12	0.0004031879	Oceania
Oceania|hCoV-19/Australia/VIC21/2020|EPI ISL 419740|B.40|Australia|2020-03-09	Oceania|hCoV-19/Australia/VIC58/2020|EPI ISL 419784|B.4|Australia|2020-03-12	0.0004367958	Oceania
Oceania|hCoV-19/Australia/VIC22/2020|EPI ISL 419742|B.1|Australia|2020-03-09	Oceania|hCoV-19/Australia/VIC58/2020|EPI ISL 419784|B.4|Australia|2020-03-12	0.0004368034	Oceania
Oceania|hCoV-19/Australia/NSW154/2020|EPI ISL 427652|B.1.1|Australia|2020-03-09	Oceania|hCoV-19/Australia/VIC58/2020|EPI ISL 419784|B.4|Australia|2020-03-12	0.0003402446	Oceania
Oceania|hCoV-19/Australia/NSW2155/2020|EPI ISL 500633|B.4|Australia|2020-03-09	Oceania|hCoV-19/Australia/VIC58/2020|EPI ISL 419784|B.4|Australia|2020-03-12	0.0001343566	Oceania
Oceania|hCoV-19/Australia/NSW2154/2020|EPI ISL 500632|B.1.1|Australia|2020-03-09	Oceania|hCoV-19/Australia/VIC58/2020|EPI ISL 419784|B.4|Australia|2020-03-12	0.0004368377	Oceania
Oceania|hCoV-19/Australia/VIC26/2020|EPI ISL 419745|B.3|Australia|2020-03-10	Oceania|hCoV-19/Australia/VIC58/2020|EPI ISL 419784|B.4|Australia|2020-03-12	0.0002687575	Oceania
Oceania|hCoV-19/Australia/NSW31/2020|EPI ISL 417392|B.4|Australia|2020-03-10	Oceania|hCoV-19/Australia/VIC58/2020|EPI ISL 419784|B.4|Australia|2020-03-12	0.0001343476	Oceania
Oceania|hCoV-19/Australia/VIC30/2020|EPI ISL 419749|B.4|Australia|2020-03-10	Oceania|hCoV-19/Australia/VIC58/2020|EPI ISL 419784|B.4|Australia|2020-03-12	0.0000335854	Oceania
Oceania|hCoV-19/Australia/VIC36/2020|EPI ISL 419765|B|Australia|2020-03-10	Oceania|hCoV-19/Australia/VIC58/2020|EPI ISL 419784|B.4|Australia|2020-03-12	0.0002687498	Oceania
Oceania|hCoV-19/Australia/VIC31/2020|EPI ISL 419750|B.1|Australia|2020-03-10	Oceania|hCoV-19/Australia/VIC58/2020|EPI ISL 419784|B.4|Australia|2020-03-12	0.0003695707	Oceania
Oceania|hCoV-19/Australia/NSW36/2020|EPI ISL 417394|B.40|Australia|2020-03-10	Oceania|hCoV-19/Australia/VIC58/2020|EPI ISL 419784|B.4|Australia|2020-03-12	0.0003061802	Oceania
Oceania|hCoV-19/Australia/NSW38/2020|EPI ISL 417396|B.6|Australia|2020-03-10	Oceania|hCoV-19/Australia/VIC58/2020|EPI ISL 419784|B.4|Australia|2020-03-12	0.0002721465	Oceania
Oceania|hCoV-19/Australia/NSW41/2020|EPI ISL 417399|B.40|Australia|2020-03-10	Oceania|hCoV-19/Australia/VIC58/2020|EPI ISL 419784|B.4|Australia|2020-03-12	0.0002040955	Oceania
Oceania|hCoV-19/Australia/NSW44/2020|EPI ISL 417400|B.6|Australia|2020-03-10	Oceania|hCoV-19/Australia/VIC58/2020|EPI ISL 419784|B.4|Australia|2020-03-12	0.0002721386	Oceania
Oceania|hCoV-19/Australia/NSW46/2020|EPI ISL 427658|B.3|Australia|2020-03-10	Oceania|hCoV-19/Australia/VIC58/2020|EPI ISL 419784|B.4|Australia|2020-03-12	0.0002382112	Oceania
Oceania|hCoV-19/Australia/NSW51/2020|EPI ISL 427660|B.40|Australia|2020-03-10	Oceania|hCoV-19/Australia/VIC58/2020|EPI ISL 419784|B.4|Australia|2020-03-12	0.0002041024	Oceania
Oceania|hCoV-19/Australia/NSW376/2020|EPI ISL 451636|B.4|Australia|2020-03-10	Oceania|hCoV-19/Australia/VIC58/2020|EPI ISL 419784|B.4|Australia|2020-03-12	0.0001700789	Oceania
Oceania|hCoV-19/Australia/NSW103/2020|EPI ISL 427657|B.1.5|Australia|2020-03-10	Oceania|hCoV-19/Australia/VIC58/2020|EPI ISL 419784|B.4|Australia|2020-03-12	0.0002381314	Oceania
Oceania|hCoV-19/Australia/NSW63/2020|EPI ISL 427664|B|Australia|2020-03-10	Oceania|hCoV-19/Australia/VIC58/2020|EPI ISL 419784|B.4|Australia|2020-03-12	0.0002041328	Oceania
Oceania|hCoV-19/Australia/NSW49/2020|EPI ISL 427659|B.6|Australia|2020-03-10	Oceania|hCoV-19/Australia/VIC58/2020|EPI ISL 419784|B.4|Australia|2020-03-12	0.0002721558	Oceania
Oceania|hCoV-19/Australia/NSW2159/2020|EPI ISL 500637|B.1.5|Australia|2020-03-10	Oceania|hCoV-19/Australia/VIC58/2020|EPI ISL 419784|B.4|Australia|2020-03-12	0.0003023698	Oceania
Oceania|hCoV-19/Australia/VIC29/2020|EPI ISL 419748|B.1.1|Australia|2020-03-10	Oceania|hCoV-19/Australia/VIC58/2020|EPI ISL 419784|B.4|Australia|2020-03-12	0.0004704502	Oceania
Oceania|hCoV-19/Australia/NSW2139/2020|EPI ISL 500627|B.4|Australia|2020-03-10	Oceania|hCoV-19/Australia/VIC58/2020|EPI ISL 419784|B.4|Australia|2020-03-12	0.0001679549	Oceania
Oceania|hCoV-19/New Zealand/20VR0712/2020|EPI ISL 456163|B.1.1|New Zealand|2020-03-11	Oceania|hCoV-19/Australia/VIC58/2020|EPI ISL 419784|B.4|Australia|2020-03-12	0.0004031994	Oceania
Oceania|hCoV-19/Australia/QLDID921/2020|EPI ISL 417033|B.6|Australia|2020-03-11	Oceania|hCoV-19/Australia/VIC58/2020|EPI ISL 419784|B.4|Australia|2020-03-12	0.0002687420	Oceania
Oceania|hCoV-19/Australia/VIC44/2020|EPI ISL 419767|B.1|Australia|2020-03-11	Oceania|hCoV-19/Australia/VIC58/2020|EPI ISL 419784|B.4|Australia|2020-03-12	0.0003359606	Oceania
Oceania|hCoV-19/Australia/VIC39/2020|EPI ISL 419757|B.1|Australia|2020-03-11	Oceania|hCoV-19/Australia/VIC58/2020|EPI ISL 419784|B.4|Australia|2020-03-12	0.0004368083	Oceania
Oceania|hCoV-19/Australia/QLDID920/2020|EPI ISL 417032|B.1.5|Australia|2020-03-11	Oceania|hCoV-19/Australia/VIC58/2020|EPI ISL 419784|B.4|Australia|2020-03-12	0.0003023497	Oceania
Oceania|hCoV-19/Australia/VIC45/2020|EPI ISL 419802|B.1.1|Australia|2020-03-11	Oceania|hCoV-19/Australia/VIC58/2020|EPI ISL 419784|B.4|Australia|2020-03-12	0.0004031994	Oceania
Oceania|hCoV-19/Australia/NSW40/2020|EPI ISL 417398|B.4|Australia|2020-03-11	Oceania|hCoV-19/Australia/VIC58/2020|EPI ISL 419784|B.4|Australia|2020-03-12	0.0002040979	Oceania
Oceania|hCoV-19/Australia/NSW52/2020|EPI ISL 417405|B|Australia|2020-03-11	Oceania|hCoV-19/Australia/VIC58/2020|EPI ISL 419784|B.4|Australia|2020-03-12	0.0002040955	Oceania
Oceania|hCoV-19/Australia/NSW39/2020|EPI ISL 417397|B.1.5|Australia|2020-03-11	Oceania|hCoV-19/Australia/VIC58/2020|EPI ISL 419784|B.4|Australia|2020-03-12	0.0002381233	Oceania
Oceania|hCoV-19/Australia/NSW102/2020|EPI ISL 427656|B.1.5|Australia|2020-03-11	Oceania|hCoV-19/Australia/VIC58/2020|EPI ISL 419784|B.4|Australia|2020-03-12	0.0002381314	Oceania
Oceania|hCoV-19/Australia/NSW34/2020|EPI ISL 427655|B.4|Australia|2020-03-11	Oceania|hCoV-19/Australia/VIC58/2020|EPI ISL 419784|B.4|Australia|2020-03-12	0.0001700819	Oceania
Oceania|hCoV-19/Australia/VIC38/2020|EPI ISL 419756|B.1.6|Australia|2020-03-11	Oceania|hCoV-19/Australia/VIC58/2020|EPI ISL 419784|B.4|Australia|2020-03-12	0.0004031709	Oceania
Oceania|hCoV-19/Australia/NSW218/2020|EPI ISL 427665|B.3|Australia|2020-03-11	Oceania|hCoV-19/Australia/VIC58/2020|EPI ISL 419784|B.4|Australia|2020-03-12	0.0002721857	Oceania
Oceania|hCoV-19/Australia/VIC43/2020|EPI ISL 419763|B.1.1|Australia|2020-03-11	Oceania|hCoV-19/Australia/VIC58/2020|EPI ISL 419784|B.4|Australia|2020-03-12	0.0004368723	Oceania
Oceania|hCoV-19/Australia/NSW2156/2020|EPI ISL 500634|B.39|Australia|2020-03-11	Oceania|hCoV-19/Australia/VIC58/2020|EPI ISL 419784|B.4|Australia|2020-03-12	0.0003359945	Oceania
Oceania|hCoV-19/Australia/TAS124/2020|EPI ISL 522589|B|Australia|2020-03-11	Oceania|hCoV-19/Australia/VIC58/2020|EPI ISL 419784|B.4|Australia|2020-03-12	0.0002752630	Oceania
Oceania|hCoV-19/New Zealand/CoV002/2020|EPI ISL 417212|B.31|New Zealand|2020-03-11	Oceania|hCoV-19/Australia/VIC58/2020|EPI ISL 419784|B.4|Australia|2020-03-12	0.0003709887	Oceania
Oceania|hCoV-19/Australia/VIC50/2020|EPI ISL 419766|B.1|Australia|2020-03-12	Oceania|hCoV-19/Australia/VIC58/2020|EPI ISL 419784|B.4|Australia|2020-03-12	0.0003695706	Oceania
Oceania|hCoV-19/Australia/VIC55/2020|EPI ISL 419776|B|Australia|2020-03-12	Oceania|hCoV-19/Australia/VIC58/2020|EPI ISL 419784|B.4|Australia|2020-03-12	0.0002687421	Oceania
Oceania|hCoV-19/Australia/VIC52/2020|EPI ISL 419768|B.1.1.71|Australia|2020-03-12	Oceania|hCoV-19/Australia/VIC58/2020|EPI ISL 419784|B.4|Australia|2020-03-12	0.0005040303	Oceania
Oceania|hCoV-19/Australia/NSW02/2020|EPI ISL 408976|B|Australia|2020-01-22	Oceania|hCoV-19/Australia/VIC54/2020|EPI ISL 419770|B.1|Australia|2020-03-12	0.0002354646	Oceania
Oceania|hCoV-19/Australia/NSW01/2020|EPI ISL 407893|A|Australia|2020-01-24	Oceania|hCoV-19/Australia/VIC54/2020|EPI ISL 419770|B.1|Australia|2020-03-12	0.0002351296	Oceania
Oceania|hCoV-19/Australia/NSW04/2020|EPI ISL 417030|A|Australia|2020-01-24	Oceania|hCoV-19/Australia/VIC54/2020|EPI ISL 419770|B.1|Australia|2020-03-12	0.0003359200	Oceania
Oceania|hCoV-19/Australia/VIC02/2020|EPI ISL 416410|B|Australia|2020-01-24	Oceania|hCoV-19/Australia/VIC54/2020|EPI ISL 419770|B.1|Australia|2020-03-12	0.0002373082	Oceania
Oceania|hCoV-19/Australia/VIC01/2020|EPI ISL 406844|B|Australia|2020-01-25	Oceania|hCoV-19/Australia/VIC54/2020|EPI ISL 419770|B.1|Australia|2020-03-12	0.0002688400	Oceania
Oceania|hCoV-19/Australia/NSW03/2020|EPI ISL 408977|B|Australia|2020-01-25	Oceania|hCoV-19/Australia/VIC54/2020|EPI ISL 419770|B.1|Australia|2020-03-12	0.0002015448	Oceania
Oceania|hCoV-19/Australia/NSW2153/2020|EPI ISL 509505|B.1.5|Australia|2020-01-25	Oceania|hCoV-19/Australia/VIC54/2020|EPI ISL 419770|B.1|Australia|2020-03-12	0.0000671775	Oceania
Oceania|hCoV-19/Australia/QLD01/2020|EPI ISL 407894|A|Australia|2020-01-28	Oceania|hCoV-19/Australia/VIC54/2020|EPI ISL 419770|B.1|Australia|2020-03-12	0.0003023392	Oceania
Oceania|hCoV-19/Australia/VPRL014/2020|EPI ISL 455603|B.1|Australia|2020-01-30	Oceania|hCoV-19/Australia/VIC54/2020|EPI ISL 419770|B.1|Australia|2020-03-12	0.0002351296	Oceania
Oceania|hCoV-19/Australia/QLD02/2020|EPI ISL 407896|A|Australia|2020-01-30	Oceania|hCoV-19/Australia/VIC54/2020|EPI ISL 419770|B.1|Australia|2020-03-12	0.0003695408	Oceania
Oceania|hCoV-19/Australia/SA01/2020|EPI ISL 480778|B.1|Australia|2020-01-30	Oceania|hCoV-19/Australia/VIC54/2020|EPI ISL 419770|B.1|Australia|2020-03-12	0.0002354458	Oceania
Oceania|hCoV-19/Australia/SA04/2020|EPI ISL 480781|B.1|Australia|2020-01-30	Oceania|hCoV-19/Australia/VIC54/2020|EPI ISL 419770|B.1|Australia|2020-03-12	0.0002365356	Oceania
Oceania|hCoV-19/Australia/VIC13/2020|EPI ISL 419733|B|Australia|2020-01-31	Oceania|hCoV-19/Australia/VIC54/2020|EPI ISL 419770|B.1|Australia|2020-03-12	0.0003027271	Oceania
Oceania|hCoV-19/Australia/VIC14/2020|EPI ISL 419734|B|Australia|2020-02-02	Oceania|hCoV-19/Australia/VIC54/2020|EPI ISL 419770|B.1|Australia|2020-03-12	0.0002047746	Oceania
Oceania|hCoV-19/Australia/QLD03/2020|EPI ISL 410717|A|Australia|2020-02-05	Oceania|hCoV-19/Australia/VIC54/2020|EPI ISL 419770|B.1|Australia|2020-03-12	0.0003359393	Oceania
Oceania|hCoV-19/Australia/QLD04/2020|EPI ISL 410718|A|Australia|2020-02-05	Oceania|hCoV-19/Australia/VIC54/2020|EPI ISL 419770|B.1|Australia|2020-03-12	0.0003023392	Oceania
Oceania|hCoV-19/Australia/VIC07/2020|EPI ISL 416415|A|Australia|2020-02-08	Oceania|hCoV-19/Australia/VIC54/2020|EPI ISL 419770|B.1|Australia|2020-03-12	0.0003359393	Oceania
Oceania|hCoV-19/Australia/SAP097/2020|EPI ISL 468039|B|Australia|2020-02-22	Oceania|hCoV-19/Australia/VIC54/2020|EPI ISL 419770|B.1|Australia|2020-03-12	0.0002687498	Oceania
Oceania|hCoV-19/Australia/WA11/2020|EPI ISL 420456|B|Australia|2020-02-22	Oceania|hCoV-19/Australia/VIC54/2020|EPI ISL 419770|B.1|Australia|2020-03-12	0.0002687645	Oceania
Oceania|hCoV-19/Australia/WA34/2020|EPI ISL 470851|B|Australia|2020-02-27	Oceania|hCoV-19/Australia/VIC54/2020|EPI ISL 419770|B.1|Australia|2020-03-12	0.0002687374	Oceania
Oceania|hCoV-19/New Zealand/20VR0174/2020|EPI ISL 413490|B.4|New Zealand|2020-02-27	Oceania|hCoV-19/Australia/VIC54/2020|EPI ISL 419770|B.1|Australia|2020-03-12	0.0003360267	Oceania
Oceania|hCoV-19/Australia/NSW05/2020|EPI ISL 412975|B.4|Australia|2020-02-28	Oceania|hCoV-19/Australia/VIC54/2020|EPI ISL 419770|B.1|Australia|2020-03-12	0.0003695854	Oceania
Oceania|hCoV-19/Australia/QLDID922/2020|EPI ISL 418799|B|Australia|2020-02-28	Oceania|hCoV-19/Australia/VIC54/2020|EPI ISL 419770|B.1|Australia|2020-03-12	0.0003359297	Oceania
Oceania|hCoV-19/Australia/NSW09/2020|EPI ISL 413595|B.4|Australia|2020-02-28	Oceania|hCoV-19/Australia/VIC54/2020|EPI ISL 419770|B.1|Australia|2020-03-12	0.0004082965	Oceania
Oceania|hCoV-19/Australia/NSW08/2020|EPI ISL 413594|B|Australia|2020-02-28	Oceania|hCoV-19/Australia/VIC54/2020|EPI ISL 419770|B.1|Australia|2020-03-12	0.0001700810	Oceania
Oceania|hCoV-19/Australia/NSW10/2020|EPI ISL 413596|B|Australia|2020-02-28	Oceania|hCoV-19/Australia/VIC54/2020|EPI ISL 419770|B.1|Australia|2020-03-12	0.0001700868	Oceania
Oceania|hCoV-19/Australia/NSW219/2020|EPI ISL 427643|B|Australia|2020-02-28	Oceania|hCoV-19/Australia/VIC54/2020|EPI ISL 419770|B.1|Australia|2020-03-12	0.0001700926	Oceania
Oceania|hCoV-19/Australia/NSW07/2020|EPI ISL 413214|B.4|Australia|2020-02-29	Oceania|hCoV-19/Australia/VIC54/2020|EPI ISL 419770|B.1|Australia|2020-03-12	0.0003359701	Oceania
Oceania|hCoV-19/Australia/QLD09/2020|EPI ISL 414414|B.4|Australia|2020-02-29	Oceania|hCoV-19/Australia/VIC54/2020|EPI ISL 419770|B.1|Australia|2020-03-12	0.0003695749	Oceania
Oceania|hCoV-19/Australia/NSW06/2020|EPI ISL 413213|B.4|Australia|2020-02-29	Oceania|hCoV-19/Australia/VIC54/2020|EPI ISL 419770|B.1|Australia|2020-03-12	0.0004031879	Oceania
Oceania|hCoV-19/New Zealand/20VR0189/2020|EPI ISL 416519|B.1.1|New Zealand|2020-03-02	Oceania|hCoV-19/Australia/VIC54/2020|EPI ISL 419770|B.1|Australia|2020-03-12	0.0001343615	Oceania
Oceania|hCoV-19/Australia/VIC04/2020|EPI ISL 416412|B.4|Australia|2020-03-02	Oceania|hCoV-19/Australia/VIC54/2020|EPI ISL 419770|B.1|Australia|2020-03-12	0.0004704051	Oceania
Oceania|hCoV-19/Australia/NSW11/2020|EPI ISL 413597|B.4|Australia|2020-03-02	Oceania|hCoV-19/Australia/VIC54/2020|EPI ISL 419770|B.1|Australia|2020-03-12	0.0003061945	Oceania
Oceania|hCoV-19/Australia/NSW217/2020|EPI ISL 427644|B.4|Australia|2020-03-02	Oceania|hCoV-19/Australia/VIC54/2020|EPI ISL 419770|B.1|Australia|2020-03-12	0.0003062049	Oceania
Oceania|hCoV-19/Australia/SAP098/2020|EPI ISL 483066|B.4|Australia|2020-03-03	Oceania|hCoV-19/Australia/VIC54/2020|EPI ISL 419770|B.1|Australia|2020-03-12	0.0004032248	Oceania
Oceania|hCoV-19/Australia/NSW15/2020|EPI ISL 417383|B.4|Australia|2020-03-03	Oceania|hCoV-19/Australia/VIC54/2020|EPI ISL 419770|B.1|Australia|2020-03-12	0.0004031808	Oceania
Oceania|hCoV-19/New Zealand/20VR1109/2020|EPI ISL 456190|B.31|New Zealand|2020-03-03	Oceania|hCoV-19/Australia/VIC54/2020|EPI ISL 419770|B.1|Australia|2020-03-12	0.0005376681	Oceania
Oceania|hCoV-19/Australia/NSW14/2020|EPI ISL 413600|B.4|Australia|2020-03-03	Oceania|hCoV-19/Australia/VIC54/2020|EPI ISL 419770|B.1|Australia|2020-03-12	0.0003061980	Oceania
Oceania|hCoV-19/Australia/NSW22/2020|EPI ISL 427649|B.4|Australia|2020-03-03	Oceania|hCoV-19/Australia/VIC54/2020|EPI ISL 419770|B.1|Australia|2020-03-12	0.0003402446	Oceania
Oceania|hCoV-19/Australia/VPRL004/2020|EPI ISL 455596|B.4|Australia|2020-03-03	Oceania|hCoV-19/Australia/VIC54/2020|EPI ISL 419770|B.1|Australia|2020-03-12	0.0004032519	Oceania
Oceania|hCoV-19/Australia/SAP217/2020|EPI ISL 483073|B|Australia|2020-03-03	Oceania|hCoV-19/Australia/VIC54/2020|EPI ISL 419770|B.1|Australia|2020-03-12	0.0003055944	Oceania
Oceania|hCoV-19/Australia/SAP099/2020|EPI ISL 468038|B.4|Australia|2020-03-04	Oceania|hCoV-19/Australia/VIC54/2020|EPI ISL 419770|B.1|Australia|2020-03-12	0.0004368562	Oceania
Oceania|hCoV-19/Australia/NSW21/2020|EPI ISL 417386|B.4|Australia|2020-03-04	Oceania|hCoV-19/Australia/VIC54/2020|EPI ISL 419770|B.1|Australia|2020-03-12	0.0003695919	Oceania
Oceania|hCoV-19/Australia/WA06/2020|EPI ISL 420534|B.1.98|Australia|2020-03-04	Oceania|hCoV-19/Australia/VIC54/2020|EPI ISL 419770|B.1|Australia|2020-03-12	0.0001009145	Oceania
Oceania|hCoV-19/Australia/NSW12/2020|EPI ISL 413598|B.4|Australia|2020-03-04	Oceania|hCoV-19/Australia/VIC54/2020|EPI ISL 419770|B.1|Australia|2020-03-12	0.0004082965	Oceania
Oceania|hCoV-19/Australia/NSW23/2020|EPI ISL 427650|B.4|Australia|2020-03-04	Oceania|hCoV-19/Australia/VIC54/2020|EPI ISL 419770|B.1|Australia|2020-03-12	0.0003402287	Oceania
Oceania|hCoV-19/Australia/NSW65/2020|EPI ISL 427645|B.4|Australia|2020-03-04	Oceania|hCoV-19/Australia/VIC54/2020|EPI ISL 419770|B.1|Australia|2020-03-12	0.0003742593	Oceania
Oceania|hCoV-19/Australia/NSW13/2020|EPI ISL 413599|B.4|Australia|2020-03-04	Oceania|hCoV-19/Australia/VIC54/2020|EPI ISL 419770|B.1|Australia|2020-03-12	0.0003402287	Oceania
Oceania|hCoV-19/New Zealand/20VR0195/2020|EPI ISL 534335|B.1.1|New Zealand|2020-03-04	Oceania|hCoV-19/Australia/VIC54/2020|EPI ISL 419770|B.1|Australia|2020-03-12	0.0001369228	Oceania
Oceania|hCoV-19/Australia/NSW25/2020|EPI ISL 417388|B.6|Australia|2020-03-05	Oceania|hCoV-19/Australia/VIC54/2020|EPI ISL 419770|B.1|Australia|2020-03-12	0.0004031577	Oceania
Oceania|hCoV-19/Australia/NSW18/2020|EPI ISL 417384|B.4|Australia|2020-03-05	Oceania|hCoV-19/Australia/VIC54/2020|EPI ISL 419770|B.1|Australia|2020-03-12	0.0004031693	Oceania
Oceania|hCoV-19/Australia/NSW66/2020|EPI ISL 427646|B.4|Australia|2020-03-05	Oceania|hCoV-19/Australia/VIC54/2020|EPI ISL 419770|B.1|Australia|2020-03-12	0.0003742593	Oceania
Oceania|hCoV-19/Australia/TAS54/2020|EPI ISL 522729|B.4|Australia|2020-03-05	Oceania|hCoV-19/Australia/VIC54/2020|EPI ISL 419770|B.1|Australia|2020-03-12	0.0003720725	Oceania
Oceania|hCoV-19/New Zealand/20VR0206/2020|EPI ISL 416526|B.4|New Zealand|2020-03-05	Oceania|hCoV-19/Australia/VIC54/2020|EPI ISL 419770|B.1|Australia|2020-03-12	0.0003766217	Oceania
Oceania|hCoV-19/Australia/NSW24/2020|EPI ISL 417387|B.4|Australia|2020-03-06	Oceania|hCoV-19/Australia/VIC54/2020|EPI ISL 419770|B.1|Australia|2020-03-12	0.0004031879	Oceania
Oceania|hCoV-19/Australia/NSW19/2020|EPI ISL 417385|B.4|Australia|2020-03-06	Oceania|hCoV-19/Australia/VIC54/2020|EPI ISL 419770|B.1|Australia|2020-03-12	0.0004031808	Oceania
Oceania|hCoV-19/Australia/NSW155/2020|EPI ISL 427647|B.1.1|Australia|2020-03-06	Oceania|hCoV-19/Australia/VIC54/2020|EPI ISL 419770|B.1|Australia|2020-03-12	0.0001360706	Oceania
Oceania|hCoV-19/Australia/NSW33/2020|EPI ISL 427654|B.4|Australia|2020-03-06	Oceania|hCoV-19/Australia/VIC54/2020|EPI ISL 419770|B.1|Australia|2020-03-12	0.0003402446	Oceania
Oceania|hCoV-19/Australia/VPRL002/2020|EPI ISL 455595|B|Australia|2020-03-06	Oceania|hCoV-19/Australia/VIC54/2020|EPI ISL 419770|B.1|Australia|2020-03-12	0.0003023800	Oceania
Oceania|hCoV-19/Australia/VIC06/2020|EPI ISL 416414|B.4|Australia|2020-03-06	Oceania|hCoV-19/Australia/VIC54/2020|EPI ISL 419770|B.1|Australia|2020-03-12	0.0004102138	Oceania
Oceania|hCoV-19/Australia/VIC18/2020|EPI ISL 419737|B.40|Australia|2020-03-07	Oceania|hCoV-19/Australia/VIC54/2020|EPI ISL 419770|B.1|Australia|2020-03-12	0.0005040705	Oceania
Oceania|hCoV-19/Australia/NSW27/2020|EPI ISL 417390|B.1.1|Australia|2020-03-08	Oceania|hCoV-19/Australia/VIC54/2020|EPI ISL 419770|B.1|Australia|2020-03-12	0.0002015505	Oceania
Oceania|hCoV-19/Australia/NSW28/2020|EPI ISL 417391|B.4|Australia|2020-03-08	Oceania|hCoV-19/Australia/VIC54/2020|EPI ISL 419770|B.1|Australia|2020-03-12	0.0004704186	Oceania
Oceania|hCoV-19/Australia/NSW35/2020|EPI ISL 417393|B.4|Australia|2020-03-08	Oceania|hCoV-19/Australia/VIC54/2020|EPI ISL 419770|B.1|Australia|2020-03-12	0.0004423305	Oceania
Oceania|hCoV-19/Australia/NSW29/2020|EPI ISL 427651|B|Australia|2020-03-08	Oceania|hCoV-19/Australia/VIC54/2020|EPI ISL 419770|B.1|Australia|2020-03-12	0.0002721686	Oceania
Oceania|hCoV-19/Australia/NSW153/2020|EPI ISL 427653|B.1.1|Australia|2020-03-08	Oceania|hCoV-19/Australia/VIC54/2020|EPI ISL 419770|B.1|Australia|2020-03-12	0.0001360706	Oceania
Oceania|hCoV-19/Australia/NSW375/2020|EPI ISL 451635|B.4|Australia|2020-03-08	Oceania|hCoV-19/Australia/VIC54/2020|EPI ISL 419770|B.1|Australia|2020-03-12	0.0004423455	Oceania
Oceania|hCoV-19/Australia/NSW252/2020|EPI ISL 451517|B.4|Australia|2020-03-08	Oceania|hCoV-19/Australia/VIC54/2020|EPI ISL 419770|B.1|Australia|2020-03-12	0.0003742593	Oceania
Oceania|hCoV-19/Australia/VIC19/2020|EPI ISL 419738|B.39|Australia|2020-03-08	Oceania|hCoV-19/Australia/VIC54/2020|EPI ISL 419770|B.1|Australia|2020-03-12	0.0004410307	Oceania
Oceania|hCoV-19/Australia/NSW26/2020|EPI ISL 417389|B.4|Australia|2020-03-09	Oceania|hCoV-19/Australia/VIC54/2020|EPI ISL 419770|B.1|Australia|2020-03-12	0.0004704238	Oceania
Oceania|hCoV-19/Australia/VIC23/2020|EPI ISL 419743|B.40|Australia|2020-03-09	Oceania|hCoV-19/Australia/VIC54/2020|EPI ISL 419770|B.1|Australia|2020-03-12	0.0004704186	Oceania
Oceania|hCoV-19/Australia/VIC21/2020|EPI ISL 419740|B.40|Australia|2020-03-09	Oceania|hCoV-19/Australia/VIC54/2020|EPI ISL 419770|B.1|Australia|2020-03-12	0.0005040303	Oceania
Oceania|hCoV-19/Australia/VIC22/2020|EPI ISL 419742|B.1|Australia|2020-03-09	Oceania|hCoV-19/Australia/VIC54/2020|EPI ISL 419770|B.1|Australia|2020-03-12	0.0001679534	Oceania
Oceania|hCoV-19/Australia/NSW154/2020|EPI ISL 427652|B.1.1|Australia|2020-03-09	Oceania|hCoV-19/Australia/VIC54/2020|EPI ISL 419770|B.1|Australia|2020-03-12	0.0001360706	Oceania
Oceania|hCoV-19/Australia/NSW2155/2020|EPI ISL 500633|B.4|Australia|2020-03-09	Oceania|hCoV-19/Australia/VIC54/2020|EPI ISL 419770|B.1|Australia|2020-03-12	0.0003695994	Oceania
Oceania|hCoV-19/Australia/NSW2154/2020|EPI ISL 500632|B.1.1|Australia|2020-03-09	Oceania|hCoV-19/Australia/VIC54/2020|EPI ISL 419770|B.1|Australia|2020-03-12	0.0001679666	Oceania
Oceania|hCoV-19/Australia/VIC26/2020|EPI ISL 419745|B.3|Australia|2020-03-10	Oceania|hCoV-19/Australia/VIC54/2020|EPI ISL 419770|B.1|Australia|2020-03-12	0.0002687404	Oceania
Oceania|hCoV-19/Australia/NSW31/2020|EPI ISL 417392|B.4|Australia|2020-03-10	Oceania|hCoV-19/Australia/VIC54/2020|EPI ISL 419770|B.1|Australia|2020-03-12	0.0004031808	Oceania
Oceania|hCoV-19/Australia/VIC30/2020|EPI ISL 419749|B.4|Australia|2020-03-10	Oceania|hCoV-19/Australia/VIC54/2020|EPI ISL 419770|B.1|Australia|2020-03-12	0.0003695813	Oceania
Oceania|hCoV-19/Australia/VIC36/2020|EPI ISL 419765|B|Australia|2020-03-10	Oceania|hCoV-19/Australia/VIC54/2020|EPI ISL 419770|B.1|Australia|2020-03-12	0.0003359606	Oceania
Oceania|hCoV-19/Australia/VIC31/2020|EPI ISL 419750|B.1|Australia|2020-03-10	Oceania|hCoV-19/Australia/VIC54/2020|EPI ISL 419770|B.1|Australia|2020-03-12	0.0001007633	Oceania
Oceania|hCoV-19/Australia/NSW36/2020|EPI ISL 417394|B.40|Australia|2020-03-10	Oceania|hCoV-19/Australia/VIC54/2020|EPI ISL 419770|B.1|Australia|2020-03-12	0.0003742641	Oceania
Oceania|hCoV-19/Australia/NSW38/2020|EPI ISL 417396|B.6|Australia|2020-03-10	Oceania|hCoV-19/Australia/VIC54/2020|EPI ISL 419770|B.1|Australia|2020-03-12	0.0003402231	Oceania
Oceania|hCoV-19/Australia/NSW41/2020|EPI ISL 417399|B.40|Australia|2020-03-10	Oceania|hCoV-19/Australia/VIC54/2020|EPI ISL 419770|B.1|Australia|2020-03-12	0.0002721593	Oceania
Oceania|hCoV-19/Australia/NSW44/2020|EPI ISL 417400|B.6|Australia|2020-03-10	Oceania|hCoV-19/Australia/VIC54/2020|EPI ISL 419770|B.1|Australia|2020-03-12	0.0003402132	Oceania
Oceania|hCoV-19/Australia/NSW46/2020|EPI ISL 427658|B.3|Australia|2020-03-10	Oceania|hCoV-19/Australia/VIC54/2020|EPI ISL 419770|B.1|Australia|2020-03-12	0.0002382071	Oceania
Oceania|hCoV-19/Australia/NSW51/2020|EPI ISL 427660|B.40|Australia|2020-03-10	Oceania|hCoV-19/Australia/VIC54/2020|EPI ISL 419770|B.1|Australia|2020-03-12	0.0002721685	Oceania
Oceania|hCoV-19/Australia/NSW376/2020|EPI ISL 451636|B.4|Australia|2020-03-10	Oceania|hCoV-19/Australia/VIC54/2020|EPI ISL 419770|B.1|Australia|2020-03-12	0.0003742703	Oceania
Oceania|hCoV-19/Australia/NSW103/2020|EPI ISL 427657|B.1.5|Australia|2020-03-10	Oceania|hCoV-19/Australia/VIC54/2020|EPI ISL 419770|B.1|Australia|2020-03-12	0.0000340120	Oceania
Oceania|hCoV-19/Australia/NSW63/2020|EPI ISL 427664|B|Australia|2020-03-10	Oceania|hCoV-19/Australia/VIC54/2020|EPI ISL 419770|B.1|Australia|2020-03-12	0.0002041293	Oceania
Oceania|hCoV-19/Australia/NSW49/2020|EPI ISL 427659|B.6|Australia|2020-03-10	Oceania|hCoV-19/Australia/VIC54/2020|EPI ISL 419770|B.1|Australia|2020-03-12	0.0003402347	Oceania
Oceania|hCoV-19/Australia/NSW2159/2020|EPI ISL 500637|B.1.5|Australia|2020-03-10	Oceania|hCoV-19/Australia/VIC54/2020|EPI ISL 419770|B.1|Australia|2020-03-12	0.0000335871	Oceania
Oceania|hCoV-19/Australia/VIC29/2020|EPI ISL 419748|B.1.1|Australia|2020-03-10	Oceania|hCoV-19/Australia/VIC54/2020|EPI ISL 419770|B.1|Australia|2020-03-12	0.0002015641	Oceania
Oceania|hCoV-19/Australia/NSW2139/2020|EPI ISL 500627|B.4|Australia|2020-03-10	Oceania|hCoV-19/Australia/VIC54/2020|EPI ISL 419770|B.1|Australia|2020-03-12	0.0004368322	Oceania
Oceania|hCoV-19/New Zealand/20VR0712/2020|EPI ISL 456163|B.1.1|New Zealand|2020-03-11	Oceania|hCoV-19/Australia/VIC54/2020|EPI ISL 419770|B.1|Australia|2020-03-12	0.0001343615	Oceania
Oceania|hCoV-19/Australia/QLDID921/2020|EPI ISL 417033|B.6|Australia|2020-03-11	Oceania|hCoV-19/Australia/VIC54/2020|EPI ISL 419770|B.1|Australia|2020-03-12	0.0003359510	Oceania
Oceania|hCoV-19/Australia/VIC44/2020|EPI ISL 419767|B.1|Australia|2020-03-11	Oceania|hCoV-19/Australia/VIC54/2020|EPI ISL 419770|B.1|Australia|2020-03-12	0.0000000000	Oceania
Oceania|hCoV-19/Australia/VIC39/2020|EPI ISL 419757|B.1|Australia|2020-03-11	Oceania|hCoV-19/Australia/VIC54/2020|EPI ISL 419770|B.1|Australia|2020-03-12	0.0001679553	Oceania
Oceania|hCoV-19/Australia/QLDID920/2020|EPI ISL 417032|B.1.5|Australia|2020-03-11	Oceania|hCoV-19/Australia/VIC54/2020|EPI ISL 419770|B.1|Australia|2020-03-12	0.0000335848	Oceania
Oceania|hCoV-19/Australia/VIC45/2020|EPI ISL 419802|B.1.1|Australia|2020-03-11	Oceania|hCoV-19/Australia/VIC54/2020|EPI ISL 419770|B.1|Australia|2020-03-12	0.0001343615	Oceania
Oceania|hCoV-19/Australia/NSW40/2020|EPI ISL 417398|B.4|Australia|2020-03-11	Oceania|hCoV-19/Australia/VIC54/2020|EPI ISL 419770|B.1|Australia|2020-03-12	0.0004083013	Oceania
Oceania|hCoV-19/Australia/NSW52/2020|EPI ISL 417405|B|Australia|2020-03-11	Oceania|hCoV-19/Australia/VIC54/2020|EPI ISL 419770|B.1|Australia|2020-03-12	0.0002721593	Oceania
Oceania|hCoV-19/Australia/NSW39/2020|EPI ISL 417397|B.1.5|Australia|2020-03-11	Oceania|hCoV-19/Australia/VIC54/2020|EPI ISL 419770|B.1|Australia|2020-03-12	0.0000340108	Oceania
Oceania|hCoV-19/Australia/NSW102/2020|EPI ISL 427656|B.1.5|Australia|2020-03-11	Oceania|hCoV-19/Australia/VIC54/2020|EPI ISL 419770|B.1|Australia|2020-03-12	0.0000340120	Oceania
Oceania|hCoV-19/Australia/NSW34/2020|EPI ISL 427655|B.4|Australia|2020-03-11	Oceania|hCoV-19/Australia/VIC54/2020|EPI ISL 419770|B.1|Australia|2020-03-12	0.0003742769	Oceania
Oceania|hCoV-19/Australia/VIC38/2020|EPI ISL 419756|B.1.6|Australia|2020-03-11	Oceania|hCoV-19/Australia/VIC54/2020|EPI ISL 419770|B.1|Australia|2020-03-12	0.0001343520	Oceania
Oceania|hCoV-19/Australia/NSW218/2020|EPI ISL 427665|B.3|Australia|2020-03-11	Oceania|hCoV-19/Australia/VIC54/2020|EPI ISL 419770|B.1|Australia|2020-03-12	0.0002721809	Oceania
Oceania|hCoV-19/Australia/VIC43/2020|EPI ISL 419763|B.1.1|Australia|2020-03-11	Oceania|hCoV-19/Australia/VIC54/2020|EPI ISL 419770|B.1|Australia|2020-03-12	0.0001679799	Oceania
Oceania|hCoV-19/Australia/NSW2156/2020|EPI ISL 500634|B.39|Australia|2020-03-11	Oceania|hCoV-19/Australia/VIC54/2020|EPI ISL 419770|B.1|Australia|2020-03-12	0.0004032215	Oceania
Oceania|hCoV-19/Australia/TAS124/2020|EPI ISL 522589|B|Australia|2020-03-11	Oceania|hCoV-19/Australia/VIC54/2020|EPI ISL 419770|B.1|Australia|2020-03-12	0.0003096719	Oceania
Oceania|hCoV-19/New Zealand/CoV002/2020|EPI ISL 417212|B.31|New Zealand|2020-03-11	Oceania|hCoV-19/Australia/VIC54/2020|EPI ISL 419770|B.1|Australia|2020-03-12	0.0004047164	Oceania
Oceania|hCoV-19/Australia/VIC50/2020|EPI ISL 419766|B.1|Australia|2020-03-12	Oceania|hCoV-19/Australia/VIC54/2020|EPI ISL 419770|B.1|Australia|2020-03-12	0.0001007633	Oceania
Oceania|hCoV-19/Australia/VIC55/2020|EPI ISL 419776|B|Australia|2020-03-12	Oceania|hCoV-19/Australia/VIC54/2020|EPI ISL 419770|B.1|Australia|2020-03-12	0.0003359510	Oceania
Oceania|hCoV-19/Australia/VIC52/2020|EPI ISL 419768|B.1.1.71|Australia|2020-03-12	Oceania|hCoV-19/Australia/VIC54/2020|EPI ISL 419770|B.1|Australia|2020-03-12	0.0002351471	Oceania
Oceania|hCoV-19/Australia/VIC58/2020|EPI ISL 419784|B.4|Australia|2020-03-12	Oceania|hCoV-19/Australia/VIC54/2020|EPI ISL 419770|B.1|Australia|2020-03-12	0.0003359606	Oceania
Oceania|hCoV-19/Australia/NSW02/2020|EPI ISL 408976|B|Australia|2020-01-22	Oceania|hCoV-19/Australia/VIC47/2020|EPI ISL 419759|B.40|Australia|2020-03-12	0.0004037696	Oceania
Oceania|hCoV-19/Australia/NSW01/2020|EPI ISL 407893|A|Australia|2020-01-24	Oceania|hCoV-19/Australia/VIC47/2020|EPI ISL 419759|B.40|Australia|2020-03-12	0.0004031949	Oceania
Oceania|hCoV-19/Australia/NSW04/2020|EPI ISL 417030|A|Australia|2020-01-24	Oceania|hCoV-19/Australia/VIC47/2020|EPI ISL 419759|B.40|Australia|2020-03-12	0.0005040246	Oceania
Oceania|hCoV-19/Australia/VIC02/2020|EPI ISL 416410|B|Australia|2020-01-24	Oceania|hCoV-19/Australia/VIC47/2020|EPI ISL 419759|B.40|Australia|2020-03-12	0.0003390644	Oceania
Oceania|hCoV-19/Australia/VIC01/2020|EPI ISL 406844|B|Australia|2020-01-25	Oceania|hCoV-19/Australia/VIC47/2020|EPI ISL 419759|B.40|Australia|2020-03-12	0.0003697119	Oceania
Oceania|hCoV-19/Australia/NSW03/2020|EPI ISL 408977|B|Australia|2020-01-25	Oceania|hCoV-19/Australia/VIC47/2020|EPI ISL 419759|B.40|Australia|2020-03-12	0.0003023636	Oceania
Oceania|hCoV-19/Australia/NSW2153/2020|EPI ISL 509505|B.1.5|Australia|2020-01-25	Oceania|hCoV-19/Australia/VIC47/2020|EPI ISL 419759|B.40|Australia|2020-03-12	0.0005040874	Oceania
Oceania|hCoV-19/Australia/QLD01/2020|EPI ISL 407894|A|Australia|2020-01-28	Oceania|hCoV-19/Australia/VIC47/2020|EPI ISL 419759|B.40|Australia|2020-03-12	0.0004704403	Oceania
Oceania|hCoV-19/Australia/VPRL014/2020|EPI ISL 455603|B.1|Australia|2020-01-30	Oceania|hCoV-19/Australia/VIC47/2020|EPI ISL 419759|B.40|Australia|2020-03-12	0.0004704133	Oceania
Oceania|hCoV-19/Australia/QLD02/2020|EPI ISL 407896|A|Australia|2020-01-30	Oceania|hCoV-19/Australia/VIC47/2020|EPI ISL 419759|B.40|Australia|2020-03-12	0.0005376681	Oceania
Oceania|hCoV-19/Australia/SA01/2020|EPI ISL 480778|B.1|Australia|2020-01-30	Oceania|hCoV-19/Australia/VIC47/2020|EPI ISL 419759|B.40|Australia|2020-03-12	0.0004710463	Oceania
Oceania|hCoV-19/Australia/SA04/2020|EPI ISL 480781|B.1|Australia|2020-01-30	Oceania|hCoV-19/Australia/VIC47/2020|EPI ISL 419759|B.40|Australia|2020-03-12	0.0004732272	Oceania
Oceania|hCoV-19/Australia/VIC13/2020|EPI ISL 419733|B|Australia|2020-01-31	Oceania|hCoV-19/Australia/VIC47/2020|EPI ISL 419759|B.40|Australia|2020-03-12	0.0004710441	Oceania
Oceania|hCoV-19/Australia/VIC14/2020|EPI ISL 419734|B|Australia|2020-02-02	Oceania|hCoV-19/Australia/VIC47/2020|EPI ISL 419759|B.40|Australia|2020-03-12	0.0003755295	Oceania
Oceania|hCoV-19/Australia/QLD03/2020|EPI ISL 410717|A|Australia|2020-02-05	Oceania|hCoV-19/Australia/VIC47/2020|EPI ISL 419759|B.40|Australia|2020-03-12	0.0005040535	Oceania
Oceania|hCoV-19/Australia/QLD04/2020|EPI ISL 410718|A|Australia|2020-02-05	Oceania|hCoV-19/Australia/VIC47/2020|EPI ISL 419759|B.40|Australia|2020-03-12	0.0004704403	Oceania
Oceania|hCoV-19/Australia/VIC07/2020|EPI ISL 416415|A|Australia|2020-02-08	Oceania|hCoV-19/Australia/VIC47/2020|EPI ISL 419759|B.40|Australia|2020-03-12	0.0005040535	Oceania
Oceania|hCoV-19/Australia/SAP097/2020|EPI ISL 468039|B|Australia|2020-02-22	Oceania|hCoV-19/Australia/VIC47/2020|EPI ISL 419759|B.40|Australia|2020-03-12	0.0003695877	Oceania
Oceania|hCoV-19/Australia/WA11/2020|EPI ISL 420456|B|Australia|2020-02-22	Oceania|hCoV-19/Australia/VIC47/2020|EPI ISL 419759|B.40|Australia|2020-03-12	0.0004368273	Oceania
Oceania|hCoV-19/Australia/WA34/2020|EPI ISL 470851|B|Australia|2020-02-27	Oceania|hCoV-19/Australia/VIC47/2020|EPI ISL 419759|B.40|Australia|2020-03-12	0.0003695707	Oceania
Oceania|hCoV-19/New Zealand/20VR0174/2020|EPI ISL 413490|B.4|New Zealand|2020-02-27	Oceania|hCoV-19/Australia/VIC47/2020|EPI ISL 419759|B.40|Australia|2020-03-12	0.0004369019	Oceania
Oceania|hCoV-19/Australia/NSW05/2020|EPI ISL 412975|B.4|Australia|2020-02-28	Oceania|hCoV-19/Australia/VIC47/2020|EPI ISL 419759|B.40|Australia|2020-03-12	0.0004704538	Oceania
Oceania|hCoV-19/Australia/QLDID922/2020|EPI ISL 418799|B|Australia|2020-02-28	Oceania|hCoV-19/Australia/VIC47/2020|EPI ISL 419759|B.40|Australia|2020-03-12	0.0005040391	Oceania
Oceania|hCoV-19/Australia/NSW09/2020|EPI ISL 413595|B.4|Australia|2020-02-28	Oceania|hCoV-19/Australia/VIC47/2020|EPI ISL 419759|B.40|Australia|2020-03-12	0.0005444916	Oceania
Oceania|hCoV-19/Australia/NSW08/2020|EPI ISL 413594|B|Australia|2020-02-28	Oceania|hCoV-19/Australia/VIC47/2020|EPI ISL 419759|B.40|Australia|2020-03-12	0.0003742948	Oceania
Oceania|hCoV-19/Australia/NSW10/2020|EPI ISL 413596|B|Australia|2020-02-28	Oceania|hCoV-19/Australia/VIC47/2020|EPI ISL 419759|B.40|Australia|2020-03-12	0.0003743076	Oceania
Oceania|hCoV-19/Australia/NSW219/2020|EPI ISL 427643|B|Australia|2020-02-28	Oceania|hCoV-19/Australia/VIC47/2020|EPI ISL 419759|B.40|Australia|2020-03-12	0.0003743203	Oceania
Oceania|hCoV-19/Australia/NSW07/2020|EPI ISL 413214|B.4|Australia|2020-02-29	Oceania|hCoV-19/Australia/VIC47/2020|EPI ISL 419759|B.40|Australia|2020-03-12	0.0004368284	Oceania
Oceania|hCoV-19/Australia/QLD09/2020|EPI ISL 414414|B.4|Australia|2020-02-29	Oceania|hCoV-19/Australia/VIC47/2020|EPI ISL 419759|B.40|Australia|2020-03-12	0.0004704403	Oceania
Oceania|hCoV-19/Australia/NSW06/2020|EPI ISL 413213|B.4|Australia|2020-02-29	Oceania|hCoV-19/Australia/VIC47/2020|EPI ISL 419759|B.40|Australia|2020-03-12	0.0005040623	Oceania
Oceania|hCoV-19/New Zealand/20VR0189/2020|EPI ISL 416519|B.1.1|New Zealand|2020-03-02	Oceania|hCoV-19/Australia/VIC47/2020|EPI ISL 419759|B.40|Australia|2020-03-12	0.0005713269	Oceania
Oceania|hCoV-19/Australia/VIC04/2020|EPI ISL 416412|B.4|Australia|2020-03-02	Oceania|hCoV-19/Australia/VIC47/2020|EPI ISL 419759|B.40|Australia|2020-03-12	0.0005712941	Oceania
Oceania|hCoV-19/Australia/NSW11/2020|EPI ISL 413597|B.4|Australia|2020-03-02	Oceania|hCoV-19/Australia/VIC47/2020|EPI ISL 419759|B.40|Australia|2020-03-12	0.0004423590	Oceania
Oceania|hCoV-19/Australia/NSW217/2020|EPI ISL 427644|B.4|Australia|2020-03-02	Oceania|hCoV-19/Australia/VIC47/2020|EPI ISL 419759|B.40|Australia|2020-03-12	0.0004423741	Oceania
Oceania|hCoV-19/Australia/SAP098/2020|EPI ISL 483066|B.4|Australia|2020-03-03	Oceania|hCoV-19/Australia/VIC47/2020|EPI ISL 419759|B.40|Australia|2020-03-12	0.0005041086	Oceania
Oceania|hCoV-19/Australia/NSW15/2020|EPI ISL 417383|B.4|Australia|2020-03-03	Oceania|hCoV-19/Australia/VIC47/2020|EPI ISL 419759|B.40|Australia|2020-03-12	0.0005040536	Oceania
Oceania|hCoV-19/New Zealand/20VR1109/2020|EPI ISL 456190|B.31|New Zealand|2020-03-03	Oceania|hCoV-19/Australia/VIC47/2020|EPI ISL 419759|B.40|Australia|2020-03-12	0.0005040536	Oceania
Oceania|hCoV-19/Australia/NSW14/2020|EPI ISL 413600|B.4|Australia|2020-03-03	Oceania|hCoV-19/Australia/VIC47/2020|EPI ISL 419759|B.40|Australia|2020-03-12	0.0004423641	Oceania
Oceania|hCoV-19/Australia/NSW22/2020|EPI ISL 427649|B.4|Australia|2020-03-03	Oceania|hCoV-19/Australia/VIC47/2020|EPI ISL 419759|B.40|Australia|2020-03-12	0.0005104676	Oceania
Oceania|hCoV-19/Australia/VPRL004/2020|EPI ISL 455596|B.4|Australia|2020-03-03	Oceania|hCoV-19/Australia/VIC47/2020|EPI ISL 419759|B.40|Australia|2020-03-12	0.0005041425	Oceania
Oceania|hCoV-19/Australia/SAP217/2020|EPI ISL 483073|B|Australia|2020-03-03	Oceania|hCoV-19/Australia/VIC47/2020|EPI ISL 419759|B.40|Australia|2020-03-12	0.0004755069	Oceania
Oceania|hCoV-19/Australia/SAP099/2020|EPI ISL 468038|B.4|Australia|2020-03-04	Oceania|hCoV-19/Australia/VIC47/2020|EPI ISL 419759|B.40|Australia|2020-03-12	0.0005377519	Oceania
Oceania|hCoV-19/Australia/NSW21/2020|EPI ISL 417386|B.4|Australia|2020-03-04	Oceania|hCoV-19/Australia/VIC47/2020|EPI ISL 419759|B.40|Australia|2020-03-12	0.0004704620	Oceania
Oceania|hCoV-19/Australia/WA06/2020|EPI ISL 420534|B.1.98|Australia|2020-03-04	Oceania|hCoV-19/Australia/VIC47/2020|EPI ISL 419759|B.40|Australia|2020-03-12	0.0005384849	Oceania
Oceania|hCoV-19/Australia/NSW12/2020|EPI ISL 413598|B.4|Australia|2020-03-04	Oceania|hCoV-19/Australia/VIC47/2020|EPI ISL 419759|B.40|Australia|2020-03-12	0.0005444916	Oceania
Oceania|hCoV-19/Australia/NSW23/2020|EPI ISL 427650|B.4|Australia|2020-03-04	Oceania|hCoV-19/Australia/VIC47/2020|EPI ISL 419759|B.40|Australia|2020-03-12	0.0004764043	Oceania
Oceania|hCoV-19/Australia/NSW65/2020|EPI ISL 427645|B.4|Australia|2020-03-04	Oceania|hCoV-19/Australia/VIC47/2020|EPI ISL 419759|B.40|Australia|2020-03-12	0.0005104438	Oceania
Oceania|hCoV-19/Australia/NSW13/2020|EPI ISL 413599|B.4|Australia|2020-03-04	Oceania|hCoV-19/Australia/VIC47/2020|EPI ISL 419759|B.40|Australia|2020-03-12	0.0004764043	Oceania
Oceania|hCoV-19/New Zealand/20VR0195/2020|EPI ISL 534335|B.1.1|New Zealand|2020-03-04	Oceania|hCoV-19/Australia/VIC47/2020|EPI ISL 419759|B.40|Australia|2020-03-12	0.0005822236	Oceania
Oceania|hCoV-19/Australia/NSW25/2020|EPI ISL 417388|B.6|Australia|2020-03-05	Oceania|hCoV-19/Australia/VIC47/2020|EPI ISL 419759|B.40|Australia|2020-03-12	0.0005040246	Oceania
Oceania|hCoV-19/Australia/NSW18/2020|EPI ISL 417384|B.4|Australia|2020-03-05	Oceania|hCoV-19/Australia/VIC47/2020|EPI ISL 419759|B.40|Australia|2020-03-12	0.0005040391	Oceania
Oceania|hCoV-19/Australia/NSW66/2020|EPI ISL 427646|B.4|Australia|2020-03-05	Oceania|hCoV-19/Australia/VIC47/2020|EPI ISL 419759|B.40|Australia|2020-03-12	0.0005104438	Oceania
Oceania|hCoV-19/Australia/TAS54/2020|EPI ISL 522729|B.4|Australia|2020-03-05	Oceania|hCoV-19/Australia/VIC47/2020|EPI ISL 419759|B.40|Australia|2020-03-12	0.0004736202	Oceania
Oceania|hCoV-19/New Zealand/20VR0206/2020|EPI ISL 416526|B.4|New Zealand|2020-03-05	Oceania|hCoV-19/Australia/VIC47/2020|EPI ISL 419759|B.40|Australia|2020-03-12	0.0004794119	Oceania
Oceania|hCoV-19/Australia/NSW24/2020|EPI ISL 417387|B.4|Australia|2020-03-06	Oceania|hCoV-19/Australia/VIC47/2020|EPI ISL 419759|B.40|Australia|2020-03-12	0.0005040624	Oceania
Oceania|hCoV-19/Australia/NSW19/2020|EPI ISL 417385|B.4|Australia|2020-03-06	Oceania|hCoV-19/Australia/VIC47/2020|EPI ISL 419759|B.40|Australia|2020-03-12	0.0005040536	Oceania
Oceania|hCoV-19/Australia/NSW155/2020|EPI ISL 427647|B.1.1|Australia|2020-03-06	Oceania|hCoV-19/Australia/VIC47/2020|EPI ISL 419759|B.40|Australia|2020-03-12	0.0005445514	Oceania
Oceania|hCoV-19/Australia/NSW33/2020|EPI ISL 427654|B.4|Australia|2020-03-06	Oceania|hCoV-19/Australia/VIC47/2020|EPI ISL 419759|B.40|Australia|2020-03-12	0.0004764266	Oceania
Oceania|hCoV-19/Australia/VPRL002/2020|EPI ISL 455595|B|Australia|2020-03-06	Oceania|hCoV-19/Australia/VIC47/2020|EPI ISL 419759|B.40|Australia|2020-03-12	0.0002687767	Oceania
Oceania|hCoV-19/Australia/VIC06/2020|EPI ISL 416414|B.4|Australia|2020-03-06	Oceania|hCoV-19/Australia/VIC47/2020|EPI ISL 419759|B.40|Australia|2020-03-12	0.0004786337	Oceania
Oceania|hCoV-19/Australia/VIC18/2020|EPI ISL 419737|B.40|Australia|2020-03-07	Oceania|hCoV-19/Australia/VIC47/2020|EPI ISL 419759|B.40|Australia|2020-03-12	0.0000671776	Oceania
Oceania|hCoV-19/Australia/NSW27/2020|EPI ISL 417390|B.1.1|Australia|2020-03-08	Oceania|hCoV-19/Australia/VIC47/2020|EPI ISL 419759|B.40|Australia|2020-03-12	0.0006385680	Oceania
Oceania|hCoV-19/Australia/NSW28/2020|EPI ISL 417391|B.4|Australia|2020-03-08	Oceania|hCoV-19/Australia/VIC47/2020|EPI ISL 419759|B.40|Australia|2020-03-12	0.0005713105	Oceania
Oceania|hCoV-19/Australia/NSW35/2020|EPI ISL 417393|B.4|Australia|2020-03-08	Oceania|hCoV-19/Australia/VIC47/2020|EPI ISL 419759|B.40|Australia|2020-03-12	0.0005785344	Oceania
Oceania|hCoV-19/Australia/NSW29/2020|EPI ISL 427651|B|Australia|2020-03-08	Oceania|hCoV-19/Australia/VIC47/2020|EPI ISL 419759|B.40|Australia|2020-03-12	0.0002721686	Oceania
Oceania|hCoV-19/Australia/NSW153/2020|EPI ISL 427653|B.1.1|Australia|2020-03-08	Oceania|hCoV-19/Australia/VIC47/2020|EPI ISL 419759|B.40|Australia|2020-03-12	0.0005445514	Oceania
Oceania|hCoV-19/Australia/NSW375/2020|EPI ISL 451635|B.4|Australia|2020-03-08	Oceania|hCoV-19/Australia/VIC47/2020|EPI ISL 419759|B.40|Australia|2020-03-12	0.0005785540	Oceania
Oceania|hCoV-19/Australia/NSW252/2020|EPI ISL 451517|B.4|Australia|2020-03-08	Oceania|hCoV-19/Australia/VIC47/2020|EPI ISL 419759|B.40|Australia|2020-03-12	0.0005104438	Oceania
Oceania|hCoV-19/Australia/VIC19/2020|EPI ISL 419738|B.39|Australia|2020-03-08	Oceania|hCoV-19/Australia/VIC47/2020|EPI ISL 419759|B.40|Australia|2020-03-12	0.0004070970	Oceania
Oceania|hCoV-19/Australia/NSW26/2020|EPI ISL 417389|B.4|Australia|2020-03-09	Oceania|hCoV-19/Australia/VIC47/2020|EPI ISL 419759|B.40|Australia|2020-03-12	0.0005713168	Oceania
Oceania|hCoV-19/Australia/VIC23/2020|EPI ISL 419743|B.40|Australia|2020-03-09	Oceania|hCoV-19/Australia/VIC47/2020|EPI ISL 419759|B.40|Australia|2020-03-12	0.0000335854	Oceania
Oceania|hCoV-19/Australia/VIC21/2020|EPI ISL 419740|B.40|Australia|2020-03-09	Oceania|hCoV-19/Australia/VIC47/2020|EPI ISL 419759|B.40|Australia|2020-03-12	0.0000671722	Oceania
Oceania|hCoV-19/Australia/VIC22/2020|EPI ISL 419742|B.1|Australia|2020-03-09	Oceania|hCoV-19/Australia/VIC47/2020|EPI ISL 419759|B.40|Australia|2020-03-12	0.0006049399	Oceania
Oceania|hCoV-19/Australia/NSW154/2020|EPI ISL 427652|B.1.1|Australia|2020-03-09	Oceania|hCoV-19/Australia/VIC47/2020|EPI ISL 419759|B.40|Australia|2020-03-12	0.0005445514	Oceania
Oceania|hCoV-19/Australia/NSW2155/2020|EPI ISL 500633|B.4|Australia|2020-03-09	Oceania|hCoV-19/Australia/VIC47/2020|EPI ISL 419759|B.40|Australia|2020-03-12	0.0005040872	Oceania
Oceania|hCoV-19/Australia/NSW2154/2020|EPI ISL 500632|B.1.1|Australia|2020-03-09	Oceania|hCoV-19/Australia/VIC47/2020|EPI ISL 419759|B.40|Australia|2020-03-12	0.0006049874	Oceania
Oceania|hCoV-19/Australia/VIC26/2020|EPI ISL 419745|B.3|Australia|2020-03-10	Oceania|hCoV-19/Australia/VIC47/2020|EPI ISL 419759|B.40|Australia|2020-03-12	0.0004368285	Oceania
Oceania|hCoV-19/Australia/NSW31/2020|EPI ISL 417392|B.4|Australia|2020-03-10	Oceania|hCoV-19/Australia/VIC47/2020|EPI ISL 419759|B.40|Australia|2020-03-12	0.0005040536	Oceania
Oceania|hCoV-19/Australia/VIC30/2020|EPI ISL 419749|B.4|Australia|2020-03-10	Oceania|hCoV-19/Australia/VIC47/2020|EPI ISL 419759|B.40|Australia|2020-03-12	0.0004704485	Oceania
Oceania|hCoV-19/Australia/VIC36/2020|EPI ISL 419765|B|Australia|2020-03-10	Oceania|hCoV-19/Australia/VIC47/2020|EPI ISL 419759|B.40|Australia|2020-03-12	0.0003023584	Oceania
Oceania|hCoV-19/Australia/VIC31/2020|EPI ISL 419750|B.1|Australia|2020-03-10	Oceania|hCoV-19/Australia/VIC47/2020|EPI ISL 419759|B.40|Australia|2020-03-12	0.0005376775	Oceania
Oceania|hCoV-19/Australia/NSW36/2020|EPI ISL 417394|B.40|Australia|2020-03-10	Oceania|hCoV-19/Australia/VIC47/2020|EPI ISL 419759|B.40|Australia|2020-03-12	0.0002381345	Oceania
Oceania|hCoV-19/Australia/NSW38/2020|EPI ISL 417396|B.6|Australia|2020-03-10	Oceania|hCoV-19/Australia/VIC47/2020|EPI ISL 419759|B.40|Australia|2020-03-12	0.0004763964	Oceania
Oceania|hCoV-19/Australia/NSW41/2020|EPI ISL 417399|B.40|Australia|2020-03-10	Oceania|hCoV-19/Australia/VIC47/2020|EPI ISL 419759|B.40|Australia|2020-03-12	0.0002041110	Oceania
Oceania|hCoV-19/Australia/NSW44/2020|EPI ISL 417400|B.6|Australia|2020-03-10	Oceania|hCoV-19/Australia/VIC47/2020|EPI ISL 419759|B.40|Australia|2020-03-12	0.0004763825	Oceania
Oceania|hCoV-19/Australia/NSW46/2020|EPI ISL 427658|B.3|Australia|2020-03-10	Oceania|hCoV-19/Australia/VIC47/2020|EPI ISL 419759|B.40|Australia|2020-03-12	0.0004425224	Oceania
Oceania|hCoV-19/Australia/NSW51/2020|EPI ISL 427660|B.40|Australia|2020-03-10	Oceania|hCoV-19/Australia/VIC47/2020|EPI ISL 419759|B.40|Australia|2020-03-12	0.0002041179	Oceania
Oceania|hCoV-19/Australia/NSW376/2020|EPI ISL 451636|B.4|Australia|2020-03-10	Oceania|hCoV-19/Australia/VIC47/2020|EPI ISL 419759|B.40|Australia|2020-03-12	0.0005104587	Oceania
Oceania|hCoV-19/Australia/NSW103/2020|EPI ISL 427657|B.1.5|Australia|2020-03-10	Oceania|hCoV-19/Australia/VIC47/2020|EPI ISL 419759|B.40|Australia|2020-03-12	0.0004423741	Oceania
Oceania|hCoV-19/Australia/NSW63/2020|EPI ISL 427664|B|Australia|2020-03-10	Oceania|hCoV-19/Australia/VIC47/2020|EPI ISL 419759|B.40|Australia|2020-03-12	0.0004083857	Oceania
Oceania|hCoV-19/Australia/NSW49/2020|EPI ISL 427659|B.6|Australia|2020-03-10	Oceania|hCoV-19/Australia/VIC47/2020|EPI ISL 419759|B.40|Australia|2020-03-12	0.0004764127	Oceania
Oceania|hCoV-19/Australia/NSW2159/2020|EPI ISL 500637|B.1.5|Australia|2020-03-10	Oceania|hCoV-19/Australia/VIC47/2020|EPI ISL 419759|B.40|Australia|2020-03-12	0.0004704582	Oceania
Oceania|hCoV-19/Australia/VIC29/2020|EPI ISL 419748|B.1.1|Australia|2020-03-10	Oceania|hCoV-19/Australia/VIC47/2020|EPI ISL 419759|B.40|Australia|2020-03-12	0.0006386109	Oceania
Oceania|hCoV-19/Australia/NSW2139/2020|EPI ISL 500627|B.4|Australia|2020-03-10	Oceania|hCoV-19/Australia/VIC47/2020|EPI ISL 419759|B.40|Australia|2020-03-12	0.0005377223	Oceania
Oceania|hCoV-19/New Zealand/20VR0712/2020|EPI ISL 456163|B.1.1|New Zealand|2020-03-11	Oceania|hCoV-19/Australia/VIC47/2020|EPI ISL 419759|B.40|Australia|2020-03-12	0.0005713268	Oceania
Oceania|hCoV-19/Australia/QLDID921/2020|EPI ISL 417033|B.6|Australia|2020-03-11	Oceania|hCoV-19/Australia/VIC47/2020|EPI ISL 419759|B.40|Australia|2020-03-12	0.0004368034	Oceania
Oceania|hCoV-19/Australia/VIC44/2020|EPI ISL 419767|B.1|Australia|2020-03-11	Oceania|hCoV-19/Australia/VIC47/2020|EPI ISL 419759|B.40|Australia|2020-03-12	0.0005040535	Oceania
Oceania|hCoV-19/Australia/VIC39/2020|EPI ISL 419757|B.1|Australia|2020-03-11	Oceania|hCoV-19/Australia/VIC47/2020|EPI ISL 419759|B.40|Australia|2020-03-12	0.0006049467	Oceania
Oceania|hCoV-19/Australia/QLDID920/2020|EPI ISL 417032|B.1.5|Australia|2020-03-11	Oceania|hCoV-19/Australia/VIC47/2020|EPI ISL 419759|B.40|Australia|2020-03-12	0.0004704268	Oceania
Oceania|hCoV-19/Australia/VIC45/2020|EPI ISL 419802|B.1.1|Australia|2020-03-11	Oceania|hCoV-19/Australia/VIC47/2020|EPI ISL 419759|B.40|Australia|2020-03-12	0.0005713269	Oceania
Oceania|hCoV-19/Australia/NSW40/2020|EPI ISL 417398|B.4|Australia|2020-03-11	Oceania|hCoV-19/Australia/VIC47/2020|EPI ISL 419759|B.40|Australia|2020-03-12	0.0005444979	Oceania
Oceania|hCoV-19/Australia/NSW52/2020|EPI ISL 417405|B|Australia|2020-03-11	Oceania|hCoV-19/Australia/VIC47/2020|EPI ISL 419759|B.40|Australia|2020-03-12	0.0002721593	Oceania
Oceania|hCoV-19/Australia/NSW39/2020|EPI ISL 417397|B.1.5|Australia|2020-03-11	Oceania|hCoV-19/Australia/VIC47/2020|EPI ISL 419759|B.40|Australia|2020-03-12	0.0004423590	Oceania
Oceania|hCoV-19/Australia/NSW102/2020|EPI ISL 427656|B.1.5|Australia|2020-03-11	Oceania|hCoV-19/Australia/VIC47/2020|EPI ISL 419759|B.40|Australia|2020-03-12	0.0004423741	Oceania
Oceania|hCoV-19/Australia/NSW34/2020|EPI ISL 427655|B.4|Australia|2020-03-11	Oceania|hCoV-19/Australia/VIC47/2020|EPI ISL 419759|B.40|Australia|2020-03-12	0.0005104677	Oceania
Oceania|hCoV-19/Australia/VIC38/2020|EPI ISL 419756|B.1.6|Australia|2020-03-11	Oceania|hCoV-19/Australia/VIC47/2020|EPI ISL 419759|B.40|Australia|2020-03-12	0.0005712866	Oceania
Oceania|hCoV-19/Australia/NSW218/2020|EPI ISL 427665|B.3|Australia|2020-03-11	Oceania|hCoV-19/Australia/VIC47/2020|EPI ISL 419759|B.40|Australia|2020-03-12	0.0004764650	Oceania
Oceania|hCoV-19/Australia/VIC43/2020|EPI ISL 419763|B.1.1|Australia|2020-03-11	Oceania|hCoV-19/Australia/VIC47/2020|EPI ISL 419759|B.40|Australia|2020-03-12	0.0006050354	Oceania
Oceania|hCoV-19/Australia/NSW2156/2020|EPI ISL 500634|B.39|Australia|2020-03-11	Oceania|hCoV-19/Australia/VIC47/2020|EPI ISL 419759|B.40|Australia|2020-03-12	0.0003696121	Oceania
Oceania|hCoV-19/Australia/TAS124/2020|EPI ISL 522589|B|Australia|2020-03-11	Oceania|hCoV-19/Australia/VIC47/2020|EPI ISL 419759|B.40|Australia|2020-03-12	0.0003096865	Oceania
Oceania|hCoV-19/New Zealand/CoV002/2020|EPI ISL 417212|B.31|New Zealand|2020-03-11	Oceania|hCoV-19/Australia/VIC47/2020|EPI ISL 419759|B.40|Australia|2020-03-12	0.0004047351	Oceania
Oceania|hCoV-19/Australia/VIC50/2020|EPI ISL 419766|B.1|Australia|2020-03-12	Oceania|hCoV-19/Australia/VIC47/2020|EPI ISL 419759|B.40|Australia|2020-03-12	0.0005376775	Oceania
Oceania|hCoV-19/Australia/VIC55/2020|EPI ISL 419776|B|Australia|2020-03-12	Oceania|hCoV-19/Australia/VIC47/2020|EPI ISL 419759|B.40|Australia|2020-03-12	0.0003023497	Oceania
Oceania|hCoV-19/Australia/VIC52/2020|EPI ISL 419768|B.1.1.71|Australia|2020-03-12	Oceania|hCoV-19/Australia/VIC47/2020|EPI ISL 419759|B.40|Australia|2020-03-12	0.0006721906	Oceania
Oceania|hCoV-19/Australia/VIC58/2020|EPI ISL 419784|B.4|Australia|2020-03-12	Oceania|hCoV-19/Australia/VIC47/2020|EPI ISL 419759|B.40|Australia|2020-03-12	0.0004368160	Oceania
Oceania|hCoV-19/Australia/VIC54/2020|EPI ISL 419770|B.1|Australia|2020-03-12	Oceania|hCoV-19/Australia/VIC47/2020|EPI ISL 419759|B.40|Australia|2020-03-12	0.0005040535	Oceania
Oceania|hCoV-19/Australia/NSW02/2020|EPI ISL 408976|B|Australia|2020-01-22	Oceania|hCoV-19/Australia/NSW50/2020|EPI ISL 417404|B.1.1|Australia|2020-03-12	0.0003061946	Oceania
Oceania|hCoV-19/Australia/NSW01/2020|EPI ISL 407893|A|Australia|2020-01-24	Oceania|hCoV-19/Australia/NSW50/2020|EPI ISL 417404|B.1.1|Australia|2020-03-12	0.0003061802	Oceania
Oceania|hCoV-19/Australia/NSW04/2020|EPI ISL 417030|A|Australia|2020-01-24	Oceania|hCoV-19/Australia/NSW50/2020|EPI ISL 417404|B.1.1|Australia|2020-03-12	0.0004082656	Oceania
Oceania|hCoV-19/Australia/VIC02/2020|EPI ISL 416410|B|Australia|2020-01-24	Oceania|hCoV-19/Australia/NSW50/2020|EPI ISL 417404|B.1.1|Australia|2020-03-12	0.0003090537	Oceania
Oceania|hCoV-19/Australia/VIC01/2020|EPI ISL 406844|B|Australia|2020-01-25	Oceania|hCoV-19/Australia/NSW50/2020|EPI ISL 417404|B.1.1|Australia|2020-03-12	0.0003402388	Oceania
Oceania|hCoV-19/Australia/NSW03/2020|EPI ISL 408977|B|Australia|2020-01-25	Oceania|hCoV-19/Australia/NSW50/2020|EPI ISL 417404|B.1.1|Australia|2020-03-12	0.0002721672	Oceania
Oceania|hCoV-19/Australia/NSW2153/2020|EPI ISL 509505|B.1.5|Australia|2020-01-25	Oceania|hCoV-19/Australia/NSW50/2020|EPI ISL 417404|B.1.1|Australia|2020-03-12	0.0001700975	Oceania
Oceania|hCoV-19/Australia/QLD01/2020|EPI ISL 407894|A|Australia|2020-01-28	Oceania|hCoV-19/Australia/NSW50/2020|EPI ISL 417404|B.1.1|Australia|2020-03-12	0.0003402171	Oceania
Oceania|hCoV-19/Australia/VPRL014/2020|EPI ISL 455603|B.1|Australia|2020-01-30	Oceania|hCoV-19/Australia/NSW50/2020|EPI ISL 417404|B.1.1|Australia|2020-03-12	0.0003061802	Oceania
Oceania|hCoV-19/Australia/QLD02/2020|EPI ISL 407896|A|Australia|2020-01-30	Oceania|hCoV-19/Australia/NSW50/2020|EPI ISL 417404|B.1.1|Australia|2020-03-12	0.0004082775	Oceania
Oceania|hCoV-19/Australia/SA01/2020|EPI ISL 480778|B.1|Australia|2020-01-30	Oceania|hCoV-19/Australia/NSW50/2020|EPI ISL 417404|B.1.1|Australia|2020-03-12	0.0003065973	Oceania
Oceania|hCoV-19/Australia/SA04/2020|EPI ISL 480781|B.1|Australia|2020-01-30	Oceania|hCoV-19/Australia/NSW50/2020|EPI ISL 417404|B.1.1|Australia|2020-03-12	0.0003080348	Oceania
Oceania|hCoV-19/Australia/VIC13/2020|EPI ISL 419733|B|Australia|2020-01-31	Oceania|hCoV-19/Australia/NSW50/2020|EPI ISL 417404|B.1.1|Australia|2020-03-12	0.0003406691	Oceania
Oceania|hCoV-19/Australia/VIC14/2020|EPI ISL 419734|B|Australia|2020-02-02	Oceania|hCoV-19/Australia/NSW50/2020|EPI ISL 417404|B.1.1|Australia|2020-03-12	0.0002765853	Oceania
Oceania|hCoV-19/Australia/QLD03/2020|EPI ISL 410717|A|Australia|2020-02-05	Oceania|hCoV-19/Australia/NSW50/2020|EPI ISL 417404|B.1.1|Australia|2020-03-12	0.0003742464	Oceania
Oceania|hCoV-19/Australia/QLD04/2020|EPI ISL 410718|A|Australia|2020-02-05	Oceania|hCoV-19/Australia/NSW50/2020|EPI ISL 417404|B.1.1|Australia|2020-03-12	0.0003402171	Oceania
Oceania|hCoV-19/Australia/VIC07/2020|EPI ISL 416415|A|Australia|2020-02-08	Oceania|hCoV-19/Australia/NSW50/2020|EPI ISL 417404|B.1.1|Australia|2020-03-12	0.0003742466	Oceania
Oceania|hCoV-19/Australia/SAP097/2020|EPI ISL 468039|B|Australia|2020-02-22	Oceania|hCoV-19/Australia/NSW50/2020|EPI ISL 417404|B.1.1|Australia|2020-03-12	0.0003402390	Oceania
Oceania|hCoV-19/Australia/WA11/2020|EPI ISL 420456|B|Australia|2020-02-22	Oceania|hCoV-19/Australia/NSW50/2020|EPI ISL 417404|B.1.1|Australia|2020-03-12	0.0003402578	Oceania
Oceania|hCoV-19/Australia/WA34/2020|EPI ISL 470851|B|Australia|2020-02-27	Oceania|hCoV-19/Australia/NSW50/2020|EPI ISL 417404|B.1.1|Australia|2020-03-12	0.0003402231	Oceania
Oceania|hCoV-19/New Zealand/20VR0174/2020|EPI ISL 413490|B.4|New Zealand|2020-02-27	Oceania|hCoV-19/Australia/NSW50/2020|EPI ISL 417404|B.1.1|Australia|2020-03-12	0.0003743386	Oceania
Oceania|hCoV-19/Australia/NSW05/2020|EPI ISL 412975|B.4|Australia|2020-02-28	Oceania|hCoV-19/Australia/NSW50/2020|EPI ISL 417404|B.1.1|Australia|2020-03-12	0.0004083203	Oceania
Oceania|hCoV-19/Australia/QLDID922/2020|EPI ISL 418799|B|Australia|2020-02-28	Oceania|hCoV-19/Australia/NSW50/2020|EPI ISL 417404|B.1.1|Australia|2020-03-12	0.0004082775	Oceania
Oceania|hCoV-19/Australia/NSW09/2020|EPI ISL 413595|B.4|Australia|2020-02-28	Oceania|hCoV-19/Australia/NSW50/2020|EPI ISL 417404|B.1.1|Australia|2020-03-12	0.0005104417	Oceania
Oceania|hCoV-19/Australia/NSW08/2020|EPI ISL 413594|B|Australia|2020-02-28	Oceania|hCoV-19/Australia/NSW50/2020|EPI ISL 417404|B.1.1|Australia|2020-03-12	0.0002721674	Oceania
Oceania|hCoV-19/Australia/NSW10/2020|EPI ISL 413596|B|Australia|2020-02-28	Oceania|hCoV-19/Australia/NSW50/2020|EPI ISL 417404|B.1.1|Australia|2020-03-12	0.0002721767	Oceania
Oceania|hCoV-19/Australia/NSW219/2020|EPI ISL 427643|B|Australia|2020-02-28	Oceania|hCoV-19/Australia/NSW50/2020|EPI ISL 417404|B.1.1|Australia|2020-03-12	0.0002721859	Oceania
Oceania|hCoV-19/Australia/NSW07/2020|EPI ISL 413214|B.4|Australia|2020-02-29	Oceania|hCoV-19/Australia/NSW50/2020|EPI ISL 417404|B.1.1|Australia|2020-03-12	0.0003742753	Oceania
Oceania|hCoV-19/Australia/QLD09/2020|EPI ISL 414414|B.4|Australia|2020-02-29	Oceania|hCoV-19/Australia/NSW50/2020|EPI ISL 417404|B.1.1|Australia|2020-03-12	0.0004083085	Oceania
Oceania|hCoV-19/Australia/NSW06/2020|EPI ISL 413213|B.4|Australia|2020-02-29	Oceania|hCoV-19/Australia/NSW50/2020|EPI ISL 417404|B.1.1|Australia|2020-03-12	0.0004423512	Oceania
Oceania|hCoV-19/New Zealand/20VR0189/2020|EPI ISL 416519|B.1.1|New Zealand|2020-03-02	Oceania|hCoV-19/Australia/NSW50/2020|EPI ISL 417404|B.1.1|Australia|2020-03-12	0.0000340098	Oceania
Oceania|hCoV-19/Australia/VIC04/2020|EPI ISL 416412|B.4|Australia|2020-03-02	Oceania|hCoV-19/Australia/NSW50/2020|EPI ISL 417404|B.1.1|Australia|2020-03-12	0.0005104265	Oceania
Oceania|hCoV-19/Australia/NSW11/2020|EPI ISL 413597|B.4|Australia|2020-03-02	Oceania|hCoV-19/Australia/NSW50/2020|EPI ISL 417404|B.1.1|Australia|2020-03-12	0.0004083160	Oceania
Oceania|hCoV-19/Australia/NSW217/2020|EPI ISL 427644|B.4|Australia|2020-03-02	Oceania|hCoV-19/Australia/NSW50/2020|EPI ISL 417404|B.1.1|Australia|2020-03-12	0.0004083299	Oceania
Oceania|hCoV-19/Australia/SAP098/2020|EPI ISL 483066|B.4|Australia|2020-03-03	Oceania|hCoV-19/Australia/NSW50/2020|EPI ISL 417404|B.1.1|Australia|2020-03-12	0.0004423928	Oceania
Oceania|hCoV-19/Australia/NSW15/2020|EPI ISL 417383|B.4|Australia|2020-03-03	Oceania|hCoV-19/Australia/NSW50/2020|EPI ISL 417404|B.1.1|Australia|2020-03-12	0.0004423434	Oceania
Oceania|hCoV-19/New Zealand/20VR1109/2020|EPI ISL 456190|B.31|New Zealand|2020-03-03	Oceania|hCoV-19/Australia/NSW50/2020|EPI ISL 417404|B.1.1|Australia|2020-03-12	0.0006126250	Oceania
Oceania|hCoV-19/Australia/NSW14/2020|EPI ISL 413600|B.4|Australia|2020-03-03	Oceania|hCoV-19/Australia/NSW50/2020|EPI ISL 417404|B.1.1|Australia|2020-03-12	0.0004083207	Oceania
Oceania|hCoV-19/Australia/NSW22/2020|EPI ISL 427649|B.4|Australia|2020-03-03	Oceania|hCoV-19/Australia/NSW50/2020|EPI ISL 417404|B.1.1|Australia|2020-03-12	0.0004423794	Oceania
Oceania|hCoV-19/Australia/VPRL004/2020|EPI ISL 455596|B.4|Australia|2020-03-03	Oceania|hCoV-19/Australia/NSW50/2020|EPI ISL 417404|B.1.1|Australia|2020-03-12	0.0004424229	Oceania
Oceania|hCoV-19/Australia/SAP217/2020|EPI ISL 483073|B|Australia|2020-03-03	Oceania|hCoV-19/Australia/NSW50/2020|EPI ISL 417404|B.1.1|Australia|2020-03-12	0.0003783392	Oceania
Oceania|hCoV-19/Australia/SAP099/2020|EPI ISL 468038|B.4|Australia|2020-03-04	Oceania|hCoV-19/Australia/NSW50/2020|EPI ISL 417404|B.1.1|Australia|2020-03-12	0.0004764548	Oceania
Oceania|hCoV-19/Australia/NSW21/2020|EPI ISL 417386|B.4|Australia|2020-03-04	Oceania|hCoV-19/Australia/NSW50/2020|EPI ISL 417404|B.1.1|Australia|2020-03-12	0.0004083275	Oceania
Oceania|hCoV-19/Australia/WA06/2020|EPI ISL 420534|B.1.98|Australia|2020-03-04	Oceania|hCoV-19/Australia/NSW50/2020|EPI ISL 417404|B.1.1|Australia|2020-03-12	0.0002041015	Oceania
Oceania|hCoV-19/Australia/NSW12/2020|EPI ISL 413598|B.4|Australia|2020-03-04	Oceania|hCoV-19/Australia/NSW50/2020|EPI ISL 417404|B.1.1|Australia|2020-03-12	0.0005104417	Oceania
Oceania|hCoV-19/Australia/NSW23/2020|EPI ISL 427650|B.4|Australia|2020-03-04	Oceania|hCoV-19/Australia/NSW50/2020|EPI ISL 417404|B.1.1|Australia|2020-03-12	0.0004423588	Oceania
Oceania|hCoV-19/Australia/NSW65/2020|EPI ISL 427645|B.4|Australia|2020-03-04	Oceania|hCoV-19/Australia/NSW50/2020|EPI ISL 417404|B.1.1|Australia|2020-03-12	0.0004763963	Oceania
Oceania|hCoV-19/Australia/NSW13/2020|EPI ISL 413599|B.4|Australia|2020-03-04	Oceania|hCoV-19/Australia/NSW50/2020|EPI ISL 417404|B.1.1|Australia|2020-03-12	0.0004423588	Oceania
Oceania|hCoV-19/New Zealand/20VR0195/2020|EPI ISL 534335|B.1.1|New Zealand|2020-03-04	Oceania|hCoV-19/Australia/NSW50/2020|EPI ISL 417404|B.1.1|Australia|2020-03-12	0.0000346664	Oceania
Oceania|hCoV-19/Australia/NSW25/2020|EPI ISL 417388|B.6|Australia|2020-03-05	Oceania|hCoV-19/Australia/NSW50/2020|EPI ISL 417404|B.1.1|Australia|2020-03-12	0.0004423384	Oceania
Oceania|hCoV-19/Australia/NSW18/2020|EPI ISL 417384|B.4|Australia|2020-03-05	Oceania|hCoV-19/Australia/NSW50/2020|EPI ISL 417404|B.1.1|Australia|2020-03-12	0.0004423305	Oceania
Oceania|hCoV-19/Australia/NSW66/2020|EPI ISL 427646|B.4|Australia|2020-03-05	Oceania|hCoV-19/Australia/NSW50/2020|EPI ISL 417404|B.1.1|Australia|2020-03-12	0.0004763963	Oceania
Oceania|hCoV-19/Australia/TAS54/2020|EPI ISL 522729|B.4|Australia|2020-03-05	Oceania|hCoV-19/Australia/NSW50/2020|EPI ISL 417404|B.1.1|Australia|2020-03-12	0.0004111039	Oceania
Oceania|hCoV-19/New Zealand/20VR0206/2020|EPI ISL 416526|B.4|New Zealand|2020-03-05	Oceania|hCoV-19/Australia/NSW50/2020|EPI ISL 417404|B.1.1|Australia|2020-03-12	0.0004161951	Oceania
Oceania|hCoV-19/Australia/NSW24/2020|EPI ISL 417387|B.4|Australia|2020-03-06	Oceania|hCoV-19/Australia/NSW50/2020|EPI ISL 417404|B.1.1|Australia|2020-03-12	0.0004423512	Oceania
Oceania|hCoV-19/Australia/NSW19/2020|EPI ISL 417385|B.4|Australia|2020-03-06	Oceania|hCoV-19/Australia/NSW50/2020|EPI ISL 417404|B.1.1|Australia|2020-03-12	0.0004423433	Oceania
Oceania|hCoV-19/Australia/NSW155/2020|EPI ISL 427647|B.1.1|Australia|2020-03-06	Oceania|hCoV-19/Australia/NSW50/2020|EPI ISL 417404|B.1.1|Australia|2020-03-12	0.0000340110	Oceania
Oceania|hCoV-19/Australia/NSW33/2020|EPI ISL 427654|B.4|Australia|2020-03-06	Oceania|hCoV-19/Australia/NSW50/2020|EPI ISL 417404|B.1.1|Australia|2020-03-12	0.0004423794	Oceania
Oceania|hCoV-19/Australia/VPRL002/2020|EPI ISL 455595|B|Australia|2020-03-06	Oceania|hCoV-19/Australia/NSW50/2020|EPI ISL 417404|B.1.1|Australia|2020-03-12	0.0003743092	Oceania
Oceania|hCoV-19/Australia/VIC06/2020|EPI ISL 416414|B.4|Australia|2020-03-06	Oceania|hCoV-19/Australia/NSW50/2020|EPI ISL 417404|B.1.1|Australia|2020-03-12	0.0004501595	Oceania
Oceania|hCoV-19/Australia/VIC18/2020|EPI ISL 419737|B.40|Australia|2020-03-07	Oceania|hCoV-19/Australia/NSW50/2020|EPI ISL 417404|B.1.1|Australia|2020-03-12	0.0005785978	Oceania
Oceania|hCoV-19/Australia/NSW27/2020|EPI ISL 417390|B.1.1|Australia|2020-03-08	Oceania|hCoV-19/Australia/NSW50/2020|EPI ISL 417404|B.1.1|Australia|2020-03-12	0.0001020337	Oceania
Oceania|hCoV-19/Australia/NSW28/2020|EPI ISL 417391|B.4|Australia|2020-03-08	Oceania|hCoV-19/Australia/NSW50/2020|EPI ISL 417404|B.1.1|Australia|2020-03-12	0.0005104412	Oceania
Oceania|hCoV-19/Australia/NSW35/2020|EPI ISL 417393|B.4|Australia|2020-03-08	Oceania|hCoV-19/Australia/NSW50/2020|EPI ISL 417404|B.1.1|Australia|2020-03-12	0.0005444824	Oceania
Oceania|hCoV-19/Australia/NSW29/2020|EPI ISL 427651|B|Australia|2020-03-08	Oceania|hCoV-19/Australia/NSW50/2020|EPI ISL 417404|B.1.1|Australia|2020-03-12	0.0003742837	Oceania
Oceania|hCoV-19/Australia/NSW153/2020|EPI ISL 427653|B.1.1|Australia|2020-03-08	Oceania|hCoV-19/Australia/NSW50/2020|EPI ISL 417404|B.1.1|Australia|2020-03-12	0.0000340110	Oceania
Oceania|hCoV-19/Australia/NSW375/2020|EPI ISL 451635|B.4|Australia|2020-03-08	Oceania|hCoV-19/Australia/NSW50/2020|EPI ISL 417404|B.1.1|Australia|2020-03-12	0.0005445010	Oceania
Oceania|hCoV-19/Australia/NSW252/2020|EPI ISL 451517|B.4|Australia|2020-03-08	Oceania|hCoV-19/Australia/NSW50/2020|EPI ISL 417404|B.1.1|Australia|2020-03-12	0.0004763963	Oceania
Oceania|hCoV-19/Australia/VIC19/2020|EPI ISL 419738|B.39|Australia|2020-03-08	Oceania|hCoV-19/Australia/NSW50/2020|EPI ISL 417404|B.1.1|Australia|2020-03-12	0.0005154639	Oceania
Oceania|hCoV-19/Australia/NSW26/2020|EPI ISL 417389|B.4|Australia|2020-03-09	Oceania|hCoV-19/Australia/NSW50/2020|EPI ISL 417404|B.1.1|Australia|2020-03-12	0.0005104469	Oceania
Oceania|hCoV-19/Australia/VIC23/2020|EPI ISL 419743|B.40|Australia|2020-03-09	Oceania|hCoV-19/Australia/NSW50/2020|EPI ISL 417404|B.1.1|Australia|2020-03-12	0.0005445074	Oceania
Oceania|hCoV-19/Australia/VIC21/2020|EPI ISL 419740|B.40|Australia|2020-03-09	Oceania|hCoV-19/Australia/NSW50/2020|EPI ISL 417404|B.1.1|Australia|2020-03-12	0.0005785512	Oceania
Oceania|hCoV-19/Australia/VIC22/2020|EPI ISL 419742|B.1|Australia|2020-03-09	Oceania|hCoV-19/Australia/NSW50/2020|EPI ISL 417404|B.1.1|Australia|2020-03-12	0.0002721720	Oceania
Oceania|hCoV-19/Australia/NSW154/2020|EPI ISL 427652|B.1.1|Australia|2020-03-09	Oceania|hCoV-19/Australia/NSW50/2020|EPI ISL 417404|B.1.1|Australia|2020-03-12	0.0000340110	Oceania
Oceania|hCoV-19/Australia/NSW2155/2020|EPI ISL 500633|B.4|Australia|2020-03-09	Oceania|hCoV-19/Australia/NSW50/2020|EPI ISL 417404|B.1.1|Australia|2020-03-12	0.0004083366	Oceania
Oceania|hCoV-19/Australia/NSW2154/2020|EPI ISL 500632|B.1.1|Australia|2020-03-09	Oceania|hCoV-19/Australia/NSW50/2020|EPI ISL 417404|B.1.1|Australia|2020-03-12	0.0000680257	Oceania
Oceania|hCoV-19/Australia/VIC26/2020|EPI ISL 419745|B.3|Australia|2020-03-10	Oceania|hCoV-19/Australia/NSW50/2020|EPI ISL 417404|B.1.1|Australia|2020-03-12	0.0003402270	Oceania
Oceania|hCoV-19/Australia/NSW31/2020|EPI ISL 417392|B.4|Australia|2020-03-10	Oceania|hCoV-19/Australia/NSW50/2020|EPI ISL 417404|B.1.1|Australia|2020-03-12	0.0004423434	Oceania
Oceania|hCoV-19/Australia/VIC30/2020|EPI ISL 419749|B.4|Australia|2020-03-10	Oceania|hCoV-19/Australia/NSW50/2020|EPI ISL 417404|B.1.1|Australia|2020-03-12	0.0004083157	Oceania
Oceania|hCoV-19/Australia/VIC36/2020|EPI ISL 419765|B|Australia|2020-03-10	Oceania|hCoV-19/Australia/NSW50/2020|EPI ISL 417404|B.1.1|Australia|2020-03-12	0.0004083156	Oceania
Oceania|hCoV-19/Australia/VIC31/2020|EPI ISL 419750|B.1|Australia|2020-03-10	Oceania|hCoV-19/Australia/NSW50/2020|EPI ISL 417404|B.1.1|Australia|2020-03-12	0.0002041110	Oceania
Oceania|hCoV-19/Australia/NSW36/2020|EPI ISL 417394|B.40|Australia|2020-03-10	Oceania|hCoV-19/Australia/NSW50/2020|EPI ISL 417404|B.1.1|Australia|2020-03-12	0.0004764023	Oceania
Oceania|hCoV-19/Australia/NSW38/2020|EPI ISL 417396|B.6|Australia|2020-03-10	Oceania|hCoV-19/Australia/NSW50/2020|EPI ISL 417404|B.1.1|Australia|2020-03-12	0.0004423515	Oceania
Oceania|hCoV-19/Australia/NSW41/2020|EPI ISL 417399|B.40|Australia|2020-03-10	Oceania|hCoV-19/Australia/NSW50/2020|EPI ISL 417404|B.1.1|Australia|2020-03-12	0.0003742710	Oceania
Oceania|hCoV-19/Australia/NSW44/2020|EPI ISL 417400|B.6|Australia|2020-03-10	Oceania|hCoV-19/Australia/NSW50/2020|EPI ISL 417404|B.1.1|Australia|2020-03-12	0.0004423386	Oceania
Oceania|hCoV-19/Australia/NSW46/2020|EPI ISL 427658|B.3|Australia|2020-03-10	Oceania|hCoV-19/Australia/NSW50/2020|EPI ISL 417404|B.1.1|Australia|2020-03-12	0.0003403431	Oceania
Oceania|hCoV-19/Australia/NSW51/2020|EPI ISL 427660|B.40|Australia|2020-03-10	Oceania|hCoV-19/Australia/NSW50/2020|EPI ISL 417404|B.1.1|Australia|2020-03-12	0.0003742837	Oceania
Oceania|hCoV-19/Australia/NSW376/2020|EPI ISL 451636|B.4|Australia|2020-03-10	Oceania|hCoV-19/Australia/NSW50/2020|EPI ISL 417404|B.1.1|Australia|2020-03-12	0.0004764101	Oceania
Oceania|hCoV-19/Australia/NSW103/2020|EPI ISL 427657|B.1.5|Australia|2020-03-10	Oceania|hCoV-19/Australia/NSW50/2020|EPI ISL 417404|B.1.1|Australia|2020-03-12	0.0001360667	Oceania
Oceania|hCoV-19/Australia/NSW63/2020|EPI ISL 427664|B|Australia|2020-03-10	Oceania|hCoV-19/Australia/NSW50/2020|EPI ISL 417404|B.1.1|Australia|2020-03-12	0.0003062364	Oceania
Oceania|hCoV-19/Australia/NSW49/2020|EPI ISL 427659|B.6|Australia|2020-03-10	Oceania|hCoV-19/Australia/NSW50/2020|EPI ISL 417404|B.1.1|Australia|2020-03-12	0.0004423666	Oceania
Oceania|hCoV-19/Australia/NSW2159/2020|EPI ISL 500637|B.1.5|Australia|2020-03-10	Oceania|hCoV-19/Australia/NSW50/2020|EPI ISL 417404|B.1.1|Australia|2020-03-12	0.0001360713	Oceania
Oceania|hCoV-19/Australia/VIC29/2020|EPI ISL 419748|B.1.1|Australia|2020-03-10	Oceania|hCoV-19/Australia/NSW50/2020|EPI ISL 417404|B.1.1|Australia|2020-03-12	0.0000680257	Oceania
Oceania|hCoV-19/Australia/NSW2139/2020|EPI ISL 500627|B.4|Australia|2020-03-10	Oceania|hCoV-19/Australia/NSW50/2020|EPI ISL 417404|B.1.1|Australia|2020-03-12	0.0004764284	Oceania
Oceania|hCoV-19/New Zealand/20VR0712/2020|EPI ISL 456163|B.1.1|New Zealand|2020-03-11	Oceania|hCoV-19/Australia/NSW50/2020|EPI ISL 417404|B.1.1|Australia|2020-03-12	0.0000340098	Oceania
Oceania|hCoV-19/Australia/QLDID921/2020|EPI ISL 417033|B.6|Australia|2020-03-11	Oceania|hCoV-19/Australia/NSW50/2020|EPI ISL 417404|B.1.1|Australia|2020-03-12	0.0004083038	Oceania
Oceania|hCoV-19/Australia/VIC44/2020|EPI ISL 419767|B.1|Australia|2020-03-11	Oceania|hCoV-19/Australia/NSW50/2020|EPI ISL 417404|B.1.1|Australia|2020-03-12	0.0001700860	Oceania
Oceania|hCoV-19/Australia/VIC39/2020|EPI ISL 419757|B.1|Australia|2020-03-11	Oceania|hCoV-19/Australia/NSW50/2020|EPI ISL 417404|B.1.1|Australia|2020-03-12	0.0002721751	Oceania
Oceania|hCoV-19/Australia/QLDID920/2020|EPI ISL 417032|B.1.5|Australia|2020-03-11	Oceania|hCoV-19/Australia/NSW50/2020|EPI ISL 417404|B.1.1|Australia|2020-03-12	0.0001360620	Oceania
Oceania|hCoV-19/Australia/VIC45/2020|EPI ISL 419802|B.1.1|Australia|2020-03-11	Oceania|hCoV-19/Australia/NSW50/2020|EPI ISL 417404|B.1.1|Australia|2020-03-12	0.0000340098	Oceania
Oceania|hCoV-19/Australia/NSW40/2020|EPI ISL 417398|B.4|Australia|2020-03-11	Oceania|hCoV-19/Australia/NSW50/2020|EPI ISL 417404|B.1.1|Australia|2020-03-12	0.0005104475	Oceania
Oceania|hCoV-19/Australia/NSW52/2020|EPI ISL 417405|B|Australia|2020-03-11	Oceania|hCoV-19/Australia/NSW50/2020|EPI ISL 417404|B.1.1|Australia|2020-03-12	0.0003742710	Oceania
Oceania|hCoV-19/Australia/NSW39/2020|EPI ISL 417397|B.1.5|Australia|2020-03-11	Oceania|hCoV-19/Australia/NSW50/2020|EPI ISL 417404|B.1.1|Australia|2020-03-12	0.0001360621	Oceania
Oceania|hCoV-19/Australia/NSW102/2020|EPI ISL 427656|B.1.5|Australia|2020-03-11	Oceania|hCoV-19/Australia/NSW50/2020|EPI ISL 417404|B.1.1|Australia|2020-03-12	0.0001360667	Oceania
Oceania|hCoV-19/Australia/NSW34/2020|EPI ISL 427655|B.4|Australia|2020-03-11	Oceania|hCoV-19/Australia/NSW50/2020|EPI ISL 417404|B.1.1|Australia|2020-03-12	0.0004764185	Oceania
Oceania|hCoV-19/Australia/VIC38/2020|EPI ISL 419756|B.1.6|Australia|2020-03-11	Oceania|hCoV-19/Australia/NSW50/2020|EPI ISL 417404|B.1.1|Australia|2020-03-12	0.0002381316	Oceania
Oceania|hCoV-19/Australia/NSW218/2020|EPI ISL 427665|B.3|Australia|2020-03-11	Oceania|hCoV-19/Australia/NSW50/2020|EPI ISL 417404|B.1.1|Australia|2020-03-12	0.0003743008	Oceania
Oceania|hCoV-19/Australia/VIC43/2020|EPI ISL 419763|B.1.1|Australia|2020-03-11	Oceania|hCoV-19/Australia/NSW50/2020|EPI ISL 417404|B.1.1|Australia|2020-03-12	0.0000680312	Oceania
Oceania|hCoV-19/Australia/NSW2156/2020|EPI ISL 500634|B.39|Australia|2020-03-11	Oceania|hCoV-19/Australia/NSW50/2020|EPI ISL 417404|B.1.1|Australia|2020-03-12	0.0004764505	Oceania
Oceania|hCoV-19/Australia/TAS124/2020|EPI ISL 522589|B|Australia|2020-03-11	Oceania|hCoV-19/Australia/NSW50/2020|EPI ISL 417404|B.1.1|Australia|2020-03-12	0.0003834542	Oceania
Oceania|hCoV-19/New Zealand/CoV002/2020|EPI ISL 417212|B.31|New Zealand|2020-03-11	Oceania|hCoV-19/Australia/NSW50/2020|EPI ISL 417404|B.1.1|Australia|2020-03-12	0.0004764181	Oceania
Oceania|hCoV-19/Australia/VIC50/2020|EPI ISL 419766|B.1|Australia|2020-03-12	Oceania|hCoV-19/Australia/NSW50/2020|EPI ISL 417404|B.1.1|Australia|2020-03-12	0.0002041110	Oceania
Oceania|hCoV-19/Australia/VIC55/2020|EPI ISL 419776|B|Australia|2020-03-12	Oceania|hCoV-19/Australia/NSW50/2020|EPI ISL 417404|B.1.1|Australia|2020-03-12	0.0004083038	Oceania
Oceania|hCoV-19/Australia/VIC52/2020|EPI ISL 419768|B.1.1.71|Australia|2020-03-12	Oceania|hCoV-19/Australia/NSW50/2020|EPI ISL 417404|B.1.1|Australia|2020-03-12	0.0001020337	Oceania
Oceania|hCoV-19/Australia/VIC58/2020|EPI ISL 419784|B.4|Australia|2020-03-12	Oceania|hCoV-19/Australia/NSW50/2020|EPI ISL 417404|B.1.1|Australia|2020-03-12	0.0003742641	Oceania
Oceania|hCoV-19/Australia/VIC54/2020|EPI ISL 419770|B.1|Australia|2020-03-12	Oceania|hCoV-19/Australia/NSW50/2020|EPI ISL 417404|B.1.1|Australia|2020-03-12	0.0001700860	Oceania
Oceania|hCoV-19/Australia/VIC47/2020|EPI ISL 419759|B.40|Australia|2020-03-12	Oceania|hCoV-19/Australia/NSW50/2020|EPI ISL 417404|B.1.1|Australia|2020-03-12	0.0005785782	Oceania
Oceania|hCoV-19/Australia/NSW02/2020|EPI ISL 408976|B|Australia|2020-01-22	Oceania|hCoV-19/Australia/NSW254/2020|EPI ISL 451519|B.4|Australia|2020-03-12	0.0004083059	Oceania
Oceania|hCoV-19/Australia/NSW01/2020|EPI ISL 407893|A|Australia|2020-01-24	Oceania|hCoV-19/Australia/NSW254/2020|EPI ISL 451519|B.4|Australia|2020-03-12	0.0004082868	Oceania
Oceania|hCoV-19/Australia/NSW04/2020|EPI ISL 417030|A|Australia|2020-01-24	Oceania|hCoV-19/Australia/NSW254/2020|EPI ISL 451519|B.4|Australia|2020-03-12	0.0005103901	Oceania
Oceania|hCoV-19/Australia/VIC02/2020|EPI ISL 416410|B|Australia|2020-01-24	Oceania|hCoV-19/Australia/NSW254/2020|EPI ISL 451519|B.4|Australia|2020-03-12	0.0004121189	Oceania
Oceania|hCoV-19/Australia/VIC01/2020|EPI ISL 406844|B|Australia|2020-01-25	Oceania|hCoV-19/Australia/NSW254/2020|EPI ISL 451519|B.4|Australia|2020-03-12	0.0004423608	Oceania
Oceania|hCoV-19/Australia/NSW03/2020|EPI ISL 408977|B|Australia|2020-01-25	Oceania|hCoV-19/Australia/NSW254/2020|EPI ISL 451519|B.4|Australia|2020-03-12	0.0003742724	Oceania
Oceania|hCoV-19/Australia/NSW2153/2020|EPI ISL 509505|B.1.5|Australia|2020-01-25	Oceania|hCoV-19/Australia/NSW254/2020|EPI ISL 451519|B.4|Australia|2020-03-12	0.0004764143	Oceania
Oceania|hCoV-19/Australia/QLD01/2020|EPI ISL 407894|A|Australia|2020-01-28	Oceania|hCoV-19/Australia/NSW254/2020|EPI ISL 451519|B.4|Australia|2020-03-12	0.0004423325	Oceania
Oceania|hCoV-19/Australia/VPRL014/2020|EPI ISL 455603|B.1|Australia|2020-01-30	Oceania|hCoV-19/Australia/NSW254/2020|EPI ISL 451519|B.4|Australia|2020-03-12	0.0004763542	Oceania
Oceania|hCoV-19/Australia/QLD02/2020|EPI ISL 407896|A|Australia|2020-01-30	Oceania|hCoV-19/Australia/NSW254/2020|EPI ISL 451519|B.4|Australia|2020-03-12	0.0005104050	Oceania
Oceania|hCoV-19/Australia/SA01/2020|EPI ISL 480778|B.1|Australia|2020-01-30	Oceania|hCoV-19/Australia/NSW254/2020|EPI ISL 451519|B.4|Australia|2020-03-12	0.0004770033	Oceania
Oceania|hCoV-19/Australia/SA04/2020|EPI ISL 480781|B.1|Australia|2020-01-30	Oceania|hCoV-19/Australia/NSW254/2020|EPI ISL 451519|B.4|Australia|2020-03-12	0.0004792402	Oceania
Oceania|hCoV-19/Australia/VIC13/2020|EPI ISL 419733|B|Australia|2020-01-31	Oceania|hCoV-19/Australia/NSW254/2020|EPI ISL 451519|B.4|Australia|2020-03-12	0.0004429203	Oceania
Oceania|hCoV-19/Australia/VIC14/2020|EPI ISL 419734|B|Australia|2020-02-02	Oceania|hCoV-19/Australia/NSW254/2020|EPI ISL 451519|B.4|Australia|2020-03-12	0.0003803488	Oceania
Oceania|hCoV-19/Australia/QLD03/2020|EPI ISL 410717|A|Australia|2020-02-05	Oceania|hCoV-19/Australia/NSW254/2020|EPI ISL 451519|B.4|Australia|2020-03-12	0.0004763677	Oceania
Oceania|hCoV-19/Australia/QLD04/2020|EPI ISL 410718|A|Australia|2020-02-05	Oceania|hCoV-19/Australia/NSW254/2020|EPI ISL 451519|B.4|Australia|2020-03-12	0.0004423325	Oceania
Oceania|hCoV-19/Australia/VIC07/2020|EPI ISL 416415|A|Australia|2020-02-08	Oceania|hCoV-19/Australia/NSW254/2020|EPI ISL 451519|B.4|Australia|2020-03-12	0.0004763680	Oceania
Oceania|hCoV-19/Australia/SAP097/2020|EPI ISL 468039|B|Australia|2020-02-22	Oceania|hCoV-19/Australia/NSW254/2020|EPI ISL 451519|B.4|Australia|2020-03-12	0.0003742550	Oceania
Oceania|hCoV-19/Australia/WA11/2020|EPI ISL 420456|B|Australia|2020-02-22	Oceania|hCoV-19/Australia/NSW254/2020|EPI ISL 451519|B.4|Australia|2020-03-12	0.0004423442	Oceania
Oceania|hCoV-19/Australia/WA34/2020|EPI ISL 470851|B|Australia|2020-02-27	Oceania|hCoV-19/Australia/NSW254/2020|EPI ISL 451519|B.4|Australia|2020-03-12	0.0003742375	Oceania
Oceania|hCoV-19/New Zealand/20VR0174/2020|EPI ISL 413490|B.4|New Zealand|2020-02-27	Oceania|hCoV-19/Australia/NSW254/2020|EPI ISL 451519|B.4|Australia|2020-03-12	0.0002722021	Oceania
Oceania|hCoV-19/Australia/NSW05/2020|EPI ISL 412975|B.4|Australia|2020-02-28	Oceania|hCoV-19/Australia/NSW254/2020|EPI ISL 451519|B.4|Australia|2020-03-12	0.0003061905	Oceania
Oceania|hCoV-19/Australia/QLDID922/2020|EPI ISL 418799|B|Australia|2020-02-28	Oceania|hCoV-19/Australia/NSW254/2020|EPI ISL 451519|B.4|Australia|2020-03-12	0.0005104049	Oceania
Oceania|hCoV-19/Australia/NSW09/2020|EPI ISL 413595|B.4|Australia|2020-02-28	Oceania|hCoV-19/Australia/NSW254/2020|EPI ISL 451519|B.4|Australia|2020-03-12	0.0004082871	Oceania
Oceania|hCoV-19/Australia/NSW08/2020|EPI ISL 413594|B|Australia|2020-02-28	Oceania|hCoV-19/Australia/NSW254/2020|EPI ISL 451519|B.4|Australia|2020-03-12	0.0003742728	Oceania
Oceania|hCoV-19/Australia/NSW10/2020|EPI ISL 413596|B|Australia|2020-02-28	Oceania|hCoV-19/Australia/NSW254/2020|EPI ISL 451519|B.4|Australia|2020-03-12	0.0003742856	Oceania
Oceania|hCoV-19/Australia/NSW219/2020|EPI ISL 427643|B|Australia|2020-02-28	Oceania|hCoV-19/Australia/NSW254/2020|EPI ISL 451519|B.4|Australia|2020-03-12	0.0003742856	Oceania
Oceania|hCoV-19/Australia/NSW07/2020|EPI ISL 413214|B.4|Australia|2020-02-29	Oceania|hCoV-19/Australia/NSW254/2020|EPI ISL 451519|B.4|Australia|2020-03-12	0.0002040967	Oceania
Oceania|hCoV-19/Australia/QLD09/2020|EPI ISL 414414|B.4|Australia|2020-02-29	Oceania|hCoV-19/Australia/NSW254/2020|EPI ISL 451519|B.4|Australia|2020-03-12	0.0002381175	Oceania
Oceania|hCoV-19/Australia/NSW06/2020|EPI ISL 413213|B.4|Australia|2020-02-29	Oceania|hCoV-19/Australia/NSW254/2020|EPI ISL 451519|B.4|Australia|2020-03-12	0.0003402149	Oceania
Oceania|hCoV-19/New Zealand/20VR0189/2020|EPI ISL 416519|B.1.1|New Zealand|2020-03-02	Oceania|hCoV-19/Australia/NSW254/2020|EPI ISL 451519|B.4|Australia|2020-03-12	0.0005445004	Oceania
Oceania|hCoV-19/Australia/VIC04/2020|EPI ISL 416412|B.4|Australia|2020-03-02	Oceania|hCoV-19/Australia/NSW254/2020|EPI ISL 451519|B.4|Australia|2020-03-12	0.0004082749	Oceania
Oceania|hCoV-19/Australia/NSW11/2020|EPI ISL 413597|B.4|Australia|2020-03-02	Oceania|hCoV-19/Australia/NSW254/2020|EPI ISL 451519|B.4|Australia|2020-03-12	0.0003061873	Oceania
Oceania|hCoV-19/Australia/NSW217/2020|EPI ISL 427644|B.4|Australia|2020-03-02	Oceania|hCoV-19/Australia/NSW254/2020|EPI ISL 451519|B.4|Australia|2020-03-12	0.0003061873	Oceania
Oceania|hCoV-19/Australia/SAP098/2020|EPI ISL 483066|B.4|Australia|2020-03-03	Oceania|hCoV-19/Australia/NSW254/2020|EPI ISL 451519|B.4|Australia|2020-03-12	0.0003402469	Oceania
Oceania|hCoV-19/Australia/NSW15/2020|EPI ISL 417383|B.4|Australia|2020-03-03	Oceania|hCoV-19/Australia/NSW254/2020|EPI ISL 451519|B.4|Australia|2020-03-12	0.0001360587	Oceania
Oceania|hCoV-19/New Zealand/20VR1109/2020|EPI ISL 456190|B.31|New Zealand|2020-03-03	Oceania|hCoV-19/Australia/NSW254/2020|EPI ISL 451519|B.4|Australia|2020-03-12	0.0006466461	Oceania
Oceania|hCoV-19/Australia/NSW14/2020|EPI ISL 413600|B.4|Australia|2020-03-03	Oceania|hCoV-19/Australia/NSW254/2020|EPI ISL 451519|B.4|Australia|2020-03-12	0.0003061908	Oceania
Oceania|hCoV-19/Australia/NSW22/2020|EPI ISL 427649|B.4|Australia|2020-03-03	Oceania|hCoV-19/Australia/NSW254/2020|EPI ISL 451519|B.4|Australia|2020-03-12	0.0001700850	Oceania
Oceania|hCoV-19/Australia/VPRL004/2020|EPI ISL 455596|B.4|Australia|2020-03-03	Oceania|hCoV-19/Australia/NSW254/2020|EPI ISL 451519|B.4|Australia|2020-03-12	0.0003402701	Oceania
Oceania|hCoV-19/Australia/SAP217/2020|EPI ISL 483073|B|Australia|2020-03-03	Oceania|hCoV-19/Australia/NSW254/2020|EPI ISL 451519|B.4|Australia|2020-03-12	0.0004815780	Oceania
Oceania|hCoV-19/Australia/SAP099/2020|EPI ISL 468038|B.4|Australia|2020-03-04	Oceania|hCoV-19/Australia/NSW254/2020|EPI ISL 451519|B.4|Australia|2020-03-12	0.0003742965	Oceania
Oceania|hCoV-19/Australia/NSW21/2020|EPI ISL 417386|B.4|Australia|2020-03-04	Oceania|hCoV-19/Australia/NSW254/2020|EPI ISL 451519|B.4|Australia|2020-03-12	0.0002381286	Oceania
Oceania|hCoV-19/Australia/WA06/2020|EPI ISL 420534|B.1.98|Australia|2020-03-04	Oceania|hCoV-19/Australia/NSW254/2020|EPI ISL 451519|B.4|Australia|2020-03-12	0.0005104050	Oceania
Oceania|hCoV-19/Australia/NSW12/2020|EPI ISL 413598|B.4|Australia|2020-03-04	Oceania|hCoV-19/Australia/NSW254/2020|EPI ISL 451519|B.4|Australia|2020-03-12	0.0004082871	Oceania
Oceania|hCoV-19/Australia/NSW23/2020|EPI ISL 427650|B.4|Australia|2020-03-04	Oceania|hCoV-19/Australia/NSW254/2020|EPI ISL 451519|B.4|Australia|2020-03-12	0.0001360588	Oceania
Oceania|hCoV-19/Australia/NSW65/2020|EPI ISL 427645|B.4|Australia|2020-03-04	Oceania|hCoV-19/Australia/NSW254/2020|EPI ISL 451519|B.4|Australia|2020-03-12	0.0001700770	Oceania
Oceania|hCoV-19/Australia/NSW13/2020|EPI ISL 413599|B.4|Australia|2020-03-04	Oceania|hCoV-19/Australia/NSW254/2020|EPI ISL 451519|B.4|Australia|2020-03-12	0.0001360634	Oceania
Oceania|hCoV-19/New Zealand/20VR0195/2020|EPI ISL 534335|B.1.1|New Zealand|2020-03-04	Oceania|hCoV-19/Australia/NSW254/2020|EPI ISL 451519|B.4|Australia|2020-03-12	0.0005550198	Oceania
Oceania|hCoV-19/Australia/NSW25/2020|EPI ISL 417388|B.6|Australia|2020-03-05	Oceania|hCoV-19/Australia/NSW254/2020|EPI ISL 451519|B.4|Australia|2020-03-12	0.0004763544	Oceania
Oceania|hCoV-19/Australia/NSW18/2020|EPI ISL 417384|B.4|Australia|2020-03-05	Oceania|hCoV-19/Australia/NSW254/2020|EPI ISL 451519|B.4|Australia|2020-03-12	0.0003401990	Oceania
Oceania|hCoV-19/Australia/NSW66/2020|EPI ISL 427646|B.4|Australia|2020-03-05	Oceania|hCoV-19/Australia/NSW254/2020|EPI ISL 451519|B.4|Australia|2020-03-12	0.0001700770	Oceania
Oceania|hCoV-19/Australia/TAS54/2020|EPI ISL 522729|B.4|Australia|2020-03-05	Oceania|hCoV-19/Australia/NSW254/2020|EPI ISL 451519|B.4|Australia|2020-03-12	0.0003082776	Oceania
Oceania|hCoV-19/New Zealand/20VR0206/2020|EPI ISL 416526|B.4|New Zealand|2020-03-05	Oceania|hCoV-19/Australia/NSW254/2020|EPI ISL 451519|B.4|Australia|2020-03-12	0.0003120946	Oceania
Oceania|hCoV-19/Australia/NSW24/2020|EPI ISL 417387|B.4|Australia|2020-03-06	Oceania|hCoV-19/Australia/NSW254/2020|EPI ISL 451519|B.4|Australia|2020-03-12	0.0003402149	Oceania
Oceania|hCoV-19/Australia/NSW19/2020|EPI ISL 417385|B.4|Australia|2020-03-06	Oceania|hCoV-19/Australia/NSW254/2020|EPI ISL 451519|B.4|Australia|2020-03-12	0.0003402088	Oceania
Oceania|hCoV-19/Australia/NSW155/2020|EPI ISL 427647|B.1.1|Australia|2020-03-06	Oceania|hCoV-19/Australia/NSW254/2020|EPI ISL 451519|B.4|Australia|2020-03-12	0.0005445009	Oceania
Oceania|hCoV-19/Australia/NSW33/2020|EPI ISL 427654|B.4|Australia|2020-03-06	Oceania|hCoV-19/Australia/NSW254/2020|EPI ISL 451519|B.4|Australia|2020-03-12	0.0002721529	Oceania
Oceania|hCoV-19/Australia/VPRL002/2020|EPI ISL 455595|B|Australia|2020-03-06	Oceania|hCoV-19/Australia/NSW254/2020|EPI ISL 451519|B.4|Australia|2020-03-12	0.0004083287	Oceania
Oceania|hCoV-19/Australia/VIC06/2020|EPI ISL 416414|B.4|Australia|2020-03-06	Oceania|hCoV-19/Australia/NSW254/2020|EPI ISL 451519|B.4|Australia|2020-03-12	0.0003462193	Oceania
Oceania|hCoV-19/Australia/VIC18/2020|EPI ISL 419737|B.40|Australia|2020-03-07	Oceania|hCoV-19/Australia/NSW254/2020|EPI ISL 451519|B.4|Australia|2020-03-12	0.0006126200	Oceania
Oceania|hCoV-19/Australia/NSW27/2020|EPI ISL 417390|B.1.1|Australia|2020-03-08	Oceania|hCoV-19/Australia/NSW254/2020|EPI ISL 451519|B.4|Australia|2020-03-12	0.0006125884	Oceania
Oceania|hCoV-19/Australia/NSW28/2020|EPI ISL 417391|B.4|Australia|2020-03-08	Oceania|hCoV-19/Australia/NSW254/2020|EPI ISL 451519|B.4|Australia|2020-03-12	0.0002041060	Oceania
Oceania|hCoV-19/Australia/NSW35/2020|EPI ISL 417393|B.4|Australia|2020-03-08	Oceania|hCoV-19/Australia/NSW254/2020|EPI ISL 451519|B.4|Australia|2020-03-12	0.0002381289	Oceania
Oceania|hCoV-19/Australia/NSW29/2020|EPI ISL 427651|B|Australia|2020-03-08	Oceania|hCoV-19/Australia/NSW254/2020|EPI ISL 451519|B.4|Australia|2020-03-12	0.0004082871	Oceania
Oceania|hCoV-19/Australia/NSW153/2020|EPI ISL 427653|B.1.1|Australia|2020-03-08	Oceania|hCoV-19/Australia/NSW254/2020|EPI ISL 451519|B.4|Australia|2020-03-12	0.0005445009	Oceania
Oceania|hCoV-19/Australia/NSW375/2020|EPI ISL 451635|B.4|Australia|2020-03-08	Oceania|hCoV-19/Australia/NSW254/2020|EPI ISL 451519|B.4|Australia|2020-03-12	0.0002381289	Oceania
Oceania|hCoV-19/Australia/NSW252/2020|EPI ISL 451517|B.4|Australia|2020-03-08	Oceania|hCoV-19/Australia/NSW254/2020|EPI ISL 451519|B.4|Australia|2020-03-12	0.0001700770	Oceania
Oceania|hCoV-19/Australia/VIC19/2020|EPI ISL 419738|B.39|Australia|2020-03-08	Oceania|hCoV-19/Australia/NSW254/2020|EPI ISL 451519|B.4|Australia|2020-03-12	0.0005498165	Oceania
Oceania|hCoV-19/Australia/NSW26/2020|EPI ISL 417389|B.4|Australia|2020-03-09	Oceania|hCoV-19/Australia/NSW254/2020|EPI ISL 451519|B.4|Australia|2020-03-12	0.0002041083	Oceania
Oceania|hCoV-19/Australia/VIC23/2020|EPI ISL 419743|B.40|Australia|2020-03-09	Oceania|hCoV-19/Australia/NSW254/2020|EPI ISL 451519|B.4|Australia|2020-03-12	0.0005785269	Oceania
Oceania|hCoV-19/Australia/VIC21/2020|EPI ISL 419740|B.40|Australia|2020-03-09	Oceania|hCoV-19/Australia/NSW254/2020|EPI ISL 451519|B.4|Australia|2020-03-12	0.0006125707	Oceania
Oceania|hCoV-19/Australia/VIC22/2020|EPI ISL 419742|B.1|Australia|2020-03-09	Oceania|hCoV-19/Australia/NSW254/2020|EPI ISL 451519|B.4|Australia|2020-03-12	0.0005785371	Oceania
Oceania|hCoV-19/Australia/NSW154/2020|EPI ISL 427652|B.1.1|Australia|2020-03-09	Oceania|hCoV-19/Australia/NSW254/2020|EPI ISL 451519|B.4|Australia|2020-03-12	0.0005445009	Oceania
Oceania|hCoV-19/Australia/NSW2155/2020|EPI ISL 500633|B.4|Australia|2020-03-09	Oceania|hCoV-19/Australia/NSW254/2020|EPI ISL 451519|B.4|Australia|2020-03-12	0.0001360681	Oceania
Oceania|hCoV-19/Australia/NSW2154/2020|EPI ISL 500632|B.1.1|Australia|2020-03-09	Oceania|hCoV-19/Australia/NSW254/2020|EPI ISL 451519|B.4|Australia|2020-03-12	0.0005785831	Oceania
Oceania|hCoV-19/Australia/VIC26/2020|EPI ISL 419745|B.3|Australia|2020-03-10	Oceania|hCoV-19/Australia/NSW254/2020|EPI ISL 451519|B.4|Australia|2020-03-12	0.0004423454	Oceania
Oceania|hCoV-19/Australia/NSW31/2020|EPI ISL 417392|B.4|Australia|2020-03-10	Oceania|hCoV-19/Australia/NSW254/2020|EPI ISL 451519|B.4|Australia|2020-03-12	0.0001360587	Oceania
Oceania|hCoV-19/Australia/VIC30/2020|EPI ISL 419749|B.4|Australia|2020-03-10	Oceania|hCoV-19/Australia/NSW254/2020|EPI ISL 451519|B.4|Australia|2020-03-12	0.0003061870	Oceania
Oceania|hCoV-19/Australia/VIC36/2020|EPI ISL 419765|B|Australia|2020-03-10	Oceania|hCoV-19/Australia/NSW254/2020|EPI ISL 451519|B.4|Australia|2020-03-12	0.0004423326	Oceania
Oceania|hCoV-19/Australia/VIC31/2020|EPI ISL 419750|B.1|Australia|2020-03-10	Oceania|hCoV-19/Australia/NSW254/2020|EPI ISL 451519|B.4|Australia|2020-03-12	0.0005104289	Oceania
Oceania|hCoV-19/Australia/NSW36/2020|EPI ISL 417394|B.40|Australia|2020-03-10	Oceania|hCoV-19/Australia/NSW254/2020|EPI ISL 451519|B.4|Australia|2020-03-12	0.0005104203	Oceania
Oceania|hCoV-19/Australia/NSW38/2020|EPI ISL 417396|B.6|Australia|2020-03-10	Oceania|hCoV-19/Australia/NSW254/2020|EPI ISL 451519|B.4|Australia|2020-03-12	0.0004763686	Oceania
Oceania|hCoV-19/Australia/NSW41/2020|EPI ISL 417399|B.40|Australia|2020-03-10	Oceania|hCoV-19/Australia/NSW254/2020|EPI ISL 451519|B.4|Australia|2020-03-12	0.0004082871	Oceania
Oceania|hCoV-19/Australia/NSW44/2020|EPI ISL 417400|B.6|Australia|2020-03-10	Oceania|hCoV-19/Australia/NSW254/2020|EPI ISL 451519|B.4|Australia|2020-03-12	0.0004763547	Oceania
Oceania|hCoV-19/Australia/NSW46/2020|EPI ISL 427658|B.3|Australia|2020-03-10	Oceania|hCoV-19/Australia/NSW254/2020|EPI ISL 451519|B.4|Australia|2020-03-12	0.0004424814	Oceania
Oceania|hCoV-19/Australia/NSW51/2020|EPI ISL 427660|B.40|Australia|2020-03-10	Oceania|hCoV-19/Australia/NSW254/2020|EPI ISL 451519|B.4|Australia|2020-03-12	0.0004082871	Oceania
Oceania|hCoV-19/Australia/NSW376/2020|EPI ISL 451636|B.4|Australia|2020-03-10	Oceania|hCoV-19/Australia/NSW254/2020|EPI ISL 451519|B.4|Australia|2020-03-12	0.0001700820	Oceania
Oceania|hCoV-19/Australia/NSW103/2020|EPI ISL 427657|B.1.5|Australia|2020-03-10	Oceania|hCoV-19/Australia/NSW254/2020|EPI ISL 451519|B.4|Australia|2020-03-12	0.0004423330	Oceania
Oceania|hCoV-19/Australia/NSW63/2020|EPI ISL 427664|B|Australia|2020-03-10	Oceania|hCoV-19/Australia/NSW254/2020|EPI ISL 451519|B.4|Australia|2020-03-12	0.0004083478	Oceania
Oceania|hCoV-19/Australia/NSW49/2020|EPI ISL 427659|B.6|Australia|2020-03-10	Oceania|hCoV-19/Australia/NSW254/2020|EPI ISL 451519|B.4|Australia|2020-03-12	0.0004763686	Oceania
Oceania|hCoV-19/Australia/NSW2159/2020|EPI ISL 500637|B.1.5|Australia|2020-03-10	Oceania|hCoV-19/Australia/NSW254/2020|EPI ISL 451519|B.4|Australia|2020-03-12	0.0004423631	Oceania
Oceania|hCoV-19/Australia/VIC29/2020|EPI ISL 419748|B.1.1|Australia|2020-03-10	Oceania|hCoV-19/Australia/NSW254/2020|EPI ISL 451519|B.4|Australia|2020-03-12	0.0005785830	Oceania
Oceania|hCoV-19/Australia/NSW2139/2020|EPI ISL 500627|B.4|Australia|2020-03-10	Oceania|hCoV-19/Australia/NSW254/2020|EPI ISL 451519|B.4|Australia|2020-03-12	0.0001700943	Oceania
Oceania|hCoV-19/New Zealand/20VR0712/2020|EPI ISL 456163|B.1.1|New Zealand|2020-03-11	Oceania|hCoV-19/Australia/NSW254/2020|EPI ISL 451519|B.4|Australia|2020-03-12	0.0005445004	Oceania
Oceania|hCoV-19/Australia/QLDID921/2020|EPI ISL 417033|B.6|Australia|2020-03-11	Oceania|hCoV-19/Australia/NSW254/2020|EPI ISL 451519|B.4|Australia|2020-03-12	0.0004423198	Oceania
Oceania|hCoV-19/Australia/VIC44/2020|EPI ISL 419767|B.1|Australia|2020-03-11	Oceania|hCoV-19/Australia/NSW254/2020|EPI ISL 451519|B.4|Australia|2020-03-12	0.0004763819	Oceania
Oceania|hCoV-19/Australia/VIC39/2020|EPI ISL 419757|B.1|Australia|2020-03-11	Oceania|hCoV-19/Australia/NSW254/2020|EPI ISL 451519|B.4|Australia|2020-03-12	0.0005785437	Oceania
Oceania|hCoV-19/Australia/QLDID920/2020|EPI ISL 417032|B.1.5|Australia|2020-03-11	Oceania|hCoV-19/Australia/NSW254/2020|EPI ISL 451519|B.4|Australia|2020-03-12	0.0004423326	Oceania
Oceania|hCoV-19/Australia/VIC45/2020|EPI ISL 419802|B.1.1|Australia|2020-03-11	Oceania|hCoV-19/Australia/NSW254/2020|EPI ISL 451519|B.4|Australia|2020-03-12	0.0005445004	Oceania
Oceania|hCoV-19/Australia/NSW40/2020|EPI ISL 417398|B.4|Australia|2020-03-11	Oceania|hCoV-19/Australia/NSW254/2020|EPI ISL 451519|B.4|Australia|2020-03-12	0.0002041086	Oceania
Oceania|hCoV-19/Australia/NSW52/2020|EPI ISL 417405|B|Australia|2020-03-11	Oceania|hCoV-19/Australia/NSW254/2020|EPI ISL 451519|B.4|Australia|2020-03-12	0.0004082871	Oceania
Oceania|hCoV-19/Australia/NSW39/2020|EPI ISL 417397|B.1.5|Australia|2020-03-11	Oceania|hCoV-19/Australia/NSW254/2020|EPI ISL 451519|B.4|Australia|2020-03-12	0.0004423330	Oceania
Oceania|hCoV-19/Australia/NSW102/2020|EPI ISL 427656|B.1.5|Australia|2020-03-11	Oceania|hCoV-19/Australia/NSW254/2020|EPI ISL 451519|B.4|Australia|2020-03-12	0.0004423330	Oceania
Oceania|hCoV-19/Australia/NSW34/2020|EPI ISL 427655|B.4|Australia|2020-03-11	Oceania|hCoV-19/Australia/NSW254/2020|EPI ISL 451519|B.4|Australia|2020-03-12	0.0003061784	Oceania
Oceania|hCoV-19/Australia/VIC38/2020|EPI ISL 419756|B.1.6|Australia|2020-03-11	Oceania|hCoV-19/Australia/NSW254/2020|EPI ISL 451519|B.4|Australia|2020-03-12	0.0005444624	Oceania
Oceania|hCoV-19/Australia/NSW218/2020|EPI ISL 427665|B.3|Australia|2020-03-11	Oceania|hCoV-19/Australia/NSW254/2020|EPI ISL 451519|B.4|Australia|2020-03-12	0.0004764209	Oceania
Oceania|hCoV-19/Australia/VIC43/2020|EPI ISL 419763|B.1.1|Australia|2020-03-11	Oceania|hCoV-19/Australia/NSW254/2020|EPI ISL 451519|B.4|Australia|2020-03-12	0.0005786304	Oceania
Oceania|hCoV-19/Australia/NSW2156/2020|EPI ISL 500634|B.39|Australia|2020-03-11	Oceania|hCoV-19/Australia/NSW254/2020|EPI ISL 451519|B.4|Australia|2020-03-12	0.0005104719	Oceania
Oceania|hCoV-19/Australia/TAS124/2020|EPI ISL 522589|B|Australia|2020-03-11	Oceania|hCoV-19/Australia/NSW254/2020|EPI ISL 451519|B.4|Australia|2020-03-12	0.0004531948	Oceania
Oceania|hCoV-19/New Zealand/CoV002/2020|EPI ISL 417212|B.31|New Zealand|2020-03-11	Oceania|hCoV-19/Australia/NSW254/2020|EPI ISL 451519|B.4|Australia|2020-03-12	0.0005445032	Oceania
Oceania|hCoV-19/Australia/VIC50/2020|EPI ISL 419766|B.1|Australia|2020-03-12	Oceania|hCoV-19/Australia/NSW254/2020|EPI ISL 451519|B.4|Australia|2020-03-12	0.0005104290	Oceania
Oceania|hCoV-19/Australia/VIC55/2020|EPI ISL 419776|B|Australia|2020-03-12	Oceania|hCoV-19/Australia/NSW254/2020|EPI ISL 451519|B.4|Australia|2020-03-12	0.0004423197	Oceania
Oceania|hCoV-19/Australia/VIC52/2020|EPI ISL 419768|B.1.1.71|Australia|2020-03-12	Oceania|hCoV-19/Australia/NSW254/2020|EPI ISL 451519|B.4|Australia|2020-03-12	0.0006125884	Oceania
Oceania|hCoV-19/Australia/VIC58/2020|EPI ISL 419784|B.4|Australia|2020-03-12	Oceania|hCoV-19/Australia/NSW254/2020|EPI ISL 451519|B.4|Australia|2020-03-12	0.0002721479	Oceania
Oceania|hCoV-19/Australia/VIC54/2020|EPI ISL 419770|B.1|Australia|2020-03-12	Oceania|hCoV-19/Australia/NSW254/2020|EPI ISL 451519|B.4|Australia|2020-03-12	0.0004763819	Oceania
Oceania|hCoV-19/Australia/VIC47/2020|EPI ISL 419759|B.40|Australia|2020-03-12	Oceania|hCoV-19/Australia/NSW254/2020|EPI ISL 451519|B.4|Australia|2020-03-12	0.0006125992	Oceania
Oceania|hCoV-19/Australia/NSW50/2020|EPI ISL 417404|B.1.1|Australia|2020-03-12	Oceania|hCoV-19/Australia/NSW254/2020|EPI ISL 451519|B.4|Australia|2020-03-12	0.0005785443	Oceania
Oceania|hCoV-19/Australia/NSW02/2020|EPI ISL 408976|B|Australia|2020-01-22	Oceania|hCoV-19/Australia/VIC48/2020|EPI ISL 419762|B.1|Australia|2020-03-12	0.0002691216	Oceania
Oceania|hCoV-19/Australia/NSW01/2020|EPI ISL 407893|A|Australia|2020-01-24	Oceania|hCoV-19/Australia/VIC48/2020|EPI ISL 419762|B.1|Australia|2020-03-12	0.0002687386	Oceania
Oceania|hCoV-19/Australia/NSW04/2020|EPI ISL 417030|A|Australia|2020-01-24	Oceania|hCoV-19/Australia/VIC48/2020|EPI ISL 419762|B.1|Australia|2020-03-12	0.0003695381	Oceania
Oceania|hCoV-19/Australia/VIC02/2020|EPI ISL 416410|B|Australia|2020-01-24	Oceania|hCoV-19/Australia/VIC48/2020|EPI ISL 419762|B.1|Australia|2020-03-12	0.0002712287	Oceania
Oceania|hCoV-19/Australia/VIC01/2020|EPI ISL 406844|B|Australia|2020-01-25	Oceania|hCoV-19/Australia/VIC48/2020|EPI ISL 419762|B.1|Australia|2020-03-12	0.0003024663	Oceania
Oceania|hCoV-19/Australia/NSW03/2020|EPI ISL 408977|B|Australia|2020-01-25	Oceania|hCoV-19/Australia/VIC48/2020|EPI ISL 419762|B.1|Australia|2020-03-12	0.0002351522	Oceania
Oceania|hCoV-19/Australia/NSW2153/2020|EPI ISL 509505|B.1.5|Australia|2020-01-25	Oceania|hCoV-19/Australia/VIC48/2020|EPI ISL 419762|B.1|Australia|2020-03-12	0.0001007734	Oceania
Oceania|hCoV-19/Australia/QLD01/2020|EPI ISL 407894|A|Australia|2020-01-28	Oceania|hCoV-19/Australia/VIC48/2020|EPI ISL 419762|B.1|Australia|2020-03-12	0.0003359562	Oceania
Oceania|hCoV-19/Australia/VPRL014/2020|EPI ISL 455603|B.1|Australia|2020-01-30	Oceania|hCoV-19/Australia/VIC48/2020|EPI ISL 419762|B.1|Australia|2020-03-12	0.0002687385	Oceania
Oceania|hCoV-19/Australia/QLD02/2020|EPI ISL 407896|A|Australia|2020-01-30	Oceania|hCoV-19/Australia/VIC48/2020|EPI ISL 419762|B.1|Australia|2020-03-12	0.0004031640	Oceania
Oceania|hCoV-19/Australia/SA01/2020|EPI ISL 480778|B.1|Australia|2020-01-30	Oceania|hCoV-19/Australia/VIC48/2020|EPI ISL 419762|B.1|Australia|2020-03-12	0.0002691001	Oceania
Oceania|hCoV-19/Australia/SA04/2020|EPI ISL 480781|B.1|Australia|2020-01-30	Oceania|hCoV-19/Australia/VIC48/2020|EPI ISL 419762|B.1|Australia|2020-03-12	0.0002703458	Oceania
Oceania|hCoV-19/Australia/VIC13/2020|EPI ISL 419733|B|Australia|2020-01-31	Oceania|hCoV-19/Australia/VIC48/2020|EPI ISL 419762|B.1|Australia|2020-03-12	0.0003363872	Oceania
Oceania|hCoV-19/Australia/VIC14/2020|EPI ISL 419734|B|Australia|2020-02-02	Oceania|hCoV-19/Australia/VIC48/2020|EPI ISL 419762|B.1|Australia|2020-03-12	0.0002389207	Oceania
Oceania|hCoV-19/Australia/QLD03/2020|EPI ISL 410717|A|Australia|2020-02-05	Oceania|hCoV-19/Australia/VIC48/2020|EPI ISL 419762|B.1|Australia|2020-03-12	0.0003695591	Oceania
Oceania|hCoV-19/Australia/QLD04/2020|EPI ISL 410718|A|Australia|2020-02-05	Oceania|hCoV-19/Australia/VIC48/2020|EPI ISL 419762|B.1|Australia|2020-03-12	0.0003359562	Oceania
Oceania|hCoV-19/Australia/VIC07/2020|EPI ISL 416415|A|Australia|2020-02-08	Oceania|hCoV-19/Australia/VIC48/2020|EPI ISL 419762|B.1|Australia|2020-03-12	0.0003695594	Oceania
Oceania|hCoV-19/Australia/SAP097/2020|EPI ISL 468039|B|Australia|2020-02-22	Oceania|hCoV-19/Australia/VIC48/2020|EPI ISL 419762|B.1|Australia|2020-03-12	0.0003023649	Oceania
Oceania|hCoV-19/Australia/WA11/2020|EPI ISL 420456|B|Australia|2020-02-22	Oceania|hCoV-19/Australia/VIC48/2020|EPI ISL 419762|B.1|Australia|2020-03-12	0.0003023814	Oceania
Oceania|hCoV-19/Australia/WA34/2020|EPI ISL 470851|B|Australia|2020-02-27	Oceania|hCoV-19/Australia/VIC48/2020|EPI ISL 419762|B.1|Australia|2020-03-12	0.0003023509	Oceania
Oceania|hCoV-19/New Zealand/20VR0174/2020|EPI ISL 413490|B.4|New Zealand|2020-02-27	Oceania|hCoV-19/Australia/VIC48/2020|EPI ISL 419762|B.1|Australia|2020-03-12	0.0003696555	Oceania
Oceania|hCoV-19/Australia/NSW05/2020|EPI ISL 412975|B.4|Australia|2020-02-28	Oceania|hCoV-19/Australia/VIC48/2020|EPI ISL 419762|B.1|Australia|2020-03-12	0.0004032127	Oceania
Oceania|hCoV-19/Australia/QLDID922/2020|EPI ISL 418799|B|Australia|2020-02-28	Oceania|hCoV-19/Australia/VIC48/2020|EPI ISL 419762|B.1|Australia|2020-03-12	0.0003695488	Oceania
Oceania|hCoV-19/Australia/NSW09/2020|EPI ISL 413595|B.4|Australia|2020-02-28	Oceania|hCoV-19/Australia/VIC48/2020|EPI ISL 419762|B.1|Australia|2020-03-12	0.0004423537	Oceania
Oceania|hCoV-19/Australia/NSW08/2020|EPI ISL 413594|B|Australia|2020-02-28	Oceania|hCoV-19/Australia/VIC48/2020|EPI ISL 419762|B.1|Australia|2020-03-12	0.0002041121	Oceania
Oceania|hCoV-19/Australia/NSW10/2020|EPI ISL 413596|B|Australia|2020-02-28	Oceania|hCoV-19/Australia/VIC48/2020|EPI ISL 419762|B.1|Australia|2020-03-12	0.0002041191	Oceania
Oceania|hCoV-19/Australia/NSW219/2020|EPI ISL 427643|B|Australia|2020-02-28	Oceania|hCoV-19/Australia/VIC48/2020|EPI ISL 419762|B.1|Australia|2020-03-12	0.0002041260	Oceania
Oceania|hCoV-19/Australia/NSW07/2020|EPI ISL 413214|B.4|Australia|2020-02-29	Oceania|hCoV-19/Australia/VIC48/2020|EPI ISL 419762|B.1|Australia|2020-03-12	0.0003695938	Oceania
Oceania|hCoV-19/Australia/QLD09/2020|EPI ISL 414414|B.4|Australia|2020-02-29	Oceania|hCoV-19/Australia/VIC48/2020|EPI ISL 419762|B.1|Australia|2020-03-12	0.0004032011	Oceania
Oceania|hCoV-19/Australia/NSW06/2020|EPI ISL 413213|B.4|Australia|2020-02-29	Oceania|hCoV-19/Australia/VIC48/2020|EPI ISL 419762|B.1|Australia|2020-03-12	0.0004368178	Oceania
Oceania|hCoV-19/New Zealand/20VR0189/2020|EPI ISL 416519|B.1.1|New Zealand|2020-03-02	Oceania|hCoV-19/Australia/VIC48/2020|EPI ISL 419762|B.1|Australia|2020-03-12	0.0001679638	Oceania
Oceania|hCoV-19/Australia/VIC04/2020|EPI ISL 416412|B.4|Australia|2020-03-02	Oceania|hCoV-19/Australia/VIC48/2020|EPI ISL 419762|B.1|Australia|2020-03-12	0.0005040413	Oceania
Oceania|hCoV-19/Australia/NSW11/2020|EPI ISL 413597|B.4|Australia|2020-03-02	Oceania|hCoV-19/Australia/VIC48/2020|EPI ISL 419762|B.1|Australia|2020-03-12	0.0003402410	Oceania
Oceania|hCoV-19/Australia/NSW217/2020|EPI ISL 427644|B.4|Australia|2020-03-02	Oceania|hCoV-19/Australia/VIC48/2020|EPI ISL 419762|B.1|Australia|2020-03-12	0.0003402525	Oceania
Oceania|hCoV-19/Australia/SAP098/2020|EPI ISL 483066|B.4|Australia|2020-03-03	Oceania|hCoV-19/Australia/VIC48/2020|EPI ISL 419762|B.1|Australia|2020-03-12	0.0004368585	Oceania
Oceania|hCoV-19/Australia/NSW15/2020|EPI ISL 417383|B.4|Australia|2020-03-03	Oceania|hCoV-19/Australia/VIC48/2020|EPI ISL 419762|B.1|Australia|2020-03-12	0.0004368102	Oceania
Oceania|hCoV-19/New Zealand/20VR1109/2020|EPI ISL 456190|B.31|New Zealand|2020-03-03	Oceania|hCoV-19/Australia/VIC48/2020|EPI ISL 419762|B.1|Australia|2020-03-12	0.0005713131	Oceania
Oceania|hCoV-19/Australia/NSW14/2020|EPI ISL 413600|B.4|Australia|2020-03-03	Oceania|hCoV-19/Australia/VIC48/2020|EPI ISL 419762|B.1|Australia|2020-03-12	0.0003402448	Oceania
Oceania|hCoV-19/Australia/NSW22/2020|EPI ISL 427649|B.4|Australia|2020-03-03	Oceania|hCoV-19/Australia/VIC48/2020|EPI ISL 419762|B.1|Australia|2020-03-12	0.0003742964	Oceania
Oceania|hCoV-19/Australia/VPRL004/2020|EPI ISL 455596|B.4|Australia|2020-03-03	Oceania|hCoV-19/Australia/VIC48/2020|EPI ISL 419762|B.1|Australia|2020-03-12	0.0004368878	Oceania
Oceania|hCoV-19/Australia/SAP217/2020|EPI ISL 483073|B|Australia|2020-03-03	Oceania|hCoV-19/Australia/VIC48/2020|EPI ISL 419762|B.1|Australia|2020-03-12	0.0003395736	Oceania
Oceania|hCoV-19/Australia/SAP099/2020|EPI ISL 468038|B.4|Australia|2020-03-04	Oceania|hCoV-19/Australia/VIC48/2020|EPI ISL 419762|B.1|Australia|2020-03-12	0.0004704939	Oceania
Oceania|hCoV-19/Australia/NSW21/2020|EPI ISL 417386|B.4|Australia|2020-03-04	Oceania|hCoV-19/Australia/VIC48/2020|EPI ISL 419762|B.1|Australia|2020-03-12	0.0004032197	Oceania
Oceania|hCoV-19/Australia/WA06/2020|EPI ISL 420534|B.1.98|Australia|2020-03-04	Oceania|hCoV-19/Australia/VIC48/2020|EPI ISL 419762|B.1|Australia|2020-03-12	0.0001345623	Oceania
Oceania|hCoV-19/Australia/NSW12/2020|EPI ISL 413598|B.4|Australia|2020-03-04	Oceania|hCoV-19/Australia/VIC48/2020|EPI ISL 419762|B.1|Australia|2020-03-12	0.0004423537	Oceania
Oceania|hCoV-19/Australia/NSW23/2020|EPI ISL 427650|B.4|Australia|2020-03-04	Oceania|hCoV-19/Australia/VIC48/2020|EPI ISL 419762|B.1|Australia|2020-03-12	0.0003742790	Oceania
Oceania|hCoV-19/Australia/NSW65/2020|EPI ISL 427645|B.4|Australia|2020-03-04	Oceania|hCoV-19/Australia/VIC48/2020|EPI ISL 419762|B.1|Australia|2020-03-12	0.0004083128	Oceania
Oceania|hCoV-19/Australia/NSW13/2020|EPI ISL 413599|B.4|Australia|2020-03-04	Oceania|hCoV-19/Australia/VIC48/2020|EPI ISL 419762|B.1|Australia|2020-03-12	0.0003742790	Oceania
Oceania|hCoV-19/New Zealand/20VR0195/2020|EPI ISL 534335|B.1.1|New Zealand|2020-03-04	Oceania|hCoV-19/Australia/VIC48/2020|EPI ISL 419762|B.1|Australia|2020-03-12	0.0001711661	Oceania
Oceania|hCoV-19/Australia/NSW25/2020|EPI ISL 417388|B.6|Australia|2020-03-05	Oceania|hCoV-19/Australia/VIC48/2020|EPI ISL 419762|B.1|Australia|2020-03-12	0.0004367852	Oceania
Oceania|hCoV-19/Australia/NSW18/2020|EPI ISL 417384|B.4|Australia|2020-03-05	Oceania|hCoV-19/Australia/VIC48/2020|EPI ISL 419762|B.1|Australia|2020-03-12	0.0004367976	Oceania
Oceania|hCoV-19/Australia/NSW66/2020|EPI ISL 427646|B.4|Australia|2020-03-05	Oceania|hCoV-19/Australia/VIC48/2020|EPI ISL 419762|B.1|Australia|2020-03-12	0.0004083128	Oceania
Oceania|hCoV-19/Australia/TAS54/2020|EPI ISL 522729|B.4|Australia|2020-03-05	Oceania|hCoV-19/Australia/VIC48/2020|EPI ISL 419762|B.1|Australia|2020-03-12	0.0004059269	Oceania
Oceania|hCoV-19/New Zealand/20VR0206/2020|EPI ISL 416526|B.4|New Zealand|2020-03-05	Oceania|hCoV-19/Australia/VIC48/2020|EPI ISL 419762|B.1|Australia|2020-03-12	0.0004108898	Oceania
Oceania|hCoV-19/Australia/NSW24/2020|EPI ISL 417387|B.4|Australia|2020-03-06	Oceania|hCoV-19/Australia/VIC48/2020|EPI ISL 419762|B.1|Australia|2020-03-12	0.0004368178	Oceania
Oceania|hCoV-19/Australia/NSW19/2020|EPI ISL 417385|B.4|Australia|2020-03-06	Oceania|hCoV-19/Australia/VIC48/2020|EPI ISL 419762|B.1|Australia|2020-03-12	0.0004368101	Oceania
Oceania|hCoV-19/Australia/NSW155/2020|EPI ISL 427647|B.1.1|Australia|2020-03-06	Oceania|hCoV-19/Australia/VIC48/2020|EPI ISL 419762|B.1|Australia|2020-03-12	0.0001701006	Oceania
Oceania|hCoV-19/Australia/NSW33/2020|EPI ISL 427654|B.4|Australia|2020-03-06	Oceania|hCoV-19/Australia/VIC48/2020|EPI ISL 419762|B.1|Australia|2020-03-12	0.0003742964	Oceania
Oceania|hCoV-19/Australia/VPRL002/2020|EPI ISL 455595|B|Australia|2020-03-06	Oceania|hCoV-19/Australia/VIC48/2020|EPI ISL 419762|B.1|Australia|2020-03-12	0.0003360020	Oceania
Oceania|hCoV-19/Australia/VIC06/2020|EPI ISL 416414|B.4|Australia|2020-03-06	Oceania|hCoV-19/Australia/VIC48/2020|EPI ISL 419762|B.1|Australia|2020-03-12	0.0004444303	Oceania
Oceania|hCoV-19/Australia/VIC18/2020|EPI ISL 419737|B.40|Australia|2020-03-07	Oceania|hCoV-19/Australia/VIC48/2020|EPI ISL 419762|B.1|Australia|2020-03-12	0.0005377133	Oceania
Oceania|hCoV-19/Australia/NSW27/2020|EPI ISL 417390|B.1.1|Australia|2020-03-08	Oceania|hCoV-19/Australia/VIC48/2020|EPI ISL 419762|B.1|Australia|2020-03-12	0.0002351590	Oceania
Oceania|hCoV-19/Australia/NSW28/2020|EPI ISL 417391|B.4|Australia|2020-03-08	Oceania|hCoV-19/Australia/VIC48/2020|EPI ISL 419762|B.1|Australia|2020-03-12	0.0005040557	Oceania
Oceania|hCoV-19/Australia/NSW35/2020|EPI ISL 417393|B.4|Australia|2020-03-08	Oceania|hCoV-19/Australia/VIC48/2020|EPI ISL 419762|B.1|Australia|2020-03-12	0.0004763908	Oceania
Oceania|hCoV-19/Australia/NSW29/2020|EPI ISL 427651|B|Australia|2020-03-08	Oceania|hCoV-19/Australia/VIC48/2020|EPI ISL 419762|B.1|Australia|2020-03-12	0.0003062120	Oceania
Oceania|hCoV-19/Australia/NSW153/2020|EPI ISL 427653|B.1.1|Australia|2020-03-08	Oceania|hCoV-19/Australia/VIC48/2020|EPI ISL 419762|B.1|Australia|2020-03-12	0.0001701006	Oceania
Oceania|hCoV-19/Australia/NSW375/2020|EPI ISL 451635|B.4|Australia|2020-03-08	Oceania|hCoV-19/Australia/VIC48/2020|EPI ISL 419762|B.1|Australia|2020-03-12	0.0004764070	Oceania
Oceania|hCoV-19/Australia/NSW252/2020|EPI ISL 451517|B.4|Australia|2020-03-08	Oceania|hCoV-19/Australia/VIC48/2020|EPI ISL 419762|B.1|Australia|2020-03-12	0.0004083128	Oceania
Oceania|hCoV-19/Australia/VIC19/2020|EPI ISL 419738|B.39|Australia|2020-03-08	Oceania|hCoV-19/Australia/VIC48/2020|EPI ISL 419762|B.1|Australia|2020-03-12	0.0004749907	Oceania
Oceania|hCoV-19/Australia/NSW26/2020|EPI ISL 417389|B.4|Australia|2020-03-09	Oceania|hCoV-19/Australia/VIC48/2020|EPI ISL 419762|B.1|Australia|2020-03-12	0.0005040612	Oceania
Oceania|hCoV-19/Australia/VIC23/2020|EPI ISL 419743|B.40|Australia|2020-03-09	Oceania|hCoV-19/Australia/VIC48/2020|EPI ISL 419762|B.1|Australia|2020-03-12	0.0005040558	Oceania
Oceania|hCoV-19/Australia/VIC21/2020|EPI ISL 419740|B.40|Australia|2020-03-09	Oceania|hCoV-19/Australia/VIC48/2020|EPI ISL 419762|B.1|Australia|2020-03-12	0.0005376705	Oceania
Oceania|hCoV-19/Australia/VIC22/2020|EPI ISL 419742|B.1|Australia|2020-03-09	Oceania|hCoV-19/Australia/VIC48/2020|EPI ISL 419762|B.1|Australia|2020-03-12	0.0000671744	Oceania
Oceania|hCoV-19/Australia/NSW154/2020|EPI ISL 427652|B.1.1|Australia|2020-03-09	Oceania|hCoV-19/Australia/VIC48/2020|EPI ISL 419762|B.1|Australia|2020-03-12	0.0001701006	Oceania
Oceania|hCoV-19/Australia/NSW2155/2020|EPI ISL 500633|B.4|Australia|2020-03-09	Oceania|hCoV-19/Australia/VIC48/2020|EPI ISL 419762|B.1|Australia|2020-03-12	0.0004032286	Oceania
Oceania|hCoV-19/Australia/NSW2154/2020|EPI ISL 500632|B.1.1|Australia|2020-03-09	Oceania|hCoV-19/Australia/VIC48/2020|EPI ISL 419762|B.1|Australia|2020-03-12	0.0002015743	Oceania
Oceania|hCoV-19/Australia/VIC26/2020|EPI ISL 419745|B.3|Australia|2020-03-10	Oceania|hCoV-19/Australia/VIC48/2020|EPI ISL 419762|B.1|Australia|2020-03-12	0.0003023544	Oceania
Oceania|hCoV-19/Australia/NSW31/2020|EPI ISL 417392|B.4|Australia|2020-03-10	Oceania|hCoV-19/Australia/VIC48/2020|EPI ISL 419762|B.1|Australia|2020-03-12	0.0004368102	Oceania
Oceania|hCoV-19/Australia/VIC30/2020|EPI ISL 419749|B.4|Australia|2020-03-10	Oceania|hCoV-19/Australia/VIC48/2020|EPI ISL 419762|B.1|Australia|2020-03-12	0.0004032082	Oceania
Oceania|hCoV-19/Australia/VIC36/2020|EPI ISL 419765|B|Australia|2020-03-10	Oceania|hCoV-19/Australia/VIC48/2020|EPI ISL 419762|B.1|Australia|2020-03-12	0.0003695828	Oceania
Oceania|hCoV-19/Australia/VIC31/2020|EPI ISL 419750|B.1|Australia|2020-03-10	Oceania|hCoV-19/Australia/VIC48/2020|EPI ISL 419762|B.1|Australia|2020-03-12	0.0000000000	Oceania
Oceania|hCoV-19/Australia/NSW36/2020|EPI ISL 417394|B.40|Australia|2020-03-10	Oceania|hCoV-19/Australia/VIC48/2020|EPI ISL 419762|B.1|Australia|2020-03-12	0.0004083180	Oceania
Oceania|hCoV-19/Australia/NSW38/2020|EPI ISL 417396|B.6|Australia|2020-03-10	Oceania|hCoV-19/Australia/VIC48/2020|EPI ISL 419762|B.1|Australia|2020-03-12	0.0003742728	Oceania
Oceania|hCoV-19/Australia/NSW41/2020|EPI ISL 417399|B.40|Australia|2020-03-10	Oceania|hCoV-19/Australia/VIC48/2020|EPI ISL 419762|B.1|Australia|2020-03-12	0.0003062016	Oceania
Oceania|hCoV-19/Australia/NSW44/2020|EPI ISL 417400|B.6|Australia|2020-03-10	Oceania|hCoV-19/Australia/VIC48/2020|EPI ISL 419762|B.1|Australia|2020-03-12	0.0003742619	Oceania
Oceania|hCoV-19/Australia/NSW46/2020|EPI ISL 427658|B.3|Australia|2020-03-10	Oceania|hCoV-19/Australia/VIC48/2020|EPI ISL 419762|B.1|Australia|2020-03-12	0.0002722566	Oceania
Oceania|hCoV-19/Australia/NSW51/2020|EPI ISL 427660|B.40|Australia|2020-03-10	Oceania|hCoV-19/Australia/VIC48/2020|EPI ISL 419762|B.1|Australia|2020-03-12	0.0003062120	Oceania
Oceania|hCoV-19/Australia/NSW376/2020|EPI ISL 451636|B.4|Australia|2020-03-10	Oceania|hCoV-19/Australia/VIC48/2020|EPI ISL 419762|B.1|Australia|2020-03-12	0.0004083247	Oceania
Oceania|hCoV-19/Australia/NSW103/2020|EPI ISL 427657|B.1.5|Australia|2020-03-10	Oceania|hCoV-19/Australia/VIC48/2020|EPI ISL 419762|B.1|Australia|2020-03-12	0.0000680289	Oceania
Oceania|hCoV-19/Australia/NSW63/2020|EPI ISL 427664|B|Australia|2020-03-10	Oceania|hCoV-19/Australia/VIC48/2020|EPI ISL 419762|B.1|Australia|2020-03-12	0.0002381682	Oceania
Oceania|hCoV-19/Australia/NSW49/2020|EPI ISL 427659|B.6|Australia|2020-03-10	Oceania|hCoV-19/Australia/VIC48/2020|EPI ISL 419762|B.1|Australia|2020-03-12	0.0003742856	Oceania
Oceania|hCoV-19/Australia/NSW2159/2020|EPI ISL 500637|B.1.5|Australia|2020-03-10	Oceania|hCoV-19/Australia/VIC48/2020|EPI ISL 419762|B.1|Australia|2020-03-12	0.0000671790	Oceania
Oceania|hCoV-19/Australia/VIC29/2020|EPI ISL 419748|B.1.1|Australia|2020-03-10	Oceania|hCoV-19/Australia/VIC48/2020|EPI ISL 419762|B.1|Australia|2020-03-12	0.0002351748	Oceania
Oceania|hCoV-19/Australia/NSW2139/2020|EPI ISL 500627|B.4|Australia|2020-03-10	Oceania|hCoV-19/Australia/VIC48/2020|EPI ISL 419762|B.1|Australia|2020-03-12	0.0004704681	Oceania
Oceania|hCoV-19/New Zealand/20VR0712/2020|EPI ISL 456163|B.1.1|New Zealand|2020-03-11	Oceania|hCoV-19/Australia/VIC48/2020|EPI ISL 419762|B.1|Australia|2020-03-12	0.0001679638	Oceania
Oceania|hCoV-19/Australia/QLDID921/2020|EPI ISL 417033|B.6|Australia|2020-03-11	Oceania|hCoV-19/Australia/VIC48/2020|EPI ISL 419762|B.1|Australia|2020-03-12	0.0003695723	Oceania
Oceania|hCoV-19/Australia/VIC44/2020|EPI ISL 419767|B.1|Australia|2020-03-11	Oceania|hCoV-19/Australia/VIC48/2020|EPI ISL 419762|B.1|Australia|2020-03-12	0.0001007666	Oceania
Oceania|hCoV-19/Australia/VIC39/2020|EPI ISL 419757|B.1|Australia|2020-03-11	Oceania|hCoV-19/Australia/VIC48/2020|EPI ISL 419762|B.1|Australia|2020-03-12	0.0000671752	Oceania
Oceania|hCoV-19/Australia/QLDID920/2020|EPI ISL 417032|B.1.5|Australia|2020-03-11	Oceania|hCoV-19/Australia/VIC48/2020|EPI ISL 419762|B.1|Australia|2020-03-12	0.0000671744	Oceania
Oceania|hCoV-19/Australia/VIC45/2020|EPI ISL 419802|B.1.1|Australia|2020-03-11	Oceania|hCoV-19/Australia/VIC48/2020|EPI ISL 419762|B.1|Australia|2020-03-12	0.0001679638	Oceania
Oceania|hCoV-19/Australia/NSW40/2020|EPI ISL 417398|B.4|Australia|2020-03-11	Oceania|hCoV-19/Australia/VIC48/2020|EPI ISL 419762|B.1|Australia|2020-03-12	0.0004423588	Oceania
Oceania|hCoV-19/Australia/NSW52/2020|EPI ISL 417405|B|Australia|2020-03-11	Oceania|hCoV-19/Australia/VIC48/2020|EPI ISL 419762|B.1|Australia|2020-03-12	0.0003062016	Oceania
Oceania|hCoV-19/Australia/NSW39/2020|EPI ISL 417397|B.1.5|Australia|2020-03-11	Oceania|hCoV-19/Australia/VIC48/2020|EPI ISL 419762|B.1|Australia|2020-03-12	0.0000680266	Oceania
Oceania|hCoV-19/Australia/NSW102/2020|EPI ISL 427656|B.1.5|Australia|2020-03-11	Oceania|hCoV-19/Australia/VIC48/2020|EPI ISL 419762|B.1|Australia|2020-03-12	0.0000680289	Oceania
Oceania|hCoV-19/Australia/NSW34/2020|EPI ISL 427655|B.4|Australia|2020-03-11	Oceania|hCoV-19/Australia/VIC48/2020|EPI ISL 419762|B.1|Australia|2020-03-12	0.0004083319	Oceania
Oceania|hCoV-19/Australia/VIC38/2020|EPI ISL 419756|B.1.6|Australia|2020-03-11	Oceania|hCoV-19/Australia/VIC48/2020|EPI ISL 419762|B.1|Australia|2020-03-12	0.0001679522	Oceania
Oceania|hCoV-19/Australia/NSW218/2020|EPI ISL 427665|B.3|Australia|2020-03-11	Oceania|hCoV-19/Australia/VIC48/2020|EPI ISL 419762|B.1|Australia|2020-03-12	0.0003062259	Oceania
Oceania|hCoV-19/Australia/VIC43/2020|EPI ISL 419763|B.1.1|Australia|2020-03-11	Oceania|hCoV-19/Australia/VIC48/2020|EPI ISL 419762|B.1|Australia|2020-03-12	0.0002015905	Oceania
Oceania|hCoV-19/Australia/NSW2156/2020|EPI ISL 500634|B.39|Australia|2020-03-11	Oceania|hCoV-19/Australia/VIC48/2020|EPI ISL 419762|B.1|Australia|2020-03-12	0.0004368542	Oceania
Oceania|hCoV-19/Australia/TAS124/2020|EPI ISL 522589|B|Australia|2020-03-11	Oceania|hCoV-19/Australia/VIC48/2020|EPI ISL 419762|B.1|Australia|2020-03-12	0.0003441054	Oceania
Oceania|hCoV-19/New Zealand/CoV002/2020|EPI ISL 417212|B.31|New Zealand|2020-03-11	Oceania|hCoV-19/Australia/VIC48/2020|EPI ISL 419762|B.1|Australia|2020-03-12	0.0004384748	Oceania
Oceania|hCoV-19/Australia/VIC50/2020|EPI ISL 419766|B.1|Australia|2020-03-12	Oceania|hCoV-19/Australia/VIC48/2020|EPI ISL 419762|B.1|Australia|2020-03-12	0.0000000000	Oceania
Oceania|hCoV-19/Australia/VIC55/2020|EPI ISL 419776|B|Australia|2020-03-12	Oceania|hCoV-19/Australia/VIC48/2020|EPI ISL 419762|B.1|Australia|2020-03-12	0.0003695722	Oceania
Oceania|hCoV-19/Australia/VIC52/2020|EPI ISL 419768|B.1.1.71|Australia|2020-03-12	Oceania|hCoV-19/Australia/VIC48/2020|EPI ISL 419762|B.1|Australia|2020-03-12	0.0002687586	Oceania
Oceania|hCoV-19/Australia/VIC58/2020|EPI ISL 419784|B.4|Australia|2020-03-12	Oceania|hCoV-19/Australia/VIC48/2020|EPI ISL 419762|B.1|Australia|2020-03-12	0.0003695828	Oceania
Oceania|hCoV-19/Australia/VIC54/2020|EPI ISL 419770|B.1|Australia|2020-03-12	Oceania|hCoV-19/Australia/VIC48/2020|EPI ISL 419762|B.1|Australia|2020-03-12	0.0001007666	Oceania
Oceania|hCoV-19/Australia/VIC47/2020|EPI ISL 419759|B.40|Australia|2020-03-12	Oceania|hCoV-19/Australia/VIC48/2020|EPI ISL 419762|B.1|Australia|2020-03-12	0.0005376953	Oceania
Oceania|hCoV-19/Australia/NSW50/2020|EPI ISL 417404|B.1.1|Australia|2020-03-12	Oceania|hCoV-19/Australia/VIC48/2020|EPI ISL 419762|B.1|Australia|2020-03-12	0.0002041181	Oceania
Oceania|hCoV-19/Australia/NSW254/2020|EPI ISL 451519|B.4|Australia|2020-03-12	Oceania|hCoV-19/Australia/VIC48/2020|EPI ISL 419762|B.1|Australia|2020-03-12	0.0005104467	Oceania
Oceania|hCoV-19/Australia/NSW02/2020|EPI ISL 408976|B|Australia|2020-01-22	Oceania|hCoV-19/Australia/NSW2158/2020|EPI ISL 500636|B.1.5|Australia|2020-03-12	0.0002354805	Oceania
Oceania|hCoV-19/Australia/NSW01/2020|EPI ISL 407893|A|Australia|2020-01-24	Oceania|hCoV-19/Australia/NSW2158/2020|EPI ISL 500636|B.1.5|Australia|2020-03-12	0.0002351454	Oceania
Oceania|hCoV-19/Australia/NSW04/2020|EPI ISL 417030|A|Australia|2020-01-24	Oceania|hCoV-19/Australia/NSW2158/2020|EPI ISL 500636|B.1.5|Australia|2020-03-12	0.0003359426	Oceania
Oceania|hCoV-19/Australia/VIC02/2020|EPI ISL 416410|B|Australia|2020-01-24	Oceania|hCoV-19/Australia/NSW2158/2020|EPI ISL 500636|B.1.5|Australia|2020-03-12	0.0002373243	Oceania
Oceania|hCoV-19/Australia/VIC01/2020|EPI ISL 406844|B|Australia|2020-01-25	Oceania|hCoV-19/Australia/NSW2158/2020|EPI ISL 500636|B.1.5|Australia|2020-03-12	0.0002688581	Oceania
Oceania|hCoV-19/Australia/NSW03/2020|EPI ISL 408977|B|Australia|2020-01-25	Oceania|hCoV-19/Australia/NSW2158/2020|EPI ISL 500636|B.1.5|Australia|2020-03-12	0.0002015583	Oceania
Oceania|hCoV-19/Australia/NSW2153/2020|EPI ISL 509505|B.1.5|Australia|2020-01-25	Oceania|hCoV-19/Australia/NSW2158/2020|EPI ISL 500636|B.1.5|Australia|2020-03-12	0.0000671775	Oceania
Oceania|hCoV-19/Australia/QLD01/2020|EPI ISL 407894|A|Australia|2020-01-28	Oceania|hCoV-19/Australia/NSW2158/2020|EPI ISL 500636|B.1.5|Australia|2020-03-12	0.0003023595	Oceania
Oceania|hCoV-19/Australia/VPRL014/2020|EPI ISL 455603|B.1|Australia|2020-01-30	Oceania|hCoV-19/Australia/NSW2158/2020|EPI ISL 500636|B.1.5|Australia|2020-03-12	0.0002351453	Oceania
Oceania|hCoV-19/Australia/QLD02/2020|EPI ISL 407896|A|Australia|2020-01-30	Oceania|hCoV-19/Australia/NSW2158/2020|EPI ISL 500636|B.1.5|Australia|2020-03-12	0.0003695656	Oceania
Oceania|hCoV-19/Australia/SA01/2020|EPI ISL 480778|B.1|Australia|2020-01-30	Oceania|hCoV-19/Australia/NSW2158/2020|EPI ISL 500636|B.1.5|Australia|2020-03-12	0.0002354617	Oceania
Oceania|hCoV-19/Australia/SA04/2020|EPI ISL 480781|B.1|Australia|2020-01-30	Oceania|hCoV-19/Australia/NSW2158/2020|EPI ISL 500636|B.1.5|Australia|2020-03-12	0.0002365516	Oceania
Oceania|hCoV-19/Australia/VIC13/2020|EPI ISL 419733|B|Australia|2020-01-31	Oceania|hCoV-19/Australia/NSW2158/2020|EPI ISL 500636|B.1.5|Australia|2020-03-12	0.0003027474	Oceania
Oceania|hCoV-19/Australia/VIC14/2020|EPI ISL 419734|B|Australia|2020-02-02	Oceania|hCoV-19/Australia/NSW2158/2020|EPI ISL 500636|B.1.5|Australia|2020-03-12	0.0002047885	Oceania
Oceania|hCoV-19/Australia/QLD03/2020|EPI ISL 410717|A|Australia|2020-02-05	Oceania|hCoV-19/Australia/NSW2158/2020|EPI ISL 500636|B.1.5|Australia|2020-03-12	0.0003359618	Oceania
Oceania|hCoV-19/Australia/QLD04/2020|EPI ISL 410718|A|Australia|2020-02-05	Oceania|hCoV-19/Australia/NSW2158/2020|EPI ISL 500636|B.1.5|Australia|2020-03-12	0.0003023595	Oceania
Oceania|hCoV-19/Australia/VIC07/2020|EPI ISL 416415|A|Australia|2020-02-08	Oceania|hCoV-19/Australia/NSW2158/2020|EPI ISL 500636|B.1.5|Australia|2020-03-12	0.0003359619	Oceania
Oceania|hCoV-19/Australia/SAP097/2020|EPI ISL 468039|B|Australia|2020-02-22	Oceania|hCoV-19/Australia/NSW2158/2020|EPI ISL 500636|B.1.5|Australia|2020-03-12	0.0002687678	Oceania
Oceania|hCoV-19/Australia/WA11/2020|EPI ISL 420456|B|Australia|2020-02-22	Oceania|hCoV-19/Australia/NSW2158/2020|EPI ISL 500636|B.1.5|Australia|2020-03-12	0.0002687825	Oceania
Oceania|hCoV-19/Australia/WA34/2020|EPI ISL 470851|B|Australia|2020-02-27	Oceania|hCoV-19/Australia/NSW2158/2020|EPI ISL 500636|B.1.5|Australia|2020-03-12	0.0002687554	Oceania
Oceania|hCoV-19/New Zealand/20VR0174/2020|EPI ISL 413490|B.4|New Zealand|2020-02-27	Oceania|hCoV-19/Australia/NSW2158/2020|EPI ISL 500636|B.1.5|Australia|2020-03-12	0.0003360492	Oceania
Oceania|hCoV-19/Australia/NSW05/2020|EPI ISL 412975|B.4|Australia|2020-02-28	Oceania|hCoV-19/Australia/NSW2158/2020|EPI ISL 500636|B.1.5|Australia|2020-03-12	0.0003696103	Oceania
Oceania|hCoV-19/Australia/QLDID922/2020|EPI ISL 418799|B|Australia|2020-02-28	Oceania|hCoV-19/Australia/NSW2158/2020|EPI ISL 500636|B.1.5|Australia|2020-03-12	0.0003359522	Oceania
Oceania|hCoV-19/Australia/NSW09/2020|EPI ISL 413595|B.4|Australia|2020-02-28	Oceania|hCoV-19/Australia/NSW2158/2020|EPI ISL 500636|B.1.5|Australia|2020-03-12	0.0003742787	Oceania
Oceania|hCoV-19/Australia/NSW08/2020|EPI ISL 413594|B|Australia|2020-02-28	Oceania|hCoV-19/Australia/NSW2158/2020|EPI ISL 500636|B.1.5|Australia|2020-03-12	0.0001360673	Oceania
Oceania|hCoV-19/Australia/NSW10/2020|EPI ISL 413596|B|Australia|2020-02-28	Oceania|hCoV-19/Australia/NSW2158/2020|EPI ISL 500636|B.1.5|Australia|2020-03-12	0.0001360719	Oceania
Oceania|hCoV-19/Australia/NSW219/2020|EPI ISL 427643|B|Australia|2020-02-28	Oceania|hCoV-19/Australia/NSW2158/2020|EPI ISL 500636|B.1.5|Australia|2020-03-12	0.0001360766	Oceania
Oceania|hCoV-19/Australia/NSW07/2020|EPI ISL 413214|B.4|Australia|2020-02-29	Oceania|hCoV-19/Australia/NSW2158/2020|EPI ISL 500636|B.1.5|Australia|2020-03-12	0.0003359927	Oceania
Oceania|hCoV-19/Australia/QLD09/2020|EPI ISL 414414|B.4|Australia|2020-02-29	Oceania|hCoV-19/Australia/NSW2158/2020|EPI ISL 500636|B.1.5|Australia|2020-03-12	0.0003695997	Oceania
Oceania|hCoV-19/Australia/NSW06/2020|EPI ISL 413213|B.4|Australia|2020-02-29	Oceania|hCoV-19/Australia/NSW2158/2020|EPI ISL 500636|B.1.5|Australia|2020-03-12	0.0004032149	Oceania
Oceania|hCoV-19/New Zealand/20VR0189/2020|EPI ISL 416519|B.1.1|New Zealand|2020-03-02	Oceania|hCoV-19/Australia/NSW2158/2020|EPI ISL 500636|B.1.5|Australia|2020-03-12	0.0001343705	Oceania
Oceania|hCoV-19/Australia/VIC04/2020|EPI ISL 416412|B.4|Australia|2020-03-02	Oceania|hCoV-19/Australia/NSW2158/2020|EPI ISL 500636|B.1.5|Australia|2020-03-12	0.0004704367	Oceania
Oceania|hCoV-19/Australia/NSW11/2020|EPI ISL 413597|B.4|Australia|2020-03-02	Oceania|hCoV-19/Australia/NSW2158/2020|EPI ISL 500636|B.1.5|Australia|2020-03-12	0.0002721778	Oceania
Oceania|hCoV-19/Australia/NSW217/2020|EPI ISL 427644|B.4|Australia|2020-03-02	Oceania|hCoV-19/Australia/NSW2158/2020|EPI ISL 500636|B.1.5|Australia|2020-03-12	0.0002721871	Oceania
Oceania|hCoV-19/Australia/SAP098/2020|EPI ISL 483066|B.4|Australia|2020-03-03	Oceania|hCoV-19/Australia/NSW2158/2020|EPI ISL 500636|B.1.5|Australia|2020-03-12	0.0004032519	Oceania
Oceania|hCoV-19/Australia/NSW15/2020|EPI ISL 417383|B.4|Australia|2020-03-03	Oceania|hCoV-19/Australia/NSW2158/2020|EPI ISL 500636|B.1.5|Australia|2020-03-12	0.0004032079	Oceania
Oceania|hCoV-19/New Zealand/20VR1109/2020|EPI ISL 456190|B.31|New Zealand|2020-03-03	Oceania|hCoV-19/Australia/NSW2158/2020|EPI ISL 500636|B.1.5|Australia|2020-03-12	0.0005377042	Oceania
Oceania|hCoV-19/Australia/NSW14/2020|EPI ISL 413600|B.4|Australia|2020-03-03	Oceania|hCoV-19/Australia/NSW2158/2020|EPI ISL 500636|B.1.5|Australia|2020-03-12	0.0002721810	Oceania
Oceania|hCoV-19/Australia/NSW22/2020|EPI ISL 427649|B.4|Australia|2020-03-03	Oceania|hCoV-19/Australia/NSW2158/2020|EPI ISL 500636|B.1.5|Australia|2020-03-12	0.0003062257	Oceania
Oceania|hCoV-19/Australia/VPRL004/2020|EPI ISL 455596|B.4|Australia|2020-03-03	Oceania|hCoV-19/Australia/NSW2158/2020|EPI ISL 500636|B.1.5|Australia|2020-03-12	0.0004032519	Oceania
Oceania|hCoV-19/Australia/SAP217/2020|EPI ISL 483073|B|Australia|2020-03-03	Oceania|hCoV-19/Australia/NSW2158/2020|EPI ISL 500636|B.1.5|Australia|2020-03-12	0.0003056151	Oceania
Oceania|hCoV-19/Australia/SAP099/2020|EPI ISL 468038|B.4|Australia|2020-03-04	Oceania|hCoV-19/Australia/NSW2158/2020|EPI ISL 500636|B.1.5|Australia|2020-03-12	0.0004368856	Oceania
Oceania|hCoV-19/Australia/NSW21/2020|EPI ISL 417386|B.4|Australia|2020-03-04	Oceania|hCoV-19/Australia/NSW2158/2020|EPI ISL 500636|B.1.5|Australia|2020-03-12	0.0003696167	Oceania
Oceania|hCoV-19/Australia/WA06/2020|EPI ISL 420534|B.1.98|Australia|2020-03-04	Oceania|hCoV-19/Australia/NSW2158/2020|EPI ISL 500636|B.1.5|Australia|2020-03-12	0.0001009213	Oceania
Oceania|hCoV-19/Australia/NSW12/2020|EPI ISL 413598|B.4|Australia|2020-03-04	Oceania|hCoV-19/Australia/NSW2158/2020|EPI ISL 500636|B.1.5|Australia|2020-03-12	0.0003742787	Oceania
Oceania|hCoV-19/Australia/NSW23/2020|EPI ISL 427650|B.4|Australia|2020-03-04	Oceania|hCoV-19/Australia/NSW2158/2020|EPI ISL 500636|B.1.5|Australia|2020-03-12	0.0003062114	Oceania
Oceania|hCoV-19/Australia/NSW65/2020|EPI ISL 427645|B.4|Australia|2020-03-04	Oceania|hCoV-19/Australia/NSW2158/2020|EPI ISL 500636|B.1.5|Australia|2020-03-12	0.0003402420	Oceania
Oceania|hCoV-19/Australia/NSW13/2020|EPI ISL 413599|B.4|Australia|2020-03-04	Oceania|hCoV-19/Australia/NSW2158/2020|EPI ISL 500636|B.1.5|Australia|2020-03-12	0.0003062114	Oceania
Oceania|hCoV-19/New Zealand/20VR0195/2020|EPI ISL 534335|B.1.1|New Zealand|2020-03-04	Oceania|hCoV-19/Australia/NSW2158/2020|EPI ISL 500636|B.1.5|Australia|2020-03-12	0.0001369322	Oceania
Oceania|hCoV-19/Australia/NSW25/2020|EPI ISL 417388|B.6|Australia|2020-03-05	Oceania|hCoV-19/Australia/NSW2158/2020|EPI ISL 500636|B.1.5|Australia|2020-03-12	0.0004031848	Oceania
Oceania|hCoV-19/Australia/NSW18/2020|EPI ISL 417384|B.4|Australia|2020-03-05	Oceania|hCoV-19/Australia/NSW2158/2020|EPI ISL 500636|B.1.5|Australia|2020-03-12	0.0004031963	Oceania
Oceania|hCoV-19/Australia/NSW66/2020|EPI ISL 427646|B.4|Australia|2020-03-05	Oceania|hCoV-19/Australia/NSW2158/2020|EPI ISL 500636|B.1.5|Australia|2020-03-12	0.0003402420	Oceania
Oceania|hCoV-19/Australia/TAS54/2020|EPI ISL 522729|B.4|Australia|2020-03-05	Oceania|hCoV-19/Australia/NSW2158/2020|EPI ISL 500636|B.1.5|Australia|2020-03-12	0.0003720977	Oceania
Oceania|hCoV-19/New Zealand/20VR0206/2020|EPI ISL 416526|B.4|New Zealand|2020-03-05	Oceania|hCoV-19/Australia/NSW2158/2020|EPI ISL 500636|B.1.5|Australia|2020-03-12	0.0003766475	Oceania
Oceania|hCoV-19/Australia/NSW24/2020|EPI ISL 417387|B.4|Australia|2020-03-06	Oceania|hCoV-19/Australia/NSW2158/2020|EPI ISL 500636|B.1.5|Australia|2020-03-12	0.0004032150	Oceania
Oceania|hCoV-19/Australia/NSW19/2020|EPI ISL 417385|B.4|Australia|2020-03-06	Oceania|hCoV-19/Australia/NSW2158/2020|EPI ISL 500636|B.1.5|Australia|2020-03-12	0.0004032079	Oceania
Oceania|hCoV-19/Australia/NSW155/2020|EPI ISL 427647|B.1.1|Australia|2020-03-06	Oceania|hCoV-19/Australia/NSW2158/2020|EPI ISL 500636|B.1.5|Australia|2020-03-12	0.0001020548	Oceania
Oceania|hCoV-19/Australia/NSW33/2020|EPI ISL 427654|B.4|Australia|2020-03-06	Oceania|hCoV-19/Australia/NSW2158/2020|EPI ISL 500636|B.1.5|Australia|2020-03-12	0.0003062257	Oceania
Oceania|hCoV-19/Australia/VPRL002/2020|EPI ISL 455595|B|Australia|2020-03-06	Oceania|hCoV-19/Australia/NSW2158/2020|EPI ISL 500636|B.1.5|Australia|2020-03-12	0.0003023800	Oceania
Oceania|hCoV-19/Australia/VIC06/2020|EPI ISL 416414|B.4|Australia|2020-03-06	Oceania|hCoV-19/Australia/NSW2158/2020|EPI ISL 500636|B.1.5|Australia|2020-03-12	0.0004102419	Oceania
Oceania|hCoV-19/Australia/VIC18/2020|EPI ISL 419737|B.40|Australia|2020-03-07	Oceania|hCoV-19/Australia/NSW2158/2020|EPI ISL 500636|B.1.5|Australia|2020-03-12	0.0005041043	Oceania
Oceania|hCoV-19/Australia/NSW27/2020|EPI ISL 417390|B.1.1|Australia|2020-03-08	Oceania|hCoV-19/Australia/NSW2158/2020|EPI ISL 500636|B.1.5|Australia|2020-03-12	0.0002015641	Oceania
Oceania|hCoV-19/Australia/NSW28/2020|EPI ISL 417391|B.4|Australia|2020-03-08	Oceania|hCoV-19/Australia/NSW2158/2020|EPI ISL 500636|B.1.5|Australia|2020-03-12	0.0004704502	Oceania
Oceania|hCoV-19/Australia/NSW35/2020|EPI ISL 417393|B.4|Australia|2020-03-08	Oceania|hCoV-19/Australia/NSW2158/2020|EPI ISL 500636|B.1.5|Australia|2020-03-12	0.0004083125	Oceania
Oceania|hCoV-19/Australia/NSW29/2020|EPI ISL 427651|B|Australia|2020-03-08	Oceania|hCoV-19/Australia/NSW2158/2020|EPI ISL 500636|B.1.5|Australia|2020-03-12	0.0002381518	Oceania
Oceania|hCoV-19/Australia/NSW153/2020|EPI ISL 427653|B.1.1|Australia|2020-03-08	Oceania|hCoV-19/Australia/NSW2158/2020|EPI ISL 500636|B.1.5|Australia|2020-03-12	0.0001020548	Oceania
Oceania|hCoV-19/Australia/NSW375/2020|EPI ISL 451635|B.4|Australia|2020-03-08	Oceania|hCoV-19/Australia/NSW2158/2020|EPI ISL 500636|B.1.5|Australia|2020-03-12	0.0004083264	Oceania
Oceania|hCoV-19/Australia/NSW252/2020|EPI ISL 451517|B.4|Australia|2020-03-08	Oceania|hCoV-19/Australia/NSW2158/2020|EPI ISL 500636|B.1.5|Australia|2020-03-12	0.0003402420	Oceania
Oceania|hCoV-19/Australia/VIC19/2020|EPI ISL 419738|B.39|Australia|2020-03-08	Oceania|hCoV-19/Australia/NSW2158/2020|EPI ISL 500636|B.1.5|Australia|2020-03-12	0.0004410607	Oceania
Oceania|hCoV-19/Australia/NSW26/2020|EPI ISL 417389|B.4|Australia|2020-03-09	Oceania|hCoV-19/Australia/NSW2158/2020|EPI ISL 500636|B.1.5|Australia|2020-03-12	0.0004704554	Oceania
Oceania|hCoV-19/Australia/VIC23/2020|EPI ISL 419743|B.40|Australia|2020-03-09	Oceania|hCoV-19/Australia/NSW2158/2020|EPI ISL 500636|B.1.5|Australia|2020-03-12	0.0004704502	Oceania
Oceania|hCoV-19/Australia/VIC21/2020|EPI ISL 419740|B.40|Australia|2020-03-09	Oceania|hCoV-19/Australia/NSW2158/2020|EPI ISL 500636|B.1.5|Australia|2020-03-12	0.0005040642	Oceania
Oceania|hCoV-19/Australia/VIC22/2020|EPI ISL 419742|B.1|Australia|2020-03-09	Oceania|hCoV-19/Australia/NSW2158/2020|EPI ISL 500636|B.1.5|Australia|2020-03-12	0.0001679647	Oceania
Oceania|hCoV-19/Australia/NSW154/2020|EPI ISL 427652|B.1.1|Australia|2020-03-09	Oceania|hCoV-19/Australia/NSW2158/2020|EPI ISL 500636|B.1.5|Australia|2020-03-12	0.0001020548	Oceania
Oceania|hCoV-19/Australia/NSW2155/2020|EPI ISL 500633|B.4|Australia|2020-03-09	Oceania|hCoV-19/Australia/NSW2158/2020|EPI ISL 500636|B.1.5|Australia|2020-03-12	0.0003696243	Oceania
Oceania|hCoV-19/Australia/NSW2154/2020|EPI ISL 500632|B.1.1|Australia|2020-03-09	Oceania|hCoV-19/Australia/NSW2158/2020|EPI ISL 500636|B.1.5|Australia|2020-03-12	0.0001679666	Oceania
Oceania|hCoV-19/Australia/VIC26/2020|EPI ISL 419745|B.3|Australia|2020-03-10	Oceania|hCoV-19/Australia/NSW2158/2020|EPI ISL 500636|B.1.5|Australia|2020-03-12	0.0002687585	Oceania
Oceania|hCoV-19/Australia/NSW31/2020|EPI ISL 417392|B.4|Australia|2020-03-10	Oceania|hCoV-19/Australia/NSW2158/2020|EPI ISL 500636|B.1.5|Australia|2020-03-12	0.0004032079	Oceania
Oceania|hCoV-19/Australia/VIC30/2020|EPI ISL 419749|B.4|Australia|2020-03-10	Oceania|hCoV-19/Australia/NSW2158/2020|EPI ISL 500636|B.1.5|Australia|2020-03-12	0.0003696061	Oceania
Oceania|hCoV-19/Australia/VIC36/2020|EPI ISL 419765|B|Australia|2020-03-10	Oceania|hCoV-19/Australia/NSW2158/2020|EPI ISL 500636|B.1.5|Australia|2020-03-12	0.0003359832	Oceania
Oceania|hCoV-19/Australia/VIC31/2020|EPI ISL 419750|B.1|Australia|2020-03-10	Oceania|hCoV-19/Australia/NSW2158/2020|EPI ISL 500636|B.1.5|Australia|2020-03-12	0.0001007701	Oceania
Oceania|hCoV-19/Australia/NSW36/2020|EPI ISL 417394|B.40|Australia|2020-03-10	Oceania|hCoV-19/Australia/NSW2158/2020|EPI ISL 500636|B.1.5|Australia|2020-03-12	0.0003402463	Oceania
Oceania|hCoV-19/Australia/NSW38/2020|EPI ISL 417396|B.6|Australia|2020-03-10	Oceania|hCoV-19/Australia/NSW2158/2020|EPI ISL 500636|B.1.5|Australia|2020-03-12	0.0003062064	Oceania
Oceania|hCoV-19/Australia/NSW41/2020|EPI ISL 417399|B.40|Australia|2020-03-10	Oceania|hCoV-19/Australia/NSW2158/2020|EPI ISL 500636|B.1.5|Australia|2020-03-12	0.0002381437	Oceania
Oceania|hCoV-19/Australia/NSW44/2020|EPI ISL 417400|B.6|Australia|2020-03-10	Oceania|hCoV-19/Australia/NSW2158/2020|EPI ISL 500636|B.1.5|Australia|2020-03-12	0.0003061974	Oceania
Oceania|hCoV-19/Australia/NSW46/2020|EPI ISL 427658|B.3|Australia|2020-03-10	Oceania|hCoV-19/Australia/NSW2158/2020|EPI ISL 500636|B.1.5|Australia|2020-03-12	0.0002041812	Oceania
Oceania|hCoV-19/Australia/NSW51/2020|EPI ISL 427660|B.40|Australia|2020-03-10	Oceania|hCoV-19/Australia/NSW2158/2020|EPI ISL 500636|B.1.5|Australia|2020-03-12	0.0002381518	Oceania
Oceania|hCoV-19/Australia/NSW376/2020|EPI ISL 451636|B.4|Australia|2020-03-10	Oceania|hCoV-19/Australia/NSW2158/2020|EPI ISL 500636|B.1.5|Australia|2020-03-12	0.0003402519	Oceania
Oceania|hCoV-19/Australia/NSW103/2020|EPI ISL 427657|B.1.5|Australia|2020-03-10	Oceania|hCoV-19/Australia/NSW2158/2020|EPI ISL 500636|B.1.5|Australia|2020-03-12	0.0000000000	Oceania
Oceania|hCoV-19/Australia/NSW63/2020|EPI ISL 427664|B|Australia|2020-03-10	Oceania|hCoV-19/Australia/NSW2158/2020|EPI ISL 500636|B.1.5|Australia|2020-03-12	0.0001701108	Oceania
Oceania|hCoV-19/Australia/NSW49/2020|EPI ISL 427659|B.6|Australia|2020-03-10	Oceania|hCoV-19/Australia/NSW2158/2020|EPI ISL 500636|B.1.5|Australia|2020-03-12	0.0003062168	Oceania
Oceania|hCoV-19/Australia/NSW2159/2020|EPI ISL 500637|B.1.5|Australia|2020-03-10	Oceania|hCoV-19/Australia/NSW2158/2020|EPI ISL 500636|B.1.5|Australia|2020-03-12	0.0000335871	Oceania
Oceania|hCoV-19/Australia/VIC29/2020|EPI ISL 419748|B.1.1|Australia|2020-03-10	Oceania|hCoV-19/Australia/NSW2158/2020|EPI ISL 500636|B.1.5|Australia|2020-03-12	0.0002015776	Oceania
Oceania|hCoV-19/Australia/NSW2139/2020|EPI ISL 500627|B.4|Australia|2020-03-10	Oceania|hCoV-19/Australia/NSW2158/2020|EPI ISL 500636|B.1.5|Australia|2020-03-12	0.0004368322	Oceania
Oceania|hCoV-19/New Zealand/20VR0712/2020|EPI ISL 456163|B.1.1|New Zealand|2020-03-11	Oceania|hCoV-19/Australia/NSW2158/2020|EPI ISL 500636|B.1.5|Australia|2020-03-12	0.0001343705	Oceania
Oceania|hCoV-19/Australia/QLDID921/2020|EPI ISL 417033|B.6|Australia|2020-03-11	Oceania|hCoV-19/Australia/NSW2158/2020|EPI ISL 500636|B.1.5|Australia|2020-03-12	0.0003359735	Oceania
Oceania|hCoV-19/Australia/VIC44/2020|EPI ISL 419767|B.1|Australia|2020-03-11	Oceania|hCoV-19/Australia/NSW2158/2020|EPI ISL 500636|B.1.5|Australia|2020-03-12	0.0000671775	Oceania
Oceania|hCoV-19/Australia/VIC39/2020|EPI ISL 419757|B.1|Australia|2020-03-11	Oceania|hCoV-19/Australia/NSW2158/2020|EPI ISL 500636|B.1.5|Australia|2020-03-12	0.0001679666	Oceania
Oceania|hCoV-19/Australia/QLDID920/2020|EPI ISL 417032|B.1.5|Australia|2020-03-11	Oceania|hCoV-19/Australia/NSW2158/2020|EPI ISL 500636|B.1.5|Australia|2020-03-12	0.0000335871	Oceania
Oceania|hCoV-19/Australia/VIC45/2020|EPI ISL 419802|B.1.1|Australia|2020-03-11	Oceania|hCoV-19/Australia/NSW2158/2020|EPI ISL 500636|B.1.5|Australia|2020-03-12	0.0001343705	Oceania
Oceania|hCoV-19/Australia/NSW40/2020|EPI ISL 417398|B.4|Australia|2020-03-11	Oceania|hCoV-19/Australia/NSW2158/2020|EPI ISL 500636|B.1.5|Australia|2020-03-12	0.0003742830	Oceania
Oceania|hCoV-19/Australia/NSW52/2020|EPI ISL 417405|B|Australia|2020-03-11	Oceania|hCoV-19/Australia/NSW2158/2020|EPI ISL 500636|B.1.5|Australia|2020-03-12	0.0002381437	Oceania
Oceania|hCoV-19/Australia/NSW39/2020|EPI ISL 417397|B.1.5|Australia|2020-03-11	Oceania|hCoV-19/Australia/NSW2158/2020|EPI ISL 500636|B.1.5|Australia|2020-03-12	0.0000000000	Oceania
Oceania|hCoV-19/Australia/NSW102/2020|EPI ISL 427656|B.1.5|Australia|2020-03-11	Oceania|hCoV-19/Australia/NSW2158/2020|EPI ISL 500636|B.1.5|Australia|2020-03-12	0.0000000000	Oceania
Oceania|hCoV-19/Australia/NSW34/2020|EPI ISL 427655|B.4|Australia|2020-03-11	Oceania|hCoV-19/Australia/NSW2158/2020|EPI ISL 500636|B.1.5|Australia|2020-03-12	0.0003402579	Oceania
Oceania|hCoV-19/Australia/VIC38/2020|EPI ISL 419756|B.1.6|Australia|2020-03-11	Oceania|hCoV-19/Australia/NSW2158/2020|EPI ISL 500636|B.1.5|Australia|2020-03-12	0.0001343611	Oceania
Oceania|hCoV-19/Australia/NSW218/2020|EPI ISL 427665|B.3|Australia|2020-03-11	Oceania|hCoV-19/Australia/NSW2158/2020|EPI ISL 500636|B.1.5|Australia|2020-03-12	0.0002381626	Oceania
Oceania|hCoV-19/Australia/VIC43/2020|EPI ISL 419763|B.1.1|Australia|2020-03-11	Oceania|hCoV-19/Australia/NSW2158/2020|EPI ISL 500636|B.1.5|Australia|2020-03-12	0.0001679912	Oceania
Oceania|hCoV-19/Australia/NSW2156/2020|EPI ISL 500634|B.39|Australia|2020-03-11	Oceania|hCoV-19/Australia/NSW2158/2020|EPI ISL 500636|B.1.5|Australia|2020-03-12	0.0004032215	Oceania
Oceania|hCoV-19/Australia/TAS124/2020|EPI ISL 522589|B|Australia|2020-03-11	Oceania|hCoV-19/Australia/NSW2158/2020|EPI ISL 500636|B.1.5|Australia|2020-03-12	0.0003096933	Oceania
Oceania|hCoV-19/New Zealand/CoV002/2020|EPI ISL 417212|B.31|New Zealand|2020-03-11	Oceania|hCoV-19/Australia/NSW2158/2020|EPI ISL 500636|B.1.5|Australia|2020-03-12	0.0004047437	Oceania
Oceania|hCoV-19/Australia/VIC50/2020|EPI ISL 419766|B.1|Australia|2020-03-12	Oceania|hCoV-19/Australia/NSW2158/2020|EPI ISL 500636|B.1.5|Australia|2020-03-12	0.0001007701	Oceania
Oceania|hCoV-19/Australia/VIC55/2020|EPI ISL 419776|B|Australia|2020-03-12	Oceania|hCoV-19/Australia/NSW2158/2020|EPI ISL 500636|B.1.5|Australia|2020-03-12	0.0003359735	Oceania
Oceania|hCoV-19/Australia/VIC52/2020|EPI ISL 419768|B.1.1.71|Australia|2020-03-12	Oceania|hCoV-19/Australia/NSW2158/2020|EPI ISL 500636|B.1.5|Australia|2020-03-12	0.0002351629	Oceania
Oceania|hCoV-19/Australia/VIC58/2020|EPI ISL 419784|B.4|Australia|2020-03-12	Oceania|hCoV-19/Australia/NSW2158/2020|EPI ISL 500636|B.1.5|Australia|2020-03-12	0.0003359832	Oceania
Oceania|hCoV-19/Australia/VIC54/2020|EPI ISL 419770|B.1|Australia|2020-03-12	Oceania|hCoV-19/Australia/NSW2158/2020|EPI ISL 500636|B.1.5|Australia|2020-03-12	0.0000671775	Oceania
Oceania|hCoV-19/Australia/VIC47/2020|EPI ISL 419759|B.40|Australia|2020-03-12	Oceania|hCoV-19/Australia/NSW2158/2020|EPI ISL 500636|B.1.5|Australia|2020-03-12	0.0005040874	Oceania
Oceania|hCoV-19/Australia/NSW50/2020|EPI ISL 417404|B.1.1|Australia|2020-03-12	Oceania|hCoV-19/Australia/NSW2158/2020|EPI ISL 500636|B.1.5|Australia|2020-03-12	0.0001360712	Oceania
Oceania|hCoV-19/Australia/NSW254/2020|EPI ISL 451519|B.4|Australia|2020-03-12	Oceania|hCoV-19/Australia/NSW2158/2020|EPI ISL 500636|B.1.5|Australia|2020-03-12	0.0004423627	Oceania
Oceania|hCoV-19/Australia/VIC48/2020|EPI ISL 419762|B.1|Australia|2020-03-12	Oceania|hCoV-19/Australia/NSW2158/2020|EPI ISL 500636|B.1.5|Australia|2020-03-12	0.0001007734	Oceania
Oceania|hCoV-19/Australia/NSW02/2020|EPI ISL 408976|B|Australia|2020-01-22	Oceania|hCoV-19/Australia/VIC49/2020|EPI ISL 419764|B.1|Australia|2020-03-12	0.0003028598	Oceania
Oceania|hCoV-19/Australia/NSW01/2020|EPI ISL 407893|A|Australia|2020-01-24	Oceania|hCoV-19/Australia/VIC49/2020|EPI ISL 419764|B.1|Australia|2020-03-12	0.0003024287	Oceania
Oceania|hCoV-19/Australia/NSW04/2020|EPI ISL 417030|A|Australia|2020-01-24	Oceania|hCoV-19/Australia/VIC49/2020|EPI ISL 419764|B.1|Australia|2020-03-12	0.0004032630	Oceania
Oceania|hCoV-19/Australia/VIC02/2020|EPI ISL 416410|B|Australia|2020-01-24	Oceania|hCoV-19/Australia/VIC49/2020|EPI ISL 419764|B.1|Australia|2020-03-12	0.0003052113	Oceania
Oceania|hCoV-19/Australia/VIC01/2020|EPI ISL 406844|B|Australia|2020-01-25	Oceania|hCoV-19/Australia/VIC49/2020|EPI ISL 419764|B.1|Australia|2020-03-12	0.0003361826	Oceania
Oceania|hCoV-19/Australia/NSW03/2020|EPI ISL 408977|B|Australia|2020-01-25	Oceania|hCoV-19/Australia/VIC49/2020|EPI ISL 419764|B.1|Australia|2020-03-12	0.0002688323	Oceania
Oceania|hCoV-19/Australia/NSW2153/2020|EPI ISL 509505|B.1.5|Australia|2020-01-25	Oceania|hCoV-19/Australia/VIC49/2020|EPI ISL 419764|B.1|Australia|2020-03-12	0.0001344080	Oceania
Oceania|hCoV-19/Australia/QLD01/2020|EPI ISL 407894|A|Australia|2020-01-28	Oceania|hCoV-19/Australia/VIC49/2020|EPI ISL 419764|B.1|Australia|2020-03-12	0.0003696714	Oceania
Oceania|hCoV-19/Australia/VPRL014/2020|EPI ISL 455603|B.1|Australia|2020-01-30	Oceania|hCoV-19/Australia/VIC49/2020|EPI ISL 419764|B.1|Australia|2020-03-12	0.0003024286	Oceania
Oceania|hCoV-19/Australia/QLD02/2020|EPI ISL 407896|A|Australia|2020-01-30	Oceania|hCoV-19/Australia/VIC49/2020|EPI ISL 419764|B.1|Australia|2020-03-12	0.0004369023	Oceania
Oceania|hCoV-19/Australia/SA01/2020|EPI ISL 480778|B.1|Australia|2020-01-30	Oceania|hCoV-19/Australia/VIC49/2020|EPI ISL 419764|B.1|Australia|2020-03-12	0.0003028356	Oceania
Oceania|hCoV-19/Australia/SA04/2020|EPI ISL 480781|B.1|Australia|2020-01-30	Oceania|hCoV-19/Australia/VIC49/2020|EPI ISL 419764|B.1|Australia|2020-03-12	0.0003041967	Oceania
Oceania|hCoV-19/Australia/VIC13/2020|EPI ISL 419733|B|Australia|2020-01-31	Oceania|hCoV-19/Australia/VIC49/2020|EPI ISL 419764|B.1|Australia|2020-03-12	0.0003701459	Oceania
Oceania|hCoV-19/Australia/VIC14/2020|EPI ISL 419734|B|Australia|2020-02-02	Oceania|hCoV-19/Australia/VIC49/2020|EPI ISL 419764|B.1|Australia|2020-03-12	0.0002730489	Oceania
Oceania|hCoV-19/Australia/QLD03/2020|EPI ISL 410717|A|Australia|2020-02-05	Oceania|hCoV-19/Australia/VIC49/2020|EPI ISL 419764|B.1|Australia|2020-03-12	0.0004032861	Oceania
Oceania|hCoV-19/Australia/QLD04/2020|EPI ISL 410718|A|Australia|2020-02-05	Oceania|hCoV-19/Australia/VIC49/2020|EPI ISL 419764|B.1|Australia|2020-03-12	0.0003696714	Oceania
Oceania|hCoV-19/Australia/VIC07/2020|EPI ISL 416415|A|Australia|2020-02-08	Oceania|hCoV-19/Australia/VIC49/2020|EPI ISL 419764|B.1|Australia|2020-03-12	0.0004032861	Oceania
Oceania|hCoV-19/Australia/SAP097/2020|EPI ISL 468039|B|Australia|2020-02-22	Oceania|hCoV-19/Australia/VIC49/2020|EPI ISL 419764|B.1|Australia|2020-03-12	0.0003360697	Oceania
Oceania|hCoV-19/Australia/WA11/2020|EPI ISL 420456|B|Australia|2020-02-22	Oceania|hCoV-19/Australia/VIC49/2020|EPI ISL 419764|B.1|Australia|2020-03-12	0.0003360881	Oceania
Oceania|hCoV-19/Australia/WA34/2020|EPI ISL 470851|B|Australia|2020-02-27	Oceania|hCoV-19/Australia/VIC49/2020|EPI ISL 419764|B.1|Australia|2020-03-12	0.0003360542	Oceania
Oceania|hCoV-19/New Zealand/20VR0174/2020|EPI ISL 413490|B.4|New Zealand|2020-02-27	Oceania|hCoV-19/Australia/VIC49/2020|EPI ISL 419764|B.1|Australia|2020-03-12	0.0004033911	Oceania
Oceania|hCoV-19/Australia/NSW05/2020|EPI ISL 412975|B.4|Australia|2020-02-28	Oceania|hCoV-19/Australia/VIC49/2020|EPI ISL 419764|B.1|Australia|2020-03-12	0.0004369551	Oceania
Oceania|hCoV-19/Australia/QLDID922/2020|EPI ISL 418799|B|Australia|2020-02-28	Oceania|hCoV-19/Australia/VIC49/2020|EPI ISL 419764|B.1|Australia|2020-03-12	0.0004032746	Oceania
Oceania|hCoV-19/Australia/NSW09/2020|EPI ISL 413595|B.4|Australia|2020-02-28	Oceania|hCoV-19/Australia/VIC49/2020|EPI ISL 419764|B.1|Australia|2020-03-12	0.0004765363	Oceania
Oceania|hCoV-19/Australia/NSW08/2020|EPI ISL 413594|B|Australia|2020-02-28	Oceania|hCoV-19/Australia/VIC49/2020|EPI ISL 419764|B.1|Australia|2020-03-12	0.0002382086	Oceania
Oceania|hCoV-19/Australia/NSW10/2020|EPI ISL 413596|B|Australia|2020-02-28	Oceania|hCoV-19/Australia/VIC49/2020|EPI ISL 419764|B.1|Australia|2020-03-12	0.0002382167	Oceania
Oceania|hCoV-19/Australia/NSW219/2020|EPI ISL 427643|B|Australia|2020-02-28	Oceania|hCoV-19/Australia/VIC49/2020|EPI ISL 419764|B.1|Australia|2020-03-12	0.0002382248	Oceania
Oceania|hCoV-19/Australia/NSW07/2020|EPI ISL 413214|B.4|Australia|2020-02-29	Oceania|hCoV-19/Australia/VIC49/2020|EPI ISL 419764|B.1|Australia|2020-03-12	0.0004033232	Oceania
Oceania|hCoV-19/Australia/QLD09/2020|EPI ISL 414414|B.4|Australia|2020-02-29	Oceania|hCoV-19/Australia/VIC49/2020|EPI ISL 419764|B.1|Australia|2020-03-12	0.0004369426	Oceania
Oceania|hCoV-19/Australia/NSW06/2020|EPI ISL 413213|B.4|Australia|2020-02-29	Oceania|hCoV-19/Australia/VIC49/2020|EPI ISL 419764|B.1|Australia|2020-03-12	0.0004705714	Oceania
Oceania|hCoV-19/New Zealand/20VR0189/2020|EPI ISL 416519|B.1.1|New Zealand|2020-03-02	Oceania|hCoV-19/Australia/VIC49/2020|EPI ISL 419764|B.1|Australia|2020-03-12	0.0002016218	Oceania
Oceania|hCoV-19/Australia/VIC04/2020|EPI ISL 416412|B.4|Australia|2020-03-02	Oceania|hCoV-19/Australia/VIC49/2020|EPI ISL 419764|B.1|Australia|2020-03-12	0.0005378179	Oceania
Oceania|hCoV-19/Australia/NSW11/2020|EPI ISL 413597|B.4|Australia|2020-03-02	Oceania|hCoV-19/Australia/VIC49/2020|EPI ISL 419764|B.1|Australia|2020-03-12	0.0003743872	Oceania
Oceania|hCoV-19/Australia/NSW217/2020|EPI ISL 427644|B.4|Australia|2020-03-02	Oceania|hCoV-19/Australia/VIC49/2020|EPI ISL 419764|B.1|Australia|2020-03-12	0.0003743999	Oceania
Oceania|hCoV-19/Australia/SAP098/2020|EPI ISL 483066|B.4|Australia|2020-03-03	Oceania|hCoV-19/Australia/VIC49/2020|EPI ISL 419764|B.1|Australia|2020-03-12	0.0004706146	Oceania
Oceania|hCoV-19/Australia/NSW15/2020|EPI ISL 417383|B.4|Australia|2020-03-03	Oceania|hCoV-19/Australia/VIC49/2020|EPI ISL 419764|B.1|Australia|2020-03-12	0.0004705632	Oceania
Oceania|hCoV-19/New Zealand/20VR1109/2020|EPI ISL 456190|B.31|New Zealand|2020-03-03	Oceania|hCoV-19/Australia/VIC49/2020|EPI ISL 419764|B.1|Australia|2020-03-12	0.0006051153	Oceania
Oceania|hCoV-19/Australia/NSW14/2020|EPI ISL 413600|B.4|Australia|2020-03-03	Oceania|hCoV-19/Australia/VIC49/2020|EPI ISL 419764|B.1|Australia|2020-03-12	0.0003743915	Oceania
Oceania|hCoV-19/Australia/NSW22/2020|EPI ISL 427649|B.4|Australia|2020-03-03	Oceania|hCoV-19/Australia/VIC49/2020|EPI ISL 419764|B.1|Australia|2020-03-12	0.0004084566	Oceania
Oceania|hCoV-19/Australia/VPRL004/2020|EPI ISL 455596|B.4|Australia|2020-03-03	Oceania|hCoV-19/Australia/VIC49/2020|EPI ISL 419764|B.1|Australia|2020-03-12	0.0004706462	Oceania
Oceania|hCoV-19/Australia/SAP217/2020|EPI ISL 483073|B|Australia|2020-03-03	Oceania|hCoV-19/Australia/VIC49/2020|EPI ISL 419764|B.1|Australia|2020-03-12	0.0003736531	Oceania
Oceania|hCoV-19/Australia/SAP099/2020|EPI ISL 468038|B.4|Australia|2020-03-04	Oceania|hCoV-19/Australia/VIC49/2020|EPI ISL 419764|B.1|Australia|2020-03-12	0.0005042637	Oceania
Oceania|hCoV-19/Australia/NSW21/2020|EPI ISL 417386|B.4|Australia|2020-03-04	Oceania|hCoV-19/Australia/VIC49/2020|EPI ISL 419764|B.1|Australia|2020-03-12	0.0004369627	Oceania
Oceania|hCoV-19/Australia/WA06/2020|EPI ISL 420534|B.1.98|Australia|2020-03-04	Oceania|hCoV-19/Australia/VIC49/2020|EPI ISL 419764|B.1|Australia|2020-03-12	0.0001682573	Oceania
Oceania|hCoV-19/Australia/NSW12/2020|EPI ISL 413598|B.4|Australia|2020-03-04	Oceania|hCoV-19/Australia/VIC49/2020|EPI ISL 419764|B.1|Australia|2020-03-12	0.0004765363	Oceania
Oceania|hCoV-19/Australia/NSW23/2020|EPI ISL 427650|B.4|Australia|2020-03-04	Oceania|hCoV-19/Australia/VIC49/2020|EPI ISL 419764|B.1|Australia|2020-03-12	0.0004084376	Oceania
Oceania|hCoV-19/Australia/NSW65/2020|EPI ISL 427645|B.4|Australia|2020-03-04	Oceania|hCoV-19/Australia/VIC49/2020|EPI ISL 419764|B.1|Australia|2020-03-12	0.0004424832	Oceania
Oceania|hCoV-19/Australia/NSW13/2020|EPI ISL 413599|B.4|Australia|2020-03-04	Oceania|hCoV-19/Australia/VIC49/2020|EPI ISL 419764|B.1|Australia|2020-03-12	0.0004084376	Oceania
Oceania|hCoV-19/New Zealand/20VR0195/2020|EPI ISL 534335|B.1.1|New Zealand|2020-03-04	Oceania|hCoV-19/Australia/VIC49/2020|EPI ISL 419764|B.1|Australia|2020-03-12	0.0002053964	Oceania
Oceania|hCoV-19/Australia/NSW25/2020|EPI ISL 417388|B.6|Australia|2020-03-05	Oceania|hCoV-19/Australia/VIC49/2020|EPI ISL 419764|B.1|Australia|2020-03-12	0.0004705362	Oceania
Oceania|hCoV-19/Australia/NSW18/2020|EPI ISL 417384|B.4|Australia|2020-03-05	Oceania|hCoV-19/Australia/VIC49/2020|EPI ISL 419764|B.1|Australia|2020-03-12	0.0004705497	Oceania
Oceania|hCoV-19/Australia/NSW66/2020|EPI ISL 427646|B.4|Australia|2020-03-05	Oceania|hCoV-19/Australia/VIC49/2020|EPI ISL 419764|B.1|Australia|2020-03-12	0.0004424832	Oceania
Oceania|hCoV-19/Australia/TAS54/2020|EPI ISL 522729|B.4|Australia|2020-03-05	Oceania|hCoV-19/Australia/VIC49/2020|EPI ISL 419764|B.1|Australia|2020-03-12	0.0004398967	Oceania
Oceania|hCoV-19/New Zealand/20VR0206/2020|EPI ISL 416526|B.4|New Zealand|2020-03-05	Oceania|hCoV-19/Australia/VIC49/2020|EPI ISL 419764|B.1|Australia|2020-03-12	0.0004451249	Oceania
Oceania|hCoV-19/Australia/NSW24/2020|EPI ISL 417387|B.4|Australia|2020-03-06	Oceania|hCoV-19/Australia/VIC49/2020|EPI ISL 419764|B.1|Australia|2020-03-12	0.0004705714	Oceania
Oceania|hCoV-19/Australia/NSW19/2020|EPI ISL 417385|B.4|Australia|2020-03-06	Oceania|hCoV-19/Australia/VIC49/2020|EPI ISL 419764|B.1|Australia|2020-03-12	0.0004705632	Oceania
Oceania|hCoV-19/Australia/NSW155/2020|EPI ISL 427647|B.1.1|Australia|2020-03-06	Oceania|hCoV-19/Australia/VIC49/2020|EPI ISL 419764|B.1|Australia|2020-03-12	0.0002041874	Oceania
Oceania|hCoV-19/Australia/NSW33/2020|EPI ISL 427654|B.4|Australia|2020-03-06	Oceania|hCoV-19/Australia/VIC49/2020|EPI ISL 419764|B.1|Australia|2020-03-12	0.0004084567	Oceania
Oceania|hCoV-19/Australia/VPRL002/2020|EPI ISL 455595|B|Australia|2020-03-06	Oceania|hCoV-19/Australia/VIC49/2020|EPI ISL 419764|B.1|Australia|2020-03-12	0.0003697213	Oceania
Oceania|hCoV-19/Australia/VIC06/2020|EPI ISL 416414|B.4|Australia|2020-03-06	Oceania|hCoV-19/Australia/VIC49/2020|EPI ISL 419764|B.1|Australia|2020-03-12	0.0004787749	Oceania
Oceania|hCoV-19/Australia/VIC18/2020|EPI ISL 419737|B.40|Australia|2020-03-07	Oceania|hCoV-19/Australia/VIC49/2020|EPI ISL 419764|B.1|Australia|2020-03-12	0.0005715053	Oceania
Oceania|hCoV-19/Australia/NSW27/2020|EPI ISL 417390|B.1.1|Australia|2020-03-08	Oceania|hCoV-19/Australia/VIC49/2020|EPI ISL 419764|B.1|Australia|2020-03-12	0.0002688400	Oceania
Oceania|hCoV-19/Australia/NSW28/2020|EPI ISL 417391|B.4|Australia|2020-03-08	Oceania|hCoV-19/Australia/VIC49/2020|EPI ISL 419764|B.1|Australia|2020-03-12	0.0005378334	Oceania
Oceania|hCoV-19/Australia/NSW35/2020|EPI ISL 417393|B.4|Australia|2020-03-08	Oceania|hCoV-19/Australia/VIC49/2020|EPI ISL 419764|B.1|Australia|2020-03-12	0.0005105853	Oceania
Oceania|hCoV-19/Australia/NSW29/2020|EPI ISL 427651|B|Australia|2020-03-08	Oceania|hCoV-19/Australia/VIC49/2020|EPI ISL 419764|B.1|Australia|2020-03-12	0.0003403466	Oceania
Oceania|hCoV-19/Australia/NSW153/2020|EPI ISL 427653|B.1.1|Australia|2020-03-08	Oceania|hCoV-19/Australia/VIC49/2020|EPI ISL 419764|B.1|Australia|2020-03-12	0.0002041874	Oceania
Oceania|hCoV-19/Australia/NSW375/2020|EPI ISL 451635|B.4|Australia|2020-03-08	Oceania|hCoV-19/Australia/VIC49/2020|EPI ISL 419764|B.1|Australia|2020-03-12	0.0005106026	Oceania
Oceania|hCoV-19/Australia/NSW252/2020|EPI ISL 451517|B.4|Australia|2020-03-08	Oceania|hCoV-19/Australia/VIC49/2020|EPI ISL 419764|B.1|Australia|2020-03-12	0.0004424832	Oceania
Oceania|hCoV-19/Australia/VIC19/2020|EPI ISL 419738|B.39|Australia|2020-03-08	Oceania|hCoV-19/Australia/VIC49/2020|EPI ISL 419764|B.1|Australia|2020-03-12	0.0005090843	Oceania
Oceania|hCoV-19/Australia/NSW26/2020|EPI ISL 417389|B.4|Australia|2020-03-09	Oceania|hCoV-19/Australia/VIC49/2020|EPI ISL 419764|B.1|Australia|2020-03-12	0.0005378393	Oceania
Oceania|hCoV-19/Australia/VIC23/2020|EPI ISL 419743|B.40|Australia|2020-03-09	Oceania|hCoV-19/Australia/VIC49/2020|EPI ISL 419764|B.1|Australia|2020-03-12	0.0005378334	Oceania
Oceania|hCoV-19/Australia/VIC21/2020|EPI ISL 419740|B.40|Australia|2020-03-09	Oceania|hCoV-19/Australia/VIC49/2020|EPI ISL 419764|B.1|Australia|2020-03-12	0.0005714597	Oceania
Oceania|hCoV-19/Australia/VIC22/2020|EPI ISL 419742|B.1|Australia|2020-03-09	Oceania|hCoV-19/Australia/VIC49/2020|EPI ISL 419764|B.1|Australia|2020-03-12	0.0001007943	Oceania
Oceania|hCoV-19/Australia/NSW154/2020|EPI ISL 427652|B.1.1|Australia|2020-03-09	Oceania|hCoV-19/Australia/VIC49/2020|EPI ISL 419764|B.1|Australia|2020-03-12	0.0002041874	Oceania
Oceania|hCoV-19/Australia/NSW2155/2020|EPI ISL 500633|B.4|Australia|2020-03-09	Oceania|hCoV-19/Australia/VIC49/2020|EPI ISL 419764|B.1|Australia|2020-03-12	0.0004369717	Oceania
Oceania|hCoV-19/Australia/NSW2154/2020|EPI ISL 500632|B.1.1|Australia|2020-03-09	Oceania|hCoV-19/Australia/VIC49/2020|EPI ISL 419764|B.1|Australia|2020-03-12	0.0002352460	Oceania
Oceania|hCoV-19/Australia/VIC26/2020|EPI ISL 419745|B.3|Australia|2020-03-10	Oceania|hCoV-19/Australia/VIC49/2020|EPI ISL 419764|B.1|Australia|2020-03-12	0.0003360580	Oceania
Oceania|hCoV-19/Australia/NSW31/2020|EPI ISL 417392|B.4|Australia|2020-03-10	Oceania|hCoV-19/Australia/VIC49/2020|EPI ISL 419764|B.1|Australia|2020-03-12	0.0004705632	Oceania
Oceania|hCoV-19/Australia/VIC30/2020|EPI ISL 419749|B.4|Australia|2020-03-10	Oceania|hCoV-19/Australia/VIC49/2020|EPI ISL 419764|B.1|Australia|2020-03-12	0.0004369502	Oceania
Oceania|hCoV-19/Australia/VIC36/2020|EPI ISL 419765|B|Australia|2020-03-10	Oceania|hCoV-19/Australia/VIC49/2020|EPI ISL 419764|B.1|Australia|2020-03-12	0.0004033118	Oceania
Oceania|hCoV-19/Australia/VIC31/2020|EPI ISL 419750|B.1|Australia|2020-03-10	Oceania|hCoV-19/Australia/VIC49/2020|EPI ISL 419764|B.1|Australia|2020-03-12	0.0000335952	Oceania
Oceania|hCoV-19/Australia/NSW36/2020|EPI ISL 417394|B.40|Australia|2020-03-10	Oceania|hCoV-19/Australia/VIC49/2020|EPI ISL 419764|B.1|Australia|2020-03-12	0.0004424888	Oceania
Oceania|hCoV-19/Australia/NSW38/2020|EPI ISL 417396|B.6|Australia|2020-03-10	Oceania|hCoV-19/Australia/VIC49/2020|EPI ISL 419764|B.1|Australia|2020-03-12	0.0004084308	Oceania
Oceania|hCoV-19/Australia/NSW41/2020|EPI ISL 417399|B.40|Australia|2020-03-10	Oceania|hCoV-19/Australia/VIC49/2020|EPI ISL 419764|B.1|Australia|2020-03-12	0.0003403350	Oceania
Oceania|hCoV-19/Australia/NSW44/2020|EPI ISL 417400|B.6|Australia|2020-03-10	Oceania|hCoV-19/Australia/VIC49/2020|EPI ISL 419764|B.1|Australia|2020-03-12	0.0004084189	Oceania
Oceania|hCoV-19/Australia/NSW46/2020|EPI ISL 427658|B.3|Australia|2020-03-10	Oceania|hCoV-19/Australia/VIC49/2020|EPI ISL 419764|B.1|Australia|2020-03-12	0.0003063886	Oceania
Oceania|hCoV-19/Australia/NSW51/2020|EPI ISL 427660|B.40|Australia|2020-03-10	Oceania|hCoV-19/Australia/VIC49/2020|EPI ISL 419764|B.1|Australia|2020-03-12	0.0003403465	Oceania
Oceania|hCoV-19/Australia/NSW376/2020|EPI ISL 451636|B.4|Australia|2020-03-10	Oceania|hCoV-19/Australia/VIC49/2020|EPI ISL 419764|B.1|Australia|2020-03-12	0.0004424961	Oceania
Oceania|hCoV-19/Australia/NSW103/2020|EPI ISL 427657|B.1.5|Australia|2020-03-10	Oceania|hCoV-19/Australia/VIC49/2020|EPI ISL 419764|B.1|Australia|2020-03-12	0.0001020766	Oceania
Oceania|hCoV-19/Australia/NSW63/2020|EPI ISL 427664|B|Australia|2020-03-10	Oceania|hCoV-19/Australia/VIC49/2020|EPI ISL 419764|B.1|Australia|2020-03-12	0.0002722811	Oceania
Oceania|hCoV-19/Australia/NSW49/2020|EPI ISL 427659|B.6|Australia|2020-03-10	Oceania|hCoV-19/Australia/VIC49/2020|EPI ISL 419764|B.1|Australia|2020-03-12	0.0004084447	Oceania
Oceania|hCoV-19/Australia/NSW2159/2020|EPI ISL 500637|B.1.5|Australia|2020-03-10	Oceania|hCoV-19/Australia/VIC49/2020|EPI ISL 419764|B.1|Australia|2020-03-12	0.0001008010	Oceania
Oceania|hCoV-19/Australia/VIC29/2020|EPI ISL 419748|B.1.1|Australia|2020-03-10	Oceania|hCoV-19/Australia/VIC49/2020|EPI ISL 419764|B.1|Australia|2020-03-12	0.0002688581	Oceania
Oceania|hCoV-19/Australia/NSW2139/2020|EPI ISL 500627|B.4|Australia|2020-03-10	Oceania|hCoV-19/Australia/VIC49/2020|EPI ISL 419764|B.1|Australia|2020-03-12	0.0005042360	Oceania
Oceania|hCoV-19/New Zealand/20VR0712/2020|EPI ISL 456163|B.1.1|New Zealand|2020-03-11	Oceania|hCoV-19/Australia/VIC49/2020|EPI ISL 419764|B.1|Australia|2020-03-12	0.0002016218	Oceania
Oceania|hCoV-19/Australia/QLDID921/2020|EPI ISL 417033|B.6|Australia|2020-03-11	Oceania|hCoV-19/Australia/VIC49/2020|EPI ISL 419764|B.1|Australia|2020-03-12	0.0004033002	Oceania
Oceania|hCoV-19/Australia/VIC44/2020|EPI ISL 419767|B.1|Australia|2020-03-11	Oceania|hCoV-19/Australia/VIC49/2020|EPI ISL 419764|B.1|Australia|2020-03-12	0.0001343989	Oceania
Oceania|hCoV-19/Australia/VIC39/2020|EPI ISL 419757|B.1|Australia|2020-03-11	Oceania|hCoV-19/Australia/VIC49/2020|EPI ISL 419764|B.1|Australia|2020-03-12	0.0001007954	Oceania
Oceania|hCoV-19/Australia/QLDID920/2020|EPI ISL 417032|B.1.5|Australia|2020-03-11	Oceania|hCoV-19/Australia/VIC49/2020|EPI ISL 419764|B.1|Australia|2020-03-12	0.0001007943	Oceania
Oceania|hCoV-19/Australia/VIC45/2020|EPI ISL 419802|B.1.1|Australia|2020-03-11	Oceania|hCoV-19/Australia/VIC49/2020|EPI ISL 419764|B.1|Australia|2020-03-12	0.0002016218	Oceania
Oceania|hCoV-19/Australia/NSW40/2020|EPI ISL 417398|B.4|Australia|2020-03-11	Oceania|hCoV-19/Australia/VIC49/2020|EPI ISL 419764|B.1|Australia|2020-03-12	0.0004765418	Oceania
Oceania|hCoV-19/Australia/NSW52/2020|EPI ISL 417405|B|Australia|2020-03-11	Oceania|hCoV-19/Australia/VIC49/2020|EPI ISL 419764|B.1|Australia|2020-03-12	0.0003403350	Oceania
Oceania|hCoV-19/Australia/NSW39/2020|EPI ISL 417397|B.1.5|Australia|2020-03-11	Oceania|hCoV-19/Australia/VIC49/2020|EPI ISL 419764|B.1|Australia|2020-03-12	0.0001020732	Oceania
Oceania|hCoV-19/Australia/NSW102/2020|EPI ISL 427656|B.1.5|Australia|2020-03-11	Oceania|hCoV-19/Australia/VIC49/2020|EPI ISL 419764|B.1|Australia|2020-03-12	0.0001020766	Oceania
Oceania|hCoV-19/Australia/NSW34/2020|EPI ISL 427655|B.4|Australia|2020-03-11	Oceania|hCoV-19/Australia/VIC49/2020|EPI ISL 419764|B.1|Australia|2020-03-12	0.0004425039	Oceania
Oceania|hCoV-19/Australia/VIC38/2020|EPI ISL 419756|B.1.6|Australia|2020-03-11	Oceania|hCoV-19/Australia/VIC49/2020|EPI ISL 419764|B.1|Australia|2020-03-12	0.0002016075	Oceania
Oceania|hCoV-19/Australia/NSW218/2020|EPI ISL 427665|B.3|Australia|2020-03-11	Oceania|hCoV-19/Australia/VIC49/2020|EPI ISL 419764|B.1|Australia|2020-03-12	0.0003403621	Oceania
Oceania|hCoV-19/Australia/VIC43/2020|EPI ISL 419763|B.1.1|Australia|2020-03-11	Oceania|hCoV-19/Australia/VIC49/2020|EPI ISL 419764|B.1|Australia|2020-03-12	0.0002352488	Oceania
Oceania|hCoV-19/Australia/NSW2156/2020|EPI ISL 500634|B.39|Australia|2020-03-11	Oceania|hCoV-19/Australia/VIC49/2020|EPI ISL 419764|B.1|Australia|2020-03-12	0.0004706106	Oceania
Oceania|hCoV-19/Australia/TAS124/2020|EPI ISL 522589|B|Australia|2020-03-11	Oceania|hCoV-19/Australia/VIC49/2020|EPI ISL 419764|B.1|Australia|2020-03-12	0.0003786408	Oceania
Oceania|hCoV-19/New Zealand/CoV002/2020|EPI ISL 417212|B.31|New Zealand|2020-03-11	Oceania|hCoV-19/Australia/VIC49/2020|EPI ISL 419764|B.1|Australia|2020-03-12	0.0004723561	Oceania
Oceania|hCoV-19/Australia/VIC50/2020|EPI ISL 419766|B.1|Australia|2020-03-12	Oceania|hCoV-19/Australia/VIC49/2020|EPI ISL 419764|B.1|Australia|2020-03-12	0.0000335952	Oceania
Oceania|hCoV-19/Australia/VIC55/2020|EPI ISL 419776|B|Australia|2020-03-12	Oceania|hCoV-19/Australia/VIC49/2020|EPI ISL 419764|B.1|Australia|2020-03-12	0.0004033002	Oceania
Oceania|hCoV-19/Australia/VIC52/2020|EPI ISL 419768|B.1.1.71|Australia|2020-03-12	Oceania|hCoV-19/Australia/VIC49/2020|EPI ISL 419764|B.1|Australia|2020-03-12	0.0003024513	Oceania
Oceania|hCoV-19/Australia/VIC58/2020|EPI ISL 419784|B.4|Australia|2020-03-12	Oceania|hCoV-19/Australia/VIC49/2020|EPI ISL 419764|B.1|Australia|2020-03-12	0.0004033118	Oceania
Oceania|hCoV-19/Australia/VIC54/2020|EPI ISL 419770|B.1|Australia|2020-03-12	Oceania|hCoV-19/Australia/VIC49/2020|EPI ISL 419764|B.1|Australia|2020-03-12	0.0001343989	Oceania
Oceania|hCoV-19/Australia/VIC47/2020|EPI ISL 419759|B.40|Australia|2020-03-12	Oceania|hCoV-19/Australia/VIC49/2020|EPI ISL 419764|B.1|Australia|2020-03-12	0.0005714860	Oceania
Oceania|hCoV-19/Australia/NSW50/2020|EPI ISL 417404|B.1.1|Australia|2020-03-12	Oceania|hCoV-19/Australia/VIC49/2020|EPI ISL 419764|B.1|Australia|2020-03-12	0.0002382155	Oceania
Oceania|hCoV-19/Australia/NSW254/2020|EPI ISL 451519|B.4|Australia|2020-03-12	Oceania|hCoV-19/Australia/VIC49/2020|EPI ISL 419764|B.1|Australia|2020-03-12	0.0005446540	Oceania
Oceania|hCoV-19/Australia/VIC48/2020|EPI ISL 419762|B.1|Australia|2020-03-12	Oceania|hCoV-19/Australia/VIC49/2020|EPI ISL 419764|B.1|Australia|2020-03-12	0.0000335963	Oceania
Oceania|hCoV-19/Australia/NSW2158/2020|EPI ISL 500636|B.1.5|Australia|2020-03-12	Oceania|hCoV-19/Australia/VIC49/2020|EPI ISL 419764|B.1|Australia|2020-03-12	0.0001344080	Oceania
Oceania|hCoV-19/Australia/NSW02/2020|EPI ISL 408976|B|Australia|2020-01-22	Oceania|hCoV-19/New Zealand/20VR0334/2020|EPI ISL 456157|B.1|New Zealand|2020-03-12	0.0003085526	Oceania
Oceania|hCoV-19/Australia/NSW01/2020|EPI ISL 407893|A|Australia|2020-01-24	Oceania|hCoV-19/New Zealand/20VR0334/2020|EPI ISL 456157|B.1|New Zealand|2020-03-12	0.0003081052	Oceania
Oceania|hCoV-19/Australia/NSW04/2020|EPI ISL 417030|A|Australia|2020-01-24	Oceania|hCoV-19/New Zealand/20VR0334/2020|EPI ISL 456157|B.1|New Zealand|2020-03-12	0.0004108326	Oceania
Oceania|hCoV-19/Australia/VIC02/2020|EPI ISL 416410|B|Australia|2020-01-24	Oceania|hCoV-19/New Zealand/20VR0334/2020|EPI ISL 456157|B.1|New Zealand|2020-03-12	0.0002738783	Oceania
Oceania|hCoV-19/Australia/VIC01/2020|EPI ISL 406844|B|Australia|2020-01-25	Oceania|hCoV-19/New Zealand/20VR0334/2020|EPI ISL 456157|B.1|New Zealand|2020-03-12	0.0003424955	Oceania
Oceania|hCoV-19/Australia/NSW03/2020|EPI ISL 408977|B|Australia|2020-01-25	Oceania|hCoV-19/New Zealand/20VR0334/2020|EPI ISL 456157|B.1|New Zealand|2020-03-12	0.0002738784	Oceania
Oceania|hCoV-19/Australia/NSW2153/2020|EPI ISL 509505|B.1.5|Australia|2020-01-25	Oceania|hCoV-19/New Zealand/20VR0334/2020|EPI ISL 456157|B.1|New Zealand|2020-03-12	0.0001369307	Oceania
Oceania|hCoV-19/Australia/QLD01/2020|EPI ISL 407894|A|Australia|2020-01-28	Oceania|hCoV-19/New Zealand/20VR0334/2020|EPI ISL 456157|B.1|New Zealand|2020-03-12	0.0003766107	Oceania
Oceania|hCoV-19/Australia/VPRL014/2020|EPI ISL 455603|B.1|Australia|2020-01-30	Oceania|hCoV-19/New Zealand/20VR0334/2020|EPI ISL 456157|B.1|New Zealand|2020-03-12	0.0003081051	Oceania
Oceania|hCoV-19/Australia/QLD02/2020|EPI ISL 407896|A|Australia|2020-01-30	Oceania|hCoV-19/New Zealand/20VR0334/2020|EPI ISL 456157|B.1|New Zealand|2020-03-12	0.0004451040	Oceania
Oceania|hCoV-19/Australia/SA01/2020|EPI ISL 480778|B.1|Australia|2020-01-30	Oceania|hCoV-19/New Zealand/20VR0334/2020|EPI ISL 456157|B.1|New Zealand|2020-03-12	0.0003081051	Oceania
Oceania|hCoV-19/Australia/SA04/2020|EPI ISL 480781|B.1|Australia|2020-01-30	Oceania|hCoV-19/New Zealand/20VR0334/2020|EPI ISL 456157|B.1|New Zealand|2020-03-12	0.0003081684	Oceania
Oceania|hCoV-19/Australia/VIC13/2020|EPI ISL 419733|B|Australia|2020-01-31	Oceania|hCoV-19/New Zealand/20VR0334/2020|EPI ISL 456157|B.1|New Zealand|2020-03-12	0.0003765997	Oceania
Oceania|hCoV-19/Australia/VIC14/2020|EPI ISL 419734|B|Australia|2020-02-02	Oceania|hCoV-19/New Zealand/20VR0334/2020|EPI ISL 456157|B.1|New Zealand|2020-03-12	0.0002738655	Oceania
Oceania|hCoV-19/Australia/QLD03/2020|EPI ISL 410717|A|Australia|2020-02-05	Oceania|hCoV-19/New Zealand/20VR0334/2020|EPI ISL 456157|B.1|New Zealand|2020-03-12	0.0004108566	Oceania
Oceania|hCoV-19/Australia/QLD04/2020|EPI ISL 410718|A|Australia|2020-02-05	Oceania|hCoV-19/New Zealand/20VR0334/2020|EPI ISL 456157|B.1|New Zealand|2020-03-12	0.0003766107	Oceania
Oceania|hCoV-19/Australia/VIC07/2020|EPI ISL 416415|A|Australia|2020-02-08	Oceania|hCoV-19/New Zealand/20VR0334/2020|EPI ISL 456157|B.1|New Zealand|2020-03-12	0.0004108566	Oceania
Oceania|hCoV-19/Australia/SAP097/2020|EPI ISL 468039|B|Australia|2020-02-22	Oceania|hCoV-19/New Zealand/20VR0334/2020|EPI ISL 456157|B.1|New Zealand|2020-03-12	0.0003423783	Oceania
Oceania|hCoV-19/Australia/WA11/2020|EPI ISL 420456|B|Australia|2020-02-22	Oceania|hCoV-19/New Zealand/20VR0334/2020|EPI ISL 456157|B.1|New Zealand|2020-03-12	0.0003423974	Oceania
Oceania|hCoV-19/Australia/WA34/2020|EPI ISL 470851|B|Australia|2020-02-27	Oceania|hCoV-19/New Zealand/20VR0334/2020|EPI ISL 456157|B.1|New Zealand|2020-03-12	0.0003423623	Oceania
Oceania|hCoV-19/New Zealand/20VR0174/2020|EPI ISL 413490|B.4|New Zealand|2020-02-27	Oceania|hCoV-19/New Zealand/20VR0334/2020|EPI ISL 456157|B.1|New Zealand|2020-03-12	0.0004108952	Oceania
Oceania|hCoV-19/Australia/NSW05/2020|EPI ISL 412975|B.4|Australia|2020-02-28	Oceania|hCoV-19/New Zealand/20VR0334/2020|EPI ISL 456157|B.1|New Zealand|2020-03-12	0.0004451588	Oceania
Oceania|hCoV-19/Australia/QLDID922/2020|EPI ISL 418799|B|Australia|2020-02-28	Oceania|hCoV-19/New Zealand/20VR0334/2020|EPI ISL 456157|B.1|New Zealand|2020-03-12	0.0004108446	Oceania
Oceania|hCoV-19/Australia/NSW09/2020|EPI ISL 413595|B.4|Australia|2020-02-28	Oceania|hCoV-19/New Zealand/20VR0334/2020|EPI ISL 456157|B.1|New Zealand|2020-03-12	0.0004855988	Oceania
Oceania|hCoV-19/Australia/NSW08/2020|EPI ISL 413594|B|Australia|2020-02-28	Oceania|hCoV-19/New Zealand/20VR0334/2020|EPI ISL 456157|B.1|New Zealand|2020-03-12	0.0002427375	Oceania
Oceania|hCoV-19/Australia/NSW10/2020|EPI ISL 413596|B|Australia|2020-02-28	Oceania|hCoV-19/New Zealand/20VR0334/2020|EPI ISL 456157|B.1|New Zealand|2020-03-12	0.0002427459	Oceania
Oceania|hCoV-19/Australia/NSW219/2020|EPI ISL 427643|B|Australia|2020-02-28	Oceania|hCoV-19/New Zealand/20VR0334/2020|EPI ISL 456157|B.1|New Zealand|2020-03-12	0.0002427543	Oceania
Oceania|hCoV-19/Australia/NSW07/2020|EPI ISL 413214|B.4|Australia|2020-02-29	Oceania|hCoV-19/New Zealand/20VR0334/2020|EPI ISL 456157|B.1|New Zealand|2020-03-12	0.0004108951	Oceania
Oceania|hCoV-19/Australia/QLD09/2020|EPI ISL 414414|B.4|Australia|2020-02-29	Oceania|hCoV-19/New Zealand/20VR0334/2020|EPI ISL 456157|B.1|New Zealand|2020-03-12	0.0004451458	Oceania
Oceania|hCoV-19/Australia/NSW06/2020|EPI ISL 413213|B.4|Australia|2020-02-29	Oceania|hCoV-19/New Zealand/20VR0334/2020|EPI ISL 456157|B.1|New Zealand|2020-03-12	0.0004794063	Oceania
Oceania|hCoV-19/New Zealand/20VR0189/2020|EPI ISL 416519|B.1.1|New Zealand|2020-03-02	Oceania|hCoV-19/New Zealand/20VR0334/2020|EPI ISL 456157|B.1|New Zealand|2020-03-12	0.0002054062	Oceania
Oceania|hCoV-19/Australia/VIC04/2020|EPI ISL 416412|B.4|Australia|2020-03-02	Oceania|hCoV-19/New Zealand/20VR0334/2020|EPI ISL 456157|B.1|New Zealand|2020-03-12	0.0005479158	Oceania
Oceania|hCoV-19/Australia/NSW11/2020|EPI ISL 413597|B.4|Australia|2020-03-02	Oceania|hCoV-19/New Zealand/20VR0334/2020|EPI ISL 456157|B.1|New Zealand|2020-03-12	0.0003815064	Oceania
Oceania|hCoV-19/Australia/NSW217/2020|EPI ISL 427644|B.4|Australia|2020-03-02	Oceania|hCoV-19/New Zealand/20VR0334/2020|EPI ISL 456157|B.1|New Zealand|2020-03-12	0.0003815196	Oceania
Oceania|hCoV-19/Australia/SAP098/2020|EPI ISL 483066|B.4|Australia|2020-03-03	Oceania|hCoV-19/New Zealand/20VR0334/2020|EPI ISL 456157|B.1|New Zealand|2020-03-12	0.0004794512	Oceania
Oceania|hCoV-19/Australia/NSW15/2020|EPI ISL 417383|B.4|Australia|2020-03-03	Oceania|hCoV-19/New Zealand/20VR0334/2020|EPI ISL 456157|B.1|New Zealand|2020-03-12	0.0004793978	Oceania
Oceania|hCoV-19/New Zealand/20VR1109/2020|EPI ISL 456190|B.31|New Zealand|2020-03-03	Oceania|hCoV-19/New Zealand/20VR0334/2020|EPI ISL 456157|B.1|New Zealand|2020-03-12	0.0006164780	Oceania
Oceania|hCoV-19/Australia/NSW14/2020|EPI ISL 413600|B.4|Australia|2020-03-03	Oceania|hCoV-19/New Zealand/20VR0334/2020|EPI ISL 456157|B.1|New Zealand|2020-03-12	0.0003815109	Oceania
Oceania|hCoV-19/Australia/NSW22/2020|EPI ISL 427649|B.4|Australia|2020-03-03	Oceania|hCoV-19/New Zealand/20VR0334/2020|EPI ISL 456157|B.1|New Zealand|2020-03-12	0.0004162243	Oceania
Oceania|hCoV-19/Australia/VPRL004/2020|EPI ISL 455596|B.4|Australia|2020-03-03	Oceania|hCoV-19/New Zealand/20VR0334/2020|EPI ISL 456157|B.1|New Zealand|2020-03-12	0.0004794840	Oceania
Oceania|hCoV-19/Australia/SAP217/2020|EPI ISL 483073|B|Australia|2020-03-03	Oceania|hCoV-19/New Zealand/20VR0334/2020|EPI ISL 456157|B.1|New Zealand|2020-03-12	0.0003461073	Oceania
Oceania|hCoV-19/Australia/SAP099/2020|EPI ISL 468038|B.4|Australia|2020-03-04	Oceania|hCoV-19/New Zealand/20VR0334/2020|EPI ISL 456157|B.1|New Zealand|2020-03-12	0.0005137327	Oceania
Oceania|hCoV-19/Australia/NSW21/2020|EPI ISL 417386|B.4|Australia|2020-03-04	Oceania|hCoV-19/New Zealand/20VR0334/2020|EPI ISL 456157|B.1|New Zealand|2020-03-12	0.0004451667	Oceania
Oceania|hCoV-19/Australia/WA06/2020|EPI ISL 420534|B.1.98|Australia|2020-03-04	Oceania|hCoV-19/New Zealand/20VR0334/2020|EPI ISL 456157|B.1|New Zealand|2020-03-12	0.0001714201	Oceania
Oceania|hCoV-19/Australia/NSW12/2020|EPI ISL 413598|B.4|Australia|2020-03-04	Oceania|hCoV-19/New Zealand/20VR0334/2020|EPI ISL 456157|B.1|New Zealand|2020-03-12	0.0004855988	Oceania
Oceania|hCoV-19/Australia/NSW23/2020|EPI ISL 427650|B.4|Australia|2020-03-04	Oceania|hCoV-19/New Zealand/20VR0334/2020|EPI ISL 456157|B.1|New Zealand|2020-03-12	0.0004162046	Oceania
Oceania|hCoV-19/Australia/NSW65/2020|EPI ISL 427645|B.4|Australia|2020-03-04	Oceania|hCoV-19/New Zealand/20VR0334/2020|EPI ISL 456157|B.1|New Zealand|2020-03-12	0.0004508978	Oceania
Oceania|hCoV-19/Australia/NSW13/2020|EPI ISL 413599|B.4|Australia|2020-03-04	Oceania|hCoV-19/New Zealand/20VR0334/2020|EPI ISL 456157|B.1|New Zealand|2020-03-12	0.0004162045	Oceania
Oceania|hCoV-19/New Zealand/20VR0195/2020|EPI ISL 534335|B.1.1|New Zealand|2020-03-04	Oceania|hCoV-19/New Zealand/20VR0334/2020|EPI ISL 456157|B.1|New Zealand|2020-03-12	0.0002054061	Oceania
Oceania|hCoV-19/Australia/NSW25/2020|EPI ISL 417388|B.6|Australia|2020-03-05	Oceania|hCoV-19/New Zealand/20VR0334/2020|EPI ISL 456157|B.1|New Zealand|2020-03-12	0.0004793698	Oceania
Oceania|hCoV-19/Australia/NSW18/2020|EPI ISL 417384|B.4|Australia|2020-03-05	Oceania|hCoV-19/New Zealand/20VR0334/2020|EPI ISL 456157|B.1|New Zealand|2020-03-12	0.0004793838	Oceania
Oceania|hCoV-19/Australia/NSW66/2020|EPI ISL 427646|B.4|Australia|2020-03-05	Oceania|hCoV-19/New Zealand/20VR0334/2020|EPI ISL 456157|B.1|New Zealand|2020-03-12	0.0004508978	Oceania
Oceania|hCoV-19/Australia/TAS54/2020|EPI ISL 522729|B.4|Australia|2020-03-05	Oceania|hCoV-19/New Zealand/20VR0334/2020|EPI ISL 456157|B.1|New Zealand|2020-03-12	0.0004482123	Oceania
Oceania|hCoV-19/New Zealand/20VR0206/2020|EPI ISL 416526|B.4|New Zealand|2020-03-05	Oceania|hCoV-19/New Zealand/20VR0334/2020|EPI ISL 456157|B.1|New Zealand|2020-03-12	0.0004451458	Oceania
Oceania|hCoV-19/Australia/NSW24/2020|EPI ISL 417387|B.4|Australia|2020-03-06	Oceania|hCoV-19/New Zealand/20VR0334/2020|EPI ISL 456157|B.1|New Zealand|2020-03-12	0.0004794063	Oceania
Oceania|hCoV-19/Australia/NSW19/2020|EPI ISL 417385|B.4|Australia|2020-03-06	Oceania|hCoV-19/New Zealand/20VR0334/2020|EPI ISL 456157|B.1|New Zealand|2020-03-12	0.0004793978	Oceania
Oceania|hCoV-19/Australia/NSW155/2020|EPI ISL 427647|B.1.1|Australia|2020-03-06	Oceania|hCoV-19/New Zealand/20VR0334/2020|EPI ISL 456157|B.1|New Zealand|2020-03-12	0.0002080697	Oceania
Oceania|hCoV-19/Australia/NSW33/2020|EPI ISL 427654|B.4|Australia|2020-03-06	Oceania|hCoV-19/New Zealand/20VR0334/2020|EPI ISL 456157|B.1|New Zealand|2020-03-12	0.0004162244	Oceania
Oceania|hCoV-19/Australia/VPRL002/2020|EPI ISL 455595|B|Australia|2020-03-06	Oceania|hCoV-19/New Zealand/20VR0334/2020|EPI ISL 456157|B.1|New Zealand|2020-03-12	0.0003766625	Oceania
Oceania|hCoV-19/Australia/VIC06/2020|EPI ISL 416414|B.4|Australia|2020-03-06	Oceania|hCoV-19/New Zealand/20VR0334/2020|EPI ISL 456157|B.1|New Zealand|2020-03-12	0.0004836763	Oceania
Oceania|hCoV-19/Australia/VIC18/2020|EPI ISL 419737|B.40|Australia|2020-03-07	Oceania|hCoV-19/New Zealand/20VR0334/2020|EPI ISL 456157|B.1|New Zealand|2020-03-12	0.0005479506	Oceania
Oceania|hCoV-19/Australia/NSW27/2020|EPI ISL 417390|B.1.1|Australia|2020-03-08	Oceania|hCoV-19/New Zealand/20VR0334/2020|EPI ISL 456157|B.1|New Zealand|2020-03-12	0.0002738864	Oceania
Oceania|hCoV-19/Australia/NSW28/2020|EPI ISL 417391|B.4|Australia|2020-03-08	Oceania|hCoV-19/New Zealand/20VR0334/2020|EPI ISL 456157|B.1|New Zealand|2020-03-12	0.0005479319	Oceania
Oceania|hCoV-19/Australia/NSW35/2020|EPI ISL 417393|B.4|Australia|2020-03-08	Oceania|hCoV-19/New Zealand/20VR0334/2020|EPI ISL 456157|B.1|New Zealand|2020-03-12	0.0005202955	Oceania
Oceania|hCoV-19/Australia/NSW29/2020|EPI ISL 427651|B|Australia|2020-03-08	Oceania|hCoV-19/New Zealand/20VR0334/2020|EPI ISL 456157|B.1|New Zealand|2020-03-12	0.0003468184	Oceania
Oceania|hCoV-19/Australia/NSW153/2020|EPI ISL 427653|B.1.1|Australia|2020-03-08	Oceania|hCoV-19/New Zealand/20VR0334/2020|EPI ISL 456157|B.1|New Zealand|2020-03-12	0.0002080697	Oceania
Oceania|hCoV-19/Australia/NSW375/2020|EPI ISL 451635|B.4|Australia|2020-03-08	Oceania|hCoV-19/New Zealand/20VR0334/2020|EPI ISL 456157|B.1|New Zealand|2020-03-12	0.0005203135	Oceania
Oceania|hCoV-19/Australia/NSW252/2020|EPI ISL 451517|B.4|Australia|2020-03-08	Oceania|hCoV-19/New Zealand/20VR0334/2020|EPI ISL 456157|B.1|New Zealand|2020-03-12	0.0004508978	Oceania
Oceania|hCoV-19/Australia/VIC19/2020|EPI ISL 419738|B.39|Australia|2020-03-08	Oceania|hCoV-19/New Zealand/20VR0334/2020|EPI ISL 456157|B.1|New Zealand|2020-03-12	0.0004793976	Oceania
Oceania|hCoV-19/Australia/NSW26/2020|EPI ISL 417389|B.4|Australia|2020-03-09	Oceania|hCoV-19/New Zealand/20VR0334/2020|EPI ISL 456157|B.1|New Zealand|2020-03-12	0.0005479381	Oceania
Oceania|hCoV-19/Australia/VIC23/2020|EPI ISL 419743|B.40|Australia|2020-03-09	Oceania|hCoV-19/New Zealand/20VR0334/2020|EPI ISL 456157|B.1|New Zealand|2020-03-12	0.0005479319	Oceania
Oceania|hCoV-19/Australia/VIC21/2020|EPI ISL 419740|B.40|Australia|2020-03-09	Oceania|hCoV-19/New Zealand/20VR0334/2020|EPI ISL 456157|B.1|New Zealand|2020-03-12	0.0005821898	Oceania
Oceania|hCoV-19/Australia/VIC22/2020|EPI ISL 419742|B.1|Australia|2020-03-09	Oceania|hCoV-19/New Zealand/20VR0334/2020|EPI ISL 456157|B.1|New Zealand|2020-03-12	0.0001026858	Oceania
Oceania|hCoV-19/Australia/NSW154/2020|EPI ISL 427652|B.1.1|Australia|2020-03-09	Oceania|hCoV-19/New Zealand/20VR0334/2020|EPI ISL 456157|B.1|New Zealand|2020-03-12	0.0002080697	Oceania
Oceania|hCoV-19/Australia/NSW2155/2020|EPI ISL 500633|B.4|Australia|2020-03-09	Oceania|hCoV-19/New Zealand/20VR0334/2020|EPI ISL 456157|B.1|New Zealand|2020-03-12	0.0004451760	Oceania
Oceania|hCoV-19/Australia/NSW2154/2020|EPI ISL 500632|B.1.1|Australia|2020-03-09	Oceania|hCoV-19/New Zealand/20VR0334/2020|EPI ISL 456157|B.1|New Zealand|2020-03-12	0.0002396620	Oceania
Oceania|hCoV-19/Australia/VIC26/2020|EPI ISL 419745|B.3|Australia|2020-03-10	Oceania|hCoV-19/New Zealand/20VR0334/2020|EPI ISL 456157|B.1|New Zealand|2020-03-12	0.0003423662	Oceania
Oceania|hCoV-19/Australia/NSW31/2020|EPI ISL 417392|B.4|Australia|2020-03-10	Oceania|hCoV-19/New Zealand/20VR0334/2020|EPI ISL 456157|B.1|New Zealand|2020-03-12	0.0004793978	Oceania
Oceania|hCoV-19/Australia/VIC30/2020|EPI ISL 419749|B.4|Australia|2020-03-10	Oceania|hCoV-19/New Zealand/20VR0334/2020|EPI ISL 456157|B.1|New Zealand|2020-03-12	0.0004451537	Oceania
Oceania|hCoV-19/Australia/VIC36/2020|EPI ISL 419765|B|Australia|2020-03-10	Oceania|hCoV-19/New Zealand/20VR0334/2020|EPI ISL 456157|B.1|New Zealand|2020-03-12	0.0004108832	Oceania
Oceania|hCoV-19/Australia/VIC31/2020|EPI ISL 419750|B.1|Australia|2020-03-10	Oceania|hCoV-19/New Zealand/20VR0334/2020|EPI ISL 456157|B.1|New Zealand|2020-03-12	0.0000342256	Oceania
Oceania|hCoV-19/Australia/NSW36/2020|EPI ISL 417394|B.40|Australia|2020-03-10	Oceania|hCoV-19/New Zealand/20VR0334/2020|EPI ISL 456157|B.1|New Zealand|2020-03-12	0.0004509036	Oceania
Oceania|hCoV-19/Australia/NSW38/2020|EPI ISL 417396|B.6|Australia|2020-03-10	Oceania|hCoV-19/New Zealand/20VR0334/2020|EPI ISL 456157|B.1|New Zealand|2020-03-12	0.0004161975	Oceania
Oceania|hCoV-19/Australia/NSW41/2020|EPI ISL 417399|B.40|Australia|2020-03-10	Oceania|hCoV-19/New Zealand/20VR0334/2020|EPI ISL 456157|B.1|New Zealand|2020-03-12	0.0003468063	Oceania
Oceania|hCoV-19/Australia/NSW44/2020|EPI ISL 417400|B.6|Australia|2020-03-10	Oceania|hCoV-19/New Zealand/20VR0334/2020|EPI ISL 456157|B.1|New Zealand|2020-03-12	0.0004161852	Oceania
Oceania|hCoV-19/Australia/NSW46/2020|EPI ISL 427658|B.3|Australia|2020-03-10	Oceania|hCoV-19/New Zealand/20VR0334/2020|EPI ISL 456157|B.1|New Zealand|2020-03-12	0.0003122162	Oceania
Oceania|hCoV-19/Australia/NSW51/2020|EPI ISL 427660|B.40|Australia|2020-03-10	Oceania|hCoV-19/New Zealand/20VR0334/2020|EPI ISL 456157|B.1|New Zealand|2020-03-12	0.0003468183	Oceania
Oceania|hCoV-19/Australia/NSW376/2020|EPI ISL 451636|B.4|Australia|2020-03-10	Oceania|hCoV-19/New Zealand/20VR0334/2020|EPI ISL 456157|B.1|New Zealand|2020-03-12	0.0004509112	Oceania
Oceania|hCoV-19/Australia/NSW103/2020|EPI ISL 427657|B.1.5|Australia|2020-03-10	Oceania|hCoV-19/New Zealand/20VR0334/2020|EPI ISL 456157|B.1|New Zealand|2020-03-12	0.0001040171	Oceania
Oceania|hCoV-19/Australia/NSW63/2020|EPI ISL 427664|B|Australia|2020-03-10	Oceania|hCoV-19/New Zealand/20VR0334/2020|EPI ISL 456157|B.1|New Zealand|2020-03-12	0.0002774586	Oceania
Oceania|hCoV-19/Australia/NSW49/2020|EPI ISL 427659|B.6|Australia|2020-03-10	Oceania|hCoV-19/New Zealand/20VR0334/2020|EPI ISL 456157|B.1|New Zealand|2020-03-12	0.0004162120	Oceania
Oceania|hCoV-19/Australia/NSW2159/2020|EPI ISL 500637|B.1.5|Australia|2020-03-10	Oceania|hCoV-19/New Zealand/20VR0334/2020|EPI ISL 456157|B.1|New Zealand|2020-03-12	0.0001026928	Oceania
Oceania|hCoV-19/Australia/VIC29/2020|EPI ISL 419748|B.1.1|Australia|2020-03-10	Oceania|hCoV-19/New Zealand/20VR0334/2020|EPI ISL 456157|B.1|New Zealand|2020-03-12	0.0002739051	Oceania
Oceania|hCoV-19/Australia/NSW2139/2020|EPI ISL 500627|B.4|Australia|2020-03-10	Oceania|hCoV-19/New Zealand/20VR0334/2020|EPI ISL 456157|B.1|New Zealand|2020-03-12	0.0005137040	Oceania
Oceania|hCoV-19/New Zealand/20VR0712/2020|EPI ISL 456163|B.1.1|New Zealand|2020-03-11	Oceania|hCoV-19/New Zealand/20VR0334/2020|EPI ISL 456157|B.1|New Zealand|2020-03-12	0.0002054062	Oceania
Oceania|hCoV-19/Australia/QLDID921/2020|EPI ISL 417033|B.6|Australia|2020-03-11	Oceania|hCoV-19/New Zealand/20VR0334/2020|EPI ISL 456157|B.1|New Zealand|2020-03-12	0.0004108712	Oceania
Oceania|hCoV-19/Australia/VIC44/2020|EPI ISL 419767|B.1|Australia|2020-03-11	Oceania|hCoV-19/New Zealand/20VR0334/2020|EPI ISL 456157|B.1|New Zealand|2020-03-12	0.0001369213	Oceania
Oceania|hCoV-19/Australia/VIC39/2020|EPI ISL 419757|B.1|Australia|2020-03-11	Oceania|hCoV-19/New Zealand/20VR0334/2020|EPI ISL 456157|B.1|New Zealand|2020-03-12	0.0001026870	Oceania
Oceania|hCoV-19/Australia/QLDID920/2020|EPI ISL 417032|B.1.5|Australia|2020-03-11	Oceania|hCoV-19/New Zealand/20VR0334/2020|EPI ISL 456157|B.1|New Zealand|2020-03-12	0.0001026858	Oceania
Oceania|hCoV-19/Australia/VIC45/2020|EPI ISL 419802|B.1.1|Australia|2020-03-11	Oceania|hCoV-19/New Zealand/20VR0334/2020|EPI ISL 456157|B.1|New Zealand|2020-03-12	0.0002054062	Oceania
Oceania|hCoV-19/Australia/NSW40/2020|EPI ISL 417398|B.4|Australia|2020-03-11	Oceania|hCoV-19/New Zealand/20VR0334/2020|EPI ISL 456157|B.1|New Zealand|2020-03-12	0.0004856045	Oceania
Oceania|hCoV-19/Australia/NSW52/2020|EPI ISL 417405|B|Australia|2020-03-11	Oceania|hCoV-19/New Zealand/20VR0334/2020|EPI ISL 456157|B.1|New Zealand|2020-03-12	0.0003468064	Oceania
Oceania|hCoV-19/Australia/NSW39/2020|EPI ISL 417397|B.1.5|Australia|2020-03-11	Oceania|hCoV-19/New Zealand/20VR0334/2020|EPI ISL 456157|B.1|New Zealand|2020-03-12	0.0001040135	Oceania
Oceania|hCoV-19/Australia/NSW102/2020|EPI ISL 427656|B.1.5|Australia|2020-03-11	Oceania|hCoV-19/New Zealand/20VR0334/2020|EPI ISL 456157|B.1|New Zealand|2020-03-12	0.0001040171	Oceania
Oceania|hCoV-19/Australia/NSW34/2020|EPI ISL 427655|B.4|Australia|2020-03-11	Oceania|hCoV-19/New Zealand/20VR0334/2020|EPI ISL 456157|B.1|New Zealand|2020-03-12	0.0004509193	Oceania
Oceania|hCoV-19/Australia/VIC38/2020|EPI ISL 419756|B.1.6|Australia|2020-03-11	Oceania|hCoV-19/New Zealand/20VR0334/2020|EPI ISL 456157|B.1|New Zealand|2020-03-12	0.0002053914	Oceania
Oceania|hCoV-19/Australia/NSW218/2020|EPI ISL 427665|B.3|Australia|2020-03-11	Oceania|hCoV-19/New Zealand/20VR0334/2020|EPI ISL 456157|B.1|New Zealand|2020-03-12	0.0003468345	Oceania
Oceania|hCoV-19/Australia/VIC43/2020|EPI ISL 419763|B.1.1|Australia|2020-03-11	Oceania|hCoV-19/New Zealand/20VR0334/2020|EPI ISL 456157|B.1|New Zealand|2020-03-12	0.0002054061	Oceania
Oceania|hCoV-19/Australia/NSW2156/2020|EPI ISL 500634|B.39|Australia|2020-03-11	Oceania|hCoV-19/New Zealand/20VR0334/2020|EPI ISL 456157|B.1|New Zealand|2020-03-12	0.0004794470	Oceania
Oceania|hCoV-19/Australia/TAS124/2020|EPI ISL 522589|B|Australia|2020-03-11	Oceania|hCoV-19/New Zealand/20VR0334/2020|EPI ISL 456157|B.1|New Zealand|2020-03-12	0.0003827556	Oceania
Oceania|hCoV-19/New Zealand/CoV002/2020|EPI ISL 417212|B.31|New Zealand|2020-03-11	Oceania|hCoV-19/New Zealand/20VR0334/2020|EPI ISL 456157|B.1|New Zealand|2020-03-12	0.0004812587	Oceania
Oceania|hCoV-19/Australia/VIC50/2020|EPI ISL 419766|B.1|Australia|2020-03-12	Oceania|hCoV-19/New Zealand/20VR0334/2020|EPI ISL 456157|B.1|New Zealand|2020-03-12	0.0000342256	Oceania
Oceania|hCoV-19/Australia/VIC55/2020|EPI ISL 419776|B|Australia|2020-03-12	Oceania|hCoV-19/New Zealand/20VR0334/2020|EPI ISL 456157|B.1|New Zealand|2020-03-12	0.0004108712	Oceania
Oceania|hCoV-19/Australia/VIC52/2020|EPI ISL 419768|B.1.1.71|Australia|2020-03-12	Oceania|hCoV-19/New Zealand/20VR0334/2020|EPI ISL 456157|B.1|New Zealand|2020-03-12	0.0003081286	Oceania
Oceania|hCoV-19/Australia/VIC58/2020|EPI ISL 419784|B.4|Australia|2020-03-12	Oceania|hCoV-19/New Zealand/20VR0334/2020|EPI ISL 456157|B.1|New Zealand|2020-03-12	0.0004108832	Oceania
Oceania|hCoV-19/Australia/VIC54/2020|EPI ISL 419770|B.1|Australia|2020-03-12	Oceania|hCoV-19/New Zealand/20VR0334/2020|EPI ISL 456157|B.1|New Zealand|2020-03-12	0.0001369213	Oceania
Oceania|hCoV-19/Australia/VIC47/2020|EPI ISL 419759|B.40|Australia|2020-03-12	Oceania|hCoV-19/New Zealand/20VR0334/2020|EPI ISL 456157|B.1|New Zealand|2020-03-12	0.0005822171	Oceania
Oceania|hCoV-19/Australia/NSW50/2020|EPI ISL 417404|B.1.1|Australia|2020-03-12	Oceania|hCoV-19/New Zealand/20VR0334/2020|EPI ISL 456157|B.1|New Zealand|2020-03-12	0.0002427447	Oceania
Oceania|hCoV-19/Australia/NSW254/2020|EPI ISL 451519|B.4|Australia|2020-03-12	Oceania|hCoV-19/New Zealand/20VR0334/2020|EPI ISL 456157|B.1|New Zealand|2020-03-12	0.0005550127	Oceania
Oceania|hCoV-19/Australia/VIC48/2020|EPI ISL 419762|B.1|Australia|2020-03-12	Oceania|hCoV-19/New Zealand/20VR0334/2020|EPI ISL 456157|B.1|New Zealand|2020-03-12	0.0000342267	Oceania
Oceania|hCoV-19/Australia/NSW2158/2020|EPI ISL 500636|B.1.5|Australia|2020-03-12	Oceania|hCoV-19/New Zealand/20VR0334/2020|EPI ISL 456157|B.1|New Zealand|2020-03-12	0.0001369307	Oceania
Oceania|hCoV-19/Australia/VIC49/2020|EPI ISL 419764|B.1|Australia|2020-03-12	Oceania|hCoV-19/New Zealand/20VR0334/2020|EPI ISL 456157|B.1|New Zealand|2020-03-12	0.0000684526	Oceania
Oceania|hCoV-19/Australia/NSW02/2020|EPI ISL 408976|B|Australia|2020-01-22	Oceania|hCoV-19/Australia/VIC62/2020|EPI ISL 419774|B.1|Australia|2020-03-13	0.0002354646	Oceania
Oceania|hCoV-19/Australia/NSW01/2020|EPI ISL 407893|A|Australia|2020-01-24	Oceania|hCoV-19/Australia/VIC62/2020|EPI ISL 419774|B.1|Australia|2020-03-13	0.0002351296	Oceania
Oceania|hCoV-19/Australia/NSW04/2020|EPI ISL 417030|A|Australia|2020-01-24	Oceania|hCoV-19/Australia/VIC62/2020|EPI ISL 419774|B.1|Australia|2020-03-13	0.0003359201	Oceania
Oceania|hCoV-19/Australia/VIC02/2020|EPI ISL 416410|B|Australia|2020-01-24	Oceania|hCoV-19/Australia/VIC62/2020|EPI ISL 419774|B.1|Australia|2020-03-13	0.0002373083	Oceania
Oceania|hCoV-19/Australia/VIC01/2020|EPI ISL 406844|B|Australia|2020-01-25	Oceania|hCoV-19/Australia/VIC62/2020|EPI ISL 419774|B.1|Australia|2020-03-13	0.0002688400	Oceania
Oceania|hCoV-19/Australia/NSW03/2020|EPI ISL 408977|B|Australia|2020-01-25	Oceania|hCoV-19/Australia/VIC62/2020|EPI ISL 419774|B.1|Australia|2020-03-13	0.0002015448	Oceania
Oceania|hCoV-19/Australia/NSW2153/2020|EPI ISL 509505|B.1.5|Australia|2020-01-25	Oceania|hCoV-19/Australia/VIC62/2020|EPI ISL 419774|B.1|Australia|2020-03-13	0.0000671775	Oceania
Oceania|hCoV-19/Australia/QLD01/2020|EPI ISL 407894|A|Australia|2020-01-28	Oceania|hCoV-19/Australia/VIC62/2020|EPI ISL 419774|B.1|Australia|2020-03-13	0.0003023392	Oceania
Oceania|hCoV-19/Australia/VPRL014/2020|EPI ISL 455603|B.1|Australia|2020-01-30	Oceania|hCoV-19/Australia/VIC62/2020|EPI ISL 419774|B.1|Australia|2020-03-13	0.0002351296	Oceania
Oceania|hCoV-19/Australia/QLD02/2020|EPI ISL 407896|A|Australia|2020-01-30	Oceania|hCoV-19/Australia/VIC62/2020|EPI ISL 419774|B.1|Australia|2020-03-13	0.0003695408	Oceania
Oceania|hCoV-19/Australia/SA01/2020|EPI ISL 480778|B.1|Australia|2020-01-30	Oceania|hCoV-19/Australia/VIC62/2020|EPI ISL 419774|B.1|Australia|2020-03-13	0.0002354458	Oceania
Oceania|hCoV-19/Australia/SA04/2020|EPI ISL 480781|B.1|Australia|2020-01-30	Oceania|hCoV-19/Australia/VIC62/2020|EPI ISL 419774|B.1|Australia|2020-03-13	0.0002365356	Oceania
Oceania|hCoV-19/Australia/VIC13/2020|EPI ISL 419733|B|Australia|2020-01-31	Oceania|hCoV-19/Australia/VIC62/2020|EPI ISL 419774|B.1|Australia|2020-03-13	0.0003027271	Oceania
Oceania|hCoV-19/Australia/VIC14/2020|EPI ISL 419734|B|Australia|2020-02-02	Oceania|hCoV-19/Australia/VIC62/2020|EPI ISL 419774|B.1|Australia|2020-03-13	0.0002047746	Oceania
Oceania|hCoV-19/Australia/QLD03/2020|EPI ISL 410717|A|Australia|2020-02-05	Oceania|hCoV-19/Australia/VIC62/2020|EPI ISL 419774|B.1|Australia|2020-03-13	0.0003359393	Oceania
Oceania|hCoV-19/Australia/QLD04/2020|EPI ISL 410718|A|Australia|2020-02-05	Oceania|hCoV-19/Australia/VIC62/2020|EPI ISL 419774|B.1|Australia|2020-03-13	0.0003023392	Oceania
Oceania|hCoV-19/Australia/VIC07/2020|EPI ISL 416415|A|Australia|2020-02-08	Oceania|hCoV-19/Australia/VIC62/2020|EPI ISL 419774|B.1|Australia|2020-03-13	0.0003359393	Oceania
Oceania|hCoV-19/Australia/SAP097/2020|EPI ISL 468039|B|Australia|2020-02-22	Oceania|hCoV-19/Australia/VIC62/2020|EPI ISL 419774|B.1|Australia|2020-03-13	0.0002687498	Oceania
Oceania|hCoV-19/Australia/WA11/2020|EPI ISL 420456|B|Australia|2020-02-22	Oceania|hCoV-19/Australia/VIC62/2020|EPI ISL 419774|B.1|Australia|2020-03-13	0.0002687645	Oceania
Oceania|hCoV-19/Australia/WA34/2020|EPI ISL 470851|B|Australia|2020-02-27	Oceania|hCoV-19/Australia/VIC62/2020|EPI ISL 419774|B.1|Australia|2020-03-13	0.0002687374	Oceania
Oceania|hCoV-19/New Zealand/20VR0174/2020|EPI ISL 413490|B.4|New Zealand|2020-02-27	Oceania|hCoV-19/Australia/VIC62/2020|EPI ISL 419774|B.1|Australia|2020-03-13	0.0003360267	Oceania
Oceania|hCoV-19/Australia/NSW05/2020|EPI ISL 412975|B.4|Australia|2020-02-28	Oceania|hCoV-19/Australia/VIC62/2020|EPI ISL 419774|B.1|Australia|2020-03-13	0.0003695855	Oceania
Oceania|hCoV-19/Australia/QLDID922/2020|EPI ISL 418799|B|Australia|2020-02-28	Oceania|hCoV-19/Australia/VIC62/2020|EPI ISL 419774|B.1|Australia|2020-03-13	0.0003359297	Oceania
Oceania|hCoV-19/Australia/NSW09/2020|EPI ISL 413595|B.4|Australia|2020-02-28	Oceania|hCoV-19/Australia/VIC62/2020|EPI ISL 419774|B.1|Australia|2020-03-13	0.0004082966	Oceania
Oceania|hCoV-19/Australia/NSW08/2020|EPI ISL 413594|B|Australia|2020-02-28	Oceania|hCoV-19/Australia/VIC62/2020|EPI ISL 419774|B.1|Australia|2020-03-13	0.0001700810	Oceania
Oceania|hCoV-19/Australia/NSW10/2020|EPI ISL 413596|B|Australia|2020-02-28	Oceania|hCoV-19/Australia/VIC62/2020|EPI ISL 419774|B.1|Australia|2020-03-13	0.0001700868	Oceania
Oceania|hCoV-19/Australia/NSW219/2020|EPI ISL 427643|B|Australia|2020-02-28	Oceania|hCoV-19/Australia/VIC62/2020|EPI ISL 419774|B.1|Australia|2020-03-13	0.0001700926	Oceania
Oceania|hCoV-19/Australia/NSW07/2020|EPI ISL 413214|B.4|Australia|2020-02-29	Oceania|hCoV-19/Australia/VIC62/2020|EPI ISL 419774|B.1|Australia|2020-03-13	0.0003359701	Oceania
Oceania|hCoV-19/Australia/QLD09/2020|EPI ISL 414414|B.4|Australia|2020-02-29	Oceania|hCoV-19/Australia/VIC62/2020|EPI ISL 419774|B.1|Australia|2020-03-13	0.0003695749	Oceania
Oceania|hCoV-19/Australia/NSW06/2020|EPI ISL 413213|B.4|Australia|2020-02-29	Oceania|hCoV-19/Australia/VIC62/2020|EPI ISL 419774|B.1|Australia|2020-03-13	0.0004031879	Oceania
Oceania|hCoV-19/New Zealand/20VR0189/2020|EPI ISL 416519|B.1.1|New Zealand|2020-03-02	Oceania|hCoV-19/Australia/VIC62/2020|EPI ISL 419774|B.1|Australia|2020-03-13	0.0001343615	Oceania
Oceania|hCoV-19/Australia/VIC04/2020|EPI ISL 416412|B.4|Australia|2020-03-02	Oceania|hCoV-19/Australia/VIC62/2020|EPI ISL 419774|B.1|Australia|2020-03-13	0.0004704052	Oceania
Oceania|hCoV-19/Australia/NSW11/2020|EPI ISL 413597|B.4|Australia|2020-03-02	Oceania|hCoV-19/Australia/VIC62/2020|EPI ISL 419774|B.1|Australia|2020-03-13	0.0003061945	Oceania
Oceania|hCoV-19/Australia/NSW217/2020|EPI ISL 427644|B.4|Australia|2020-03-02	Oceania|hCoV-19/Australia/VIC62/2020|EPI ISL 419774|B.1|Australia|2020-03-13	0.0003062049	Oceania
Oceania|hCoV-19/Australia/SAP098/2020|EPI ISL 483066|B.4|Australia|2020-03-03	Oceania|hCoV-19/Australia/VIC62/2020|EPI ISL 419774|B.1|Australia|2020-03-13	0.0004032249	Oceania
Oceania|hCoV-19/Australia/NSW15/2020|EPI ISL 417383|B.4|Australia|2020-03-03	Oceania|hCoV-19/Australia/VIC62/2020|EPI ISL 419774|B.1|Australia|2020-03-13	0.0004031809	Oceania
Oceania|hCoV-19/New Zealand/20VR1109/2020|EPI ISL 456190|B.31|New Zealand|2020-03-03	Oceania|hCoV-19/Australia/VIC62/2020|EPI ISL 419774|B.1|Australia|2020-03-13	0.0005376681	Oceania
Oceania|hCoV-19/Australia/NSW14/2020|EPI ISL 413600|B.4|Australia|2020-03-03	Oceania|hCoV-19/Australia/VIC62/2020|EPI ISL 419774|B.1|Australia|2020-03-13	0.0003061980	Oceania
Oceania|hCoV-19/Australia/NSW22/2020|EPI ISL 427649|B.4|Australia|2020-03-03	Oceania|hCoV-19/Australia/VIC62/2020|EPI ISL 419774|B.1|Australia|2020-03-13	0.0003402446	Oceania
Oceania|hCoV-19/Australia/VPRL004/2020|EPI ISL 455596|B.4|Australia|2020-03-03	Oceania|hCoV-19/Australia/VIC62/2020|EPI ISL 419774|B.1|Australia|2020-03-13	0.0004032519	Oceania
Oceania|hCoV-19/Australia/SAP217/2020|EPI ISL 483073|B|Australia|2020-03-03	Oceania|hCoV-19/Australia/VIC62/2020|EPI ISL 419774|B.1|Australia|2020-03-13	0.0003055944	Oceania
Oceania|hCoV-19/Australia/SAP099/2020|EPI ISL 468038|B.4|Australia|2020-03-04	Oceania|hCoV-19/Australia/VIC62/2020|EPI ISL 419774|B.1|Australia|2020-03-13	0.0004368562	Oceania
Oceania|hCoV-19/Australia/NSW21/2020|EPI ISL 417386|B.4|Australia|2020-03-04	Oceania|hCoV-19/Australia/VIC62/2020|EPI ISL 419774|B.1|Australia|2020-03-13	0.0003695919	Oceania
Oceania|hCoV-19/Australia/WA06/2020|EPI ISL 420534|B.1.98|Australia|2020-03-04	Oceania|hCoV-19/Australia/VIC62/2020|EPI ISL 419774|B.1|Australia|2020-03-13	0.0001009145	Oceania
Oceania|hCoV-19/Australia/NSW12/2020|EPI ISL 413598|B.4|Australia|2020-03-04	Oceania|hCoV-19/Australia/VIC62/2020|EPI ISL 419774|B.1|Australia|2020-03-13	0.0004082966	Oceania
Oceania|hCoV-19/Australia/NSW23/2020|EPI ISL 427650|B.4|Australia|2020-03-04	Oceania|hCoV-19/Australia/VIC62/2020|EPI ISL 419774|B.1|Australia|2020-03-13	0.0003402287	Oceania
Oceania|hCoV-19/Australia/NSW65/2020|EPI ISL 427645|B.4|Australia|2020-03-04	Oceania|hCoV-19/Australia/VIC62/2020|EPI ISL 419774|B.1|Australia|2020-03-13	0.0003742593	Oceania
Oceania|hCoV-19/Australia/NSW13/2020|EPI ISL 413599|B.4|Australia|2020-03-04	Oceania|hCoV-19/Australia/VIC62/2020|EPI ISL 419774|B.1|Australia|2020-03-13	0.0003402287	Oceania
Oceania|hCoV-19/New Zealand/20VR0195/2020|EPI ISL 534335|B.1.1|New Zealand|2020-03-04	Oceania|hCoV-19/Australia/VIC62/2020|EPI ISL 419774|B.1|Australia|2020-03-13	0.0001369228	Oceania
Oceania|hCoV-19/Australia/NSW25/2020|EPI ISL 417388|B.6|Australia|2020-03-05	Oceania|hCoV-19/Australia/VIC62/2020|EPI ISL 419774|B.1|Australia|2020-03-13	0.0004031577	Oceania
Oceania|hCoV-19/Australia/NSW18/2020|EPI ISL 417384|B.4|Australia|2020-03-05	Oceania|hCoV-19/Australia/VIC62/2020|EPI ISL 419774|B.1|Australia|2020-03-13	0.0004031693	Oceania
Oceania|hCoV-19/Australia/NSW66/2020|EPI ISL 427646|B.4|Australia|2020-03-05	Oceania|hCoV-19/Australia/VIC62/2020|EPI ISL 419774|B.1|Australia|2020-03-13	0.0003742593	Oceania
Oceania|hCoV-19/Australia/TAS54/2020|EPI ISL 522729|B.4|Australia|2020-03-05	Oceania|hCoV-19/Australia/VIC62/2020|EPI ISL 419774|B.1|Australia|2020-03-13	0.0003720725	Oceania
Oceania|hCoV-19/New Zealand/20VR0206/2020|EPI ISL 416526|B.4|New Zealand|2020-03-05	Oceania|hCoV-19/Australia/VIC62/2020|EPI ISL 419774|B.1|Australia|2020-03-13	0.0003766217	Oceania
Oceania|hCoV-19/Australia/NSW24/2020|EPI ISL 417387|B.4|Australia|2020-03-06	Oceania|hCoV-19/Australia/VIC62/2020|EPI ISL 419774|B.1|Australia|2020-03-13	0.0004031879	Oceania
Oceania|hCoV-19/Australia/NSW19/2020|EPI ISL 417385|B.4|Australia|2020-03-06	Oceania|hCoV-19/Australia/VIC62/2020|EPI ISL 419774|B.1|Australia|2020-03-13	0.0004031809	Oceania
Oceania|hCoV-19/Australia/NSW155/2020|EPI ISL 427647|B.1.1|Australia|2020-03-06	Oceania|hCoV-19/Australia/VIC62/2020|EPI ISL 419774|B.1|Australia|2020-03-13	0.0001360706	Oceania
Oceania|hCoV-19/Australia/NSW33/2020|EPI ISL 427654|B.4|Australia|2020-03-06	Oceania|hCoV-19/Australia/VIC62/2020|EPI ISL 419774|B.1|Australia|2020-03-13	0.0003402446	Oceania
Oceania|hCoV-19/Australia/VPRL002/2020|EPI ISL 455595|B|Australia|2020-03-06	Oceania|hCoV-19/Australia/VIC62/2020|EPI ISL 419774|B.1|Australia|2020-03-13	0.0003023800	Oceania
Oceania|hCoV-19/Australia/VIC06/2020|EPI ISL 416414|B.4|Australia|2020-03-06	Oceania|hCoV-19/Australia/VIC62/2020|EPI ISL 419774|B.1|Australia|2020-03-13	0.0004102139	Oceania
Oceania|hCoV-19/Australia/VIC18/2020|EPI ISL 419737|B.40|Australia|2020-03-07	Oceania|hCoV-19/Australia/VIC62/2020|EPI ISL 419774|B.1|Australia|2020-03-13	0.0005040705	Oceania
Oceania|hCoV-19/Australia/NSW27/2020|EPI ISL 417390|B.1.1|Australia|2020-03-08	Oceania|hCoV-19/Australia/VIC62/2020|EPI ISL 419774|B.1|Australia|2020-03-13	0.0002015506	Oceania
Oceania|hCoV-19/Australia/NSW28/2020|EPI ISL 417391|B.4|Australia|2020-03-08	Oceania|hCoV-19/Australia/VIC62/2020|EPI ISL 419774|B.1|Australia|2020-03-13	0.0004704187	Oceania
Oceania|hCoV-19/Australia/NSW35/2020|EPI ISL 417393|B.4|Australia|2020-03-08	Oceania|hCoV-19/Australia/VIC62/2020|EPI ISL 419774|B.1|Australia|2020-03-13	0.0004423305	Oceania
Oceania|hCoV-19/Australia/NSW29/2020|EPI ISL 427651|B|Australia|2020-03-08	Oceania|hCoV-19/Australia/VIC62/2020|EPI ISL 419774|B.1|Australia|2020-03-13	0.0002721686	Oceania
Oceania|hCoV-19/Australia/NSW153/2020|EPI ISL 427653|B.1.1|Australia|2020-03-08	Oceania|hCoV-19/Australia/VIC62/2020|EPI ISL 419774|B.1|Australia|2020-03-13	0.0001360706	Oceania
Oceania|hCoV-19/Australia/NSW375/2020|EPI ISL 451635|B.4|Australia|2020-03-08	Oceania|hCoV-19/Australia/VIC62/2020|EPI ISL 419774|B.1|Australia|2020-03-13	0.0004423455	Oceania
Oceania|hCoV-19/Australia/NSW252/2020|EPI ISL 451517|B.4|Australia|2020-03-08	Oceania|hCoV-19/Australia/VIC62/2020|EPI ISL 419774|B.1|Australia|2020-03-13	0.0003742593	Oceania
Oceania|hCoV-19/Australia/VIC19/2020|EPI ISL 419738|B.39|Australia|2020-03-08	Oceania|hCoV-19/Australia/VIC62/2020|EPI ISL 419774|B.1|Australia|2020-03-13	0.0004410308	Oceania
Oceania|hCoV-19/Australia/NSW26/2020|EPI ISL 417389|B.4|Australia|2020-03-09	Oceania|hCoV-19/Australia/VIC62/2020|EPI ISL 419774|B.1|Australia|2020-03-13	0.0004704239	Oceania
Oceania|hCoV-19/Australia/VIC23/2020|EPI ISL 419743|B.40|Australia|2020-03-09	Oceania|hCoV-19/Australia/VIC62/2020|EPI ISL 419774|B.1|Australia|2020-03-13	0.0004704187	Oceania
Oceania|hCoV-19/Australia/VIC21/2020|EPI ISL 419740|B.40|Australia|2020-03-09	Oceania|hCoV-19/Australia/VIC62/2020|EPI ISL 419774|B.1|Australia|2020-03-13	0.0005040303	Oceania
Oceania|hCoV-19/Australia/VIC22/2020|EPI ISL 419742|B.1|Australia|2020-03-09	Oceania|hCoV-19/Australia/VIC62/2020|EPI ISL 419774|B.1|Australia|2020-03-13	0.0001679534	Oceania
Oceania|hCoV-19/Australia/NSW154/2020|EPI ISL 427652|B.1.1|Australia|2020-03-09	Oceania|hCoV-19/Australia/VIC62/2020|EPI ISL 419774|B.1|Australia|2020-03-13	0.0001360706	Oceania
Oceania|hCoV-19/Australia/NSW2155/2020|EPI ISL 500633|B.4|Australia|2020-03-09	Oceania|hCoV-19/Australia/VIC62/2020|EPI ISL 419774|B.1|Australia|2020-03-13	0.0003695995	Oceania
Oceania|hCoV-19/Australia/NSW2154/2020|EPI ISL 500632|B.1.1|Australia|2020-03-09	Oceania|hCoV-19/Australia/VIC62/2020|EPI ISL 419774|B.1|Australia|2020-03-13	0.0001679666	Oceania
Oceania|hCoV-19/Australia/VIC26/2020|EPI ISL 419745|B.3|Australia|2020-03-10	Oceania|hCoV-19/Australia/VIC62/2020|EPI ISL 419774|B.1|Australia|2020-03-13	0.0002687404	Oceania
Oceania|hCoV-19/Australia/NSW31/2020|EPI ISL 417392|B.4|Australia|2020-03-10	Oceania|hCoV-19/Australia/VIC62/2020|EPI ISL 419774|B.1|Australia|2020-03-13	0.0004031809	Oceania
Oceania|hCoV-19/Australia/VIC30/2020|EPI ISL 419749|B.4|Australia|2020-03-10	Oceania|hCoV-19/Australia/VIC62/2020|EPI ISL 419774|B.1|Australia|2020-03-13	0.0003695813	Oceania
Oceania|hCoV-19/Australia/VIC36/2020|EPI ISL 419765|B|Australia|2020-03-10	Oceania|hCoV-19/Australia/VIC62/2020|EPI ISL 419774|B.1|Australia|2020-03-13	0.0003359606	Oceania
Oceania|hCoV-19/Australia/VIC31/2020|EPI ISL 419750|B.1|Australia|2020-03-10	Oceania|hCoV-19/Australia/VIC62/2020|EPI ISL 419774|B.1|Australia|2020-03-13	0.0001007633	Oceania
Oceania|hCoV-19/Australia/NSW36/2020|EPI ISL 417394|B.40|Australia|2020-03-10	Oceania|hCoV-19/Australia/VIC62/2020|EPI ISL 419774|B.1|Australia|2020-03-13	0.0003742641	Oceania
Oceania|hCoV-19/Australia/NSW38/2020|EPI ISL 417396|B.6|Australia|2020-03-10	Oceania|hCoV-19/Australia/VIC62/2020|EPI ISL 419774|B.1|Australia|2020-03-13	0.0003402231	Oceania
Oceania|hCoV-19/Australia/NSW41/2020|EPI ISL 417399|B.40|Australia|2020-03-10	Oceania|hCoV-19/Australia/VIC62/2020|EPI ISL 419774|B.1|Australia|2020-03-13	0.0002721593	Oceania
Oceania|hCoV-19/Australia/NSW44/2020|EPI ISL 417400|B.6|Australia|2020-03-10	Oceania|hCoV-19/Australia/VIC62/2020|EPI ISL 419774|B.1|Australia|2020-03-13	0.0003402132	Oceania
Oceania|hCoV-19/Australia/NSW46/2020|EPI ISL 427658|B.3|Australia|2020-03-10	Oceania|hCoV-19/Australia/VIC62/2020|EPI ISL 419774|B.1|Australia|2020-03-13	0.0002382071	Oceania
Oceania|hCoV-19/Australia/NSW51/2020|EPI ISL 427660|B.40|Australia|2020-03-10	Oceania|hCoV-19/Australia/VIC62/2020|EPI ISL 419774|B.1|Australia|2020-03-13	0.0002721685	Oceania
Oceania|hCoV-19/Australia/NSW376/2020|EPI ISL 451636|B.4|Australia|2020-03-10	Oceania|hCoV-19/Australia/VIC62/2020|EPI ISL 419774|B.1|Australia|2020-03-13	0.0003742703	Oceania
Oceania|hCoV-19/Australia/NSW103/2020|EPI ISL 427657|B.1.5|Australia|2020-03-10	Oceania|hCoV-19/Australia/VIC62/2020|EPI ISL 419774|B.1|Australia|2020-03-13	0.0000340120	Oceania
Oceania|hCoV-19/Australia/NSW63/2020|EPI ISL 427664|B|Australia|2020-03-10	Oceania|hCoV-19/Australia/VIC62/2020|EPI ISL 419774|B.1|Australia|2020-03-13	0.0002041293	Oceania
Oceania|hCoV-19/Australia/NSW49/2020|EPI ISL 427659|B.6|Australia|2020-03-10	Oceania|hCoV-19/Australia/VIC62/2020|EPI ISL 419774|B.1|Australia|2020-03-13	0.0003402347	Oceania
Oceania|hCoV-19/Australia/NSW2159/2020|EPI ISL 500637|B.1.5|Australia|2020-03-10	Oceania|hCoV-19/Australia/VIC62/2020|EPI ISL 419774|B.1|Australia|2020-03-13	0.0000335871	Oceania
Oceania|hCoV-19/Australia/VIC29/2020|EPI ISL 419748|B.1.1|Australia|2020-03-10	Oceania|hCoV-19/Australia/VIC62/2020|EPI ISL 419774|B.1|Australia|2020-03-13	0.0002015641	Oceania
Oceania|hCoV-19/Australia/NSW2139/2020|EPI ISL 500627|B.4|Australia|2020-03-10	Oceania|hCoV-19/Australia/VIC62/2020|EPI ISL 419774|B.1|Australia|2020-03-13	0.0004368322	Oceania
Oceania|hCoV-19/New Zealand/20VR0712/2020|EPI ISL 456163|B.1.1|New Zealand|2020-03-11	Oceania|hCoV-19/Australia/VIC62/2020|EPI ISL 419774|B.1|Australia|2020-03-13	0.0001343615	Oceania
Oceania|hCoV-19/Australia/QLDID921/2020|EPI ISL 417033|B.6|Australia|2020-03-11	Oceania|hCoV-19/Australia/VIC62/2020|EPI ISL 419774|B.1|Australia|2020-03-13	0.0003359510	Oceania
Oceania|hCoV-19/Australia/VIC44/2020|EPI ISL 419767|B.1|Australia|2020-03-11	Oceania|hCoV-19/Australia/VIC62/2020|EPI ISL 419774|B.1|Australia|2020-03-13	0.0000000000	Oceania
Oceania|hCoV-19/Australia/VIC39/2020|EPI ISL 419757|B.1|Australia|2020-03-11	Oceania|hCoV-19/Australia/VIC62/2020|EPI ISL 419774|B.1|Australia|2020-03-13	0.0001679553	Oceania
Oceania|hCoV-19/Australia/QLDID920/2020|EPI ISL 417032|B.1.5|Australia|2020-03-11	Oceania|hCoV-19/Australia/VIC62/2020|EPI ISL 419774|B.1|Australia|2020-03-13	0.0000335848	Oceania
Oceania|hCoV-19/Australia/VIC45/2020|EPI ISL 419802|B.1.1|Australia|2020-03-11	Oceania|hCoV-19/Australia/VIC62/2020|EPI ISL 419774|B.1|Australia|2020-03-13	0.0001343615	Oceania
Oceania|hCoV-19/Australia/NSW40/2020|EPI ISL 417398|B.4|Australia|2020-03-11	Oceania|hCoV-19/Australia/VIC62/2020|EPI ISL 419774|B.1|Australia|2020-03-13	0.0004083013	Oceania
Oceania|hCoV-19/Australia/NSW52/2020|EPI ISL 417405|B|Australia|2020-03-11	Oceania|hCoV-19/Australia/VIC62/2020|EPI ISL 419774|B.1|Australia|2020-03-13	0.0002721593	Oceania
Oceania|hCoV-19/Australia/NSW39/2020|EPI ISL 417397|B.1.5|Australia|2020-03-11	Oceania|hCoV-19/Australia/VIC62/2020|EPI ISL 419774|B.1|Australia|2020-03-13	0.0000340108	Oceania
Oceania|hCoV-19/Australia/NSW102/2020|EPI ISL 427656|B.1.5|Australia|2020-03-11	Oceania|hCoV-19/Australia/VIC62/2020|EPI ISL 419774|B.1|Australia|2020-03-13	0.0000340120	Oceania
Oceania|hCoV-19/Australia/NSW34/2020|EPI ISL 427655|B.4|Australia|2020-03-11	Oceania|hCoV-19/Australia/VIC62/2020|EPI ISL 419774|B.1|Australia|2020-03-13	0.0003742769	Oceania
Oceania|hCoV-19/Australia/VIC38/2020|EPI ISL 419756|B.1.6|Australia|2020-03-11	Oceania|hCoV-19/Australia/VIC62/2020|EPI ISL 419774|B.1|Australia|2020-03-13	0.0001343520	Oceania
Oceania|hCoV-19/Australia/NSW218/2020|EPI ISL 427665|B.3|Australia|2020-03-11	Oceania|hCoV-19/Australia/VIC62/2020|EPI ISL 419774|B.1|Australia|2020-03-13	0.0002721809	Oceania
Oceania|hCoV-19/Australia/VIC43/2020|EPI ISL 419763|B.1.1|Australia|2020-03-11	Oceania|hCoV-19/Australia/VIC62/2020|EPI ISL 419774|B.1|Australia|2020-03-13	0.0001679799	Oceania
Oceania|hCoV-19/Australia/NSW2156/2020|EPI ISL 500634|B.39|Australia|2020-03-11	Oceania|hCoV-19/Australia/VIC62/2020|EPI ISL 419774|B.1|Australia|2020-03-13	0.0004032215	Oceania
Oceania|hCoV-19/Australia/TAS124/2020|EPI ISL 522589|B|Australia|2020-03-11	Oceania|hCoV-19/Australia/VIC62/2020|EPI ISL 419774|B.1|Australia|2020-03-13	0.0003096719	Oceania
Oceania|hCoV-19/New Zealand/CoV002/2020|EPI ISL 417212|B.31|New Zealand|2020-03-11	Oceania|hCoV-19/Australia/VIC62/2020|EPI ISL 419774|B.1|Australia|2020-03-13	0.0004047163	Oceania
Oceania|hCoV-19/Australia/VIC50/2020|EPI ISL 419766|B.1|Australia|2020-03-12	Oceania|hCoV-19/Australia/VIC62/2020|EPI ISL 419774|B.1|Australia|2020-03-13	0.0001007633	Oceania
Oceania|hCoV-19/Australia/VIC55/2020|EPI ISL 419776|B|Australia|2020-03-12	Oceania|hCoV-19/Australia/VIC62/2020|EPI ISL 419774|B.1|Australia|2020-03-13	0.0003359510	Oceania
Oceania|hCoV-19/Australia/VIC52/2020|EPI ISL 419768|B.1.1.71|Australia|2020-03-12	Oceania|hCoV-19/Australia/VIC62/2020|EPI ISL 419774|B.1|Australia|2020-03-13	0.0002351471	Oceania
Oceania|hCoV-19/Australia/VIC58/2020|EPI ISL 419784|B.4|Australia|2020-03-12	Oceania|hCoV-19/Australia/VIC62/2020|EPI ISL 419774|B.1|Australia|2020-03-13	0.0003359606	Oceania
Oceania|hCoV-19/Australia/VIC54/2020|EPI ISL 419770|B.1|Australia|2020-03-12	Oceania|hCoV-19/Australia/VIC62/2020|EPI ISL 419774|B.1|Australia|2020-03-13	0.0000000000	Oceania
Oceania|hCoV-19/Australia/VIC47/2020|EPI ISL 419759|B.40|Australia|2020-03-12	Oceania|hCoV-19/Australia/VIC62/2020|EPI ISL 419774|B.1|Australia|2020-03-13	0.0005040536	Oceania
Oceania|hCoV-19/Australia/NSW50/2020|EPI ISL 417404|B.1.1|Australia|2020-03-12	Oceania|hCoV-19/Australia/VIC62/2020|EPI ISL 419774|B.1|Australia|2020-03-13	0.0001700860	Oceania
Oceania|hCoV-19/Australia/NSW254/2020|EPI ISL 451519|B.4|Australia|2020-03-12	Oceania|hCoV-19/Australia/VIC62/2020|EPI ISL 419774|B.1|Australia|2020-03-13	0.0004763819	Oceania
Oceania|hCoV-19/Australia/VIC48/2020|EPI ISL 419762|B.1|Australia|2020-03-12	Oceania|hCoV-19/Australia/VIC62/2020|EPI ISL 419774|B.1|Australia|2020-03-13	0.0001007666	Oceania
Oceania|hCoV-19/Australia/NSW2158/2020|EPI ISL 500636|B.1.5|Australia|2020-03-12	Oceania|hCoV-19/Australia/VIC62/2020|EPI ISL 419774|B.1|Australia|2020-03-13	0.0000671775	Oceania
Oceania|hCoV-19/Australia/VIC49/2020|EPI ISL 419764|B.1|Australia|2020-03-12	Oceania|hCoV-19/Australia/VIC62/2020|EPI ISL 419774|B.1|Australia|2020-03-13	0.0001343990	Oceania
Oceania|hCoV-19/New Zealand/20VR0334/2020|EPI ISL 456157|B.1|New Zealand|2020-03-12	Oceania|hCoV-19/Australia/VIC62/2020|EPI ISL 419774|B.1|Australia|2020-03-13	0.0001369213	Oceania
Oceania|hCoV-19/Australia/NSW02/2020|EPI ISL 408976|B|Australia|2020-01-22	Oceania|hCoV-19/Australia/NSW2011/2020|EPI ISL 500598|B.4|Australia|2020-03-13	0.0003701017	Oceania
Oceania|hCoV-19/Australia/NSW01/2020|EPI ISL 407893|A|Australia|2020-01-24	Oceania|hCoV-19/Australia/NSW2011/2020|EPI ISL 500598|B.4|Australia|2020-03-13	0.0004031995	Oceania
Oceania|hCoV-19/Australia/NSW04/2020|EPI ISL 417030|A|Australia|2020-01-24	Oceania|hCoV-19/Australia/NSW2011/2020|EPI ISL 500598|B.4|Australia|2020-03-13	0.0005040303	Oceania
Oceania|hCoV-19/Australia/VIC02/2020|EPI ISL 416410|B|Australia|2020-01-24	Oceania|hCoV-19/Australia/NSW2011/2020|EPI ISL 500598|B.4|Australia|2020-03-13	0.0004069365	Oceania
Oceania|hCoV-19/Australia/VIC01/2020|EPI ISL 406844|B|Australia|2020-01-25	Oceania|hCoV-19/Australia/NSW2011/2020|EPI ISL 500598|B.4|Australia|2020-03-13	0.0004369954	Oceania
Oceania|hCoV-19/Australia/NSW03/2020|EPI ISL 408977|B|Australia|2020-01-25	Oceania|hCoV-19/Australia/NSW2011/2020|EPI ISL 500598|B.4|Australia|2020-03-13	0.0003696089	Oceania
Oceania|hCoV-19/Australia/NSW2153/2020|EPI ISL 509505|B.1.5|Australia|2020-01-25	Oceania|hCoV-19/Australia/NSW2011/2020|EPI ISL 500598|B.4|Australia|2020-03-13	0.0005040931	Oceania
Oceania|hCoV-19/Australia/QLD01/2020|EPI ISL 407894|A|Australia|2020-01-28	Oceania|hCoV-19/Australia/NSW2011/2020|EPI ISL 500598|B.4|Australia|2020-03-13	0.0004368209	Oceania
Oceania|hCoV-19/Australia/VPRL014/2020|EPI ISL 455603|B.1|Australia|2020-01-30	Oceania|hCoV-19/Australia/NSW2011/2020|EPI ISL 500598|B.4|Australia|2020-03-13	0.0004704186	Oceania
Oceania|hCoV-19/Australia/QLD02/2020|EPI ISL 407896|A|Australia|2020-01-30	Oceania|hCoV-19/Australia/NSW2011/2020|EPI ISL 500598|B.4|Australia|2020-03-13	0.0005040448	Oceania
Oceania|hCoV-19/Australia/SA01/2020|EPI ISL 480778|B.1|Australia|2020-01-30	Oceania|hCoV-19/Australia/NSW2011/2020|EPI ISL 500598|B.4|Australia|2020-03-13	0.0004710516	Oceania
Oceania|hCoV-19/Australia/SA04/2020|EPI ISL 480781|B.1|Australia|2020-01-30	Oceania|hCoV-19/Australia/NSW2011/2020|EPI ISL 500598|B.4|Australia|2020-03-13	0.0004732326	Oceania
Oceania|hCoV-19/Australia/VIC13/2020|EPI ISL 419733|B|Australia|2020-01-31	Oceania|hCoV-19/Australia/NSW2011/2020|EPI ISL 500598|B.4|Australia|2020-03-13	0.0004710494	Oceania
Oceania|hCoV-19/Australia/VIC14/2020|EPI ISL 419734|B|Australia|2020-02-02	Oceania|hCoV-19/Australia/NSW2011/2020|EPI ISL 500598|B.4|Australia|2020-03-13	0.0003755338	Oceania
Oceania|hCoV-19/Australia/QLD03/2020|EPI ISL 410717|A|Australia|2020-02-05	Oceania|hCoV-19/Australia/NSW2011/2020|EPI ISL 500598|B.4|Australia|2020-03-13	0.0004704321	Oceania
Oceania|hCoV-19/Australia/QLD04/2020|EPI ISL 410718|A|Australia|2020-02-05	Oceania|hCoV-19/Australia/NSW2011/2020|EPI ISL 500598|B.4|Australia|2020-03-13	0.0004368209	Oceania
Oceania|hCoV-19/Australia/VIC07/2020|EPI ISL 416415|A|Australia|2020-02-08	Oceania|hCoV-19/Australia/NSW2011/2020|EPI ISL 500598|B.4|Australia|2020-03-13	0.0004704321	Oceania
Oceania|hCoV-19/Australia/SAP097/2020|EPI ISL 468039|B|Australia|2020-02-22	Oceania|hCoV-19/Australia/NSW2011/2020|EPI ISL 500598|B.4|Australia|2020-03-13	0.0003695919	Oceania
Oceania|hCoV-19/Australia/WA11/2020|EPI ISL 420456|B|Australia|2020-02-22	Oceania|hCoV-19/Australia/NSW2011/2020|EPI ISL 500598|B.4|Australia|2020-03-13	0.0004368322	Oceania
Oceania|hCoV-19/Australia/WA34/2020|EPI ISL 470851|B|Australia|2020-02-27	Oceania|hCoV-19/Australia/NSW2011/2020|EPI ISL 500598|B.4|Australia|2020-03-13	0.0003695749	Oceania
Oceania|hCoV-19/New Zealand/20VR0174/2020|EPI ISL 413490|B.4|New Zealand|2020-02-27	Oceania|hCoV-19/Australia/NSW2011/2020|EPI ISL 500598|B.4|Australia|2020-03-13	0.0002351934	Oceania
Oceania|hCoV-19/Australia/NSW05/2020|EPI ISL 412975|B.4|Australia|2020-02-28	Oceania|hCoV-19/Australia/NSW2011/2020|EPI ISL 500598|B.4|Australia|2020-03-13	0.0001343538	Oceania
Oceania|hCoV-19/Australia/QLDID922/2020|EPI ISL 418799|B|Australia|2020-02-28	Oceania|hCoV-19/Australia/NSW2011/2020|EPI ISL 500598|B.4|Australia|2020-03-13	0.0005040448	Oceania
Oceania|hCoV-19/Australia/NSW09/2020|EPI ISL 413595|B.4|Australia|2020-02-28	Oceania|hCoV-19/Australia/NSW2011/2020|EPI ISL 500598|B.4|Australia|2020-03-13	0.0003742641	Oceania
Oceania|hCoV-19/Australia/NSW08/2020|EPI ISL 413594|B|Australia|2020-02-28	Oceania|hCoV-19/Australia/NSW2011/2020|EPI ISL 500598|B.4|Australia|2020-03-13	0.0003402490	Oceania
Oceania|hCoV-19/Australia/NSW10/2020|EPI ISL 413596|B|Australia|2020-02-28	Oceania|hCoV-19/Australia/NSW2011/2020|EPI ISL 500598|B.4|Australia|2020-03-13	0.0003402606	Oceania
Oceania|hCoV-19/Australia/NSW219/2020|EPI ISL 427643|B|Australia|2020-02-28	Oceania|hCoV-19/Australia/NSW2011/2020|EPI ISL 500598|B.4|Australia|2020-03-13	0.0003402722	Oceania
Oceania|hCoV-19/Australia/NSW07/2020|EPI ISL 413214|B.4|Australia|2020-02-29	Oceania|hCoV-19/Australia/NSW2011/2020|EPI ISL 500598|B.4|Australia|2020-03-13	0.0002351538	Oceania
Oceania|hCoV-19/Australia/QLD09/2020|EPI ISL 414414|B.4|Australia|2020-02-29	Oceania|hCoV-19/Australia/NSW2011/2020|EPI ISL 500598|B.4|Australia|2020-03-13	0.0002687528	Oceania
Oceania|hCoV-19/Australia/NSW06/2020|EPI ISL 413213|B.4|Australia|2020-02-29	Oceania|hCoV-19/Australia/NSW2011/2020|EPI ISL 500598|B.4|Australia|2020-03-13	0.0003023584	Oceania
Oceania|hCoV-19/New Zealand/20VR0189/2020|EPI ISL 416519|B.1.1|New Zealand|2020-03-02	Oceania|hCoV-19/Australia/NSW2011/2020|EPI ISL 500598|B.4|Australia|2020-03-13	0.0005713333	Oceania
Oceania|hCoV-19/Australia/VIC04/2020|EPI ISL 416412|B.4|Australia|2020-03-02	Oceania|hCoV-19/Australia/NSW2011/2020|EPI ISL 500598|B.4|Australia|2020-03-13	0.0003695643	Oceania
Oceania|hCoV-19/Australia/NSW11/2020|EPI ISL 413597|B.4|Australia|2020-03-02	Oceania|hCoV-19/Australia/NSW2011/2020|EPI ISL 500598|B.4|Australia|2020-03-13	0.0002721673	Oceania
Oceania|hCoV-19/Australia/NSW217/2020|EPI ISL 427644|B.4|Australia|2020-03-02	Oceania|hCoV-19/Australia/NSW2011/2020|EPI ISL 500598|B.4|Australia|2020-03-13	0.0002721765	Oceania
Oceania|hCoV-19/Australia/SAP098/2020|EPI ISL 483066|B.4|Australia|2020-03-03	Oceania|hCoV-19/Australia/NSW2011/2020|EPI ISL 500598|B.4|Australia|2020-03-13	0.0003023861	Oceania
Oceania|hCoV-19/Australia/NSW15/2020|EPI ISL 417383|B.4|Australia|2020-03-03	Oceania|hCoV-19/Australia/NSW2011/2020|EPI ISL 500598|B.4|Australia|2020-03-13	0.0003023531	Oceania
Oceania|hCoV-19/New Zealand/20VR1109/2020|EPI ISL 456190|B.31|New Zealand|2020-03-03	Oceania|hCoV-19/Australia/NSW2011/2020|EPI ISL 500598|B.4|Australia|2020-03-13	0.0006385863	Oceania
Oceania|hCoV-19/Australia/NSW14/2020|EPI ISL 413600|B.4|Australia|2020-03-03	Oceania|hCoV-19/Australia/NSW2011/2020|EPI ISL 500598|B.4|Australia|2020-03-13	0.0001360581	Oceania
Oceania|hCoV-19/Australia/NSW22/2020|EPI ISL 427649|B.4|Australia|2020-03-03	Oceania|hCoV-19/Australia/NSW2011/2020|EPI ISL 500598|B.4|Australia|2020-03-13	0.0003402446	Oceania
Oceania|hCoV-19/Australia/VPRL004/2020|EPI ISL 455596|B.4|Australia|2020-03-03	Oceania|hCoV-19/Australia/NSW2011/2020|EPI ISL 500598|B.4|Australia|2020-03-13	0.0003024064	Oceania
Oceania|hCoV-19/Australia/SAP217/2020|EPI ISL 483073|B|Australia|2020-03-03	Oceania|hCoV-19/Australia/NSW2011/2020|EPI ISL 500598|B.4|Australia|2020-03-13	0.0004755123	Oceania
Oceania|hCoV-19/Australia/SAP099/2020|EPI ISL 468038|B.4|Australia|2020-03-04	Oceania|hCoV-19/Australia/NSW2011/2020|EPI ISL 500598|B.4|Australia|2020-03-13	0.0003360071	Oceania
Oceania|hCoV-19/Australia/NSW21/2020|EPI ISL 417386|B.4|Australia|2020-03-04	Oceania|hCoV-19/Australia/NSW2011/2020|EPI ISL 500598|B.4|Australia|2020-03-13	0.0002687652	Oceania
Oceania|hCoV-19/Australia/WA06/2020|EPI ISL 420534|B.1.98|Australia|2020-03-04	Oceania|hCoV-19/Australia/NSW2011/2020|EPI ISL 500598|B.4|Australia|2020-03-13	0.0005384910	Oceania
Oceania|hCoV-19/Australia/NSW12/2020|EPI ISL 413598|B.4|Australia|2020-03-04	Oceania|hCoV-19/Australia/NSW2011/2020|EPI ISL 500598|B.4|Australia|2020-03-13	0.0003742641	Oceania
Oceania|hCoV-19/Australia/NSW23/2020|EPI ISL 427650|B.4|Australia|2020-03-04	Oceania|hCoV-19/Australia/NSW2011/2020|EPI ISL 500598|B.4|Australia|2020-03-13	0.0003061995	Oceania
Oceania|hCoV-19/Australia/NSW65/2020|EPI ISL 427645|B.4|Australia|2020-03-04	Oceania|hCoV-19/Australia/NSW2011/2020|EPI ISL 500598|B.4|Australia|2020-03-13	0.0003402288	Oceania
Oceania|hCoV-19/Australia/NSW13/2020|EPI ISL 413599|B.4|Australia|2020-03-04	Oceania|hCoV-19/Australia/NSW2011/2020|EPI ISL 500598|B.4|Australia|2020-03-13	0.0003061995	Oceania
Oceania|hCoV-19/New Zealand/20VR0195/2020|EPI ISL 534335|B.1.1|New Zealand|2020-03-04	Oceania|hCoV-19/Australia/NSW2011/2020|EPI ISL 500598|B.4|Australia|2020-03-13	0.0005822304	Oceania
Oceania|hCoV-19/Australia/NSW25/2020|EPI ISL 417388|B.6|Australia|2020-03-05	Oceania|hCoV-19/Australia/NSW2011/2020|EPI ISL 500598|B.4|Australia|2020-03-13	0.0005040304	Oceania
Oceania|hCoV-19/Australia/NSW18/2020|EPI ISL 417384|B.4|Australia|2020-03-05	Oceania|hCoV-19/Australia/NSW2011/2020|EPI ISL 500598|B.4|Australia|2020-03-13	0.0003023444	Oceania
Oceania|hCoV-19/Australia/NSW66/2020|EPI ISL 427646|B.4|Australia|2020-03-05	Oceania|hCoV-19/Australia/NSW2011/2020|EPI ISL 500598|B.4|Australia|2020-03-13	0.0003402288	Oceania
Oceania|hCoV-19/Australia/TAS54/2020|EPI ISL 522729|B.4|Australia|2020-03-05	Oceania|hCoV-19/Australia/NSW2011/2020|EPI ISL 500598|B.4|Australia|2020-03-13	0.0002705689	Oceania
Oceania|hCoV-19/New Zealand/20VR0206/2020|EPI ISL 416526|B.4|New Zealand|2020-03-05	Oceania|hCoV-19/Australia/NSW2011/2020|EPI ISL 500598|B.4|Australia|2020-03-13	0.0002738767	Oceania
Oceania|hCoV-19/Australia/NSW24/2020|EPI ISL 417387|B.4|Australia|2020-03-06	Oceania|hCoV-19/Australia/NSW2011/2020|EPI ISL 500598|B.4|Australia|2020-03-13	0.0003023584	Oceania
Oceania|hCoV-19/Australia/NSW19/2020|EPI ISL 417385|B.4|Australia|2020-03-06	Oceania|hCoV-19/Australia/NSW2011/2020|EPI ISL 500598|B.4|Australia|2020-03-13	0.0003023531	Oceania
Oceania|hCoV-19/Australia/NSW155/2020|EPI ISL 427647|B.1.1|Australia|2020-03-06	Oceania|hCoV-19/Australia/NSW2011/2020|EPI ISL 500598|B.4|Australia|2020-03-13	0.0005104884	Oceania
Oceania|hCoV-19/Australia/NSW33/2020|EPI ISL 427654|B.4|Australia|2020-03-06	Oceania|hCoV-19/Australia/NSW2011/2020|EPI ISL 500598|B.4|Australia|2020-03-13	0.0003062139	Oceania
Oceania|hCoV-19/Australia/VPRL002/2020|EPI ISL 455595|B|Australia|2020-03-06	Oceania|hCoV-19/Australia/NSW2011/2020|EPI ISL 500598|B.4|Australia|2020-03-13	0.0004032399	Oceania
Oceania|hCoV-19/Australia/VIC06/2020|EPI ISL 416414|B.4|Australia|2020-03-06	Oceania|hCoV-19/Australia/NSW2011/2020|EPI ISL 500598|B.4|Australia|2020-03-13	0.0003076267	Oceania
Oceania|hCoV-19/Australia/VIC18/2020|EPI ISL 419737|B.40|Australia|2020-03-07	Oceania|hCoV-19/Australia/NSW2011/2020|EPI ISL 500598|B.4|Australia|2020-03-13	0.0006049845	Oceania
Oceania|hCoV-19/Australia/NSW27/2020|EPI ISL 417390|B.1.1|Australia|2020-03-08	Oceania|hCoV-19/Australia/NSW2011/2020|EPI ISL 500598|B.4|Australia|2020-03-13	0.0006385752	Oceania
Oceania|hCoV-19/Australia/NSW28/2020|EPI ISL 417391|B.4|Australia|2020-03-08	Oceania|hCoV-19/Australia/NSW2011/2020|EPI ISL 500598|B.4|Australia|2020-03-13	0.0003695749	Oceania
Oceania|hCoV-19/Australia/NSW35/2020|EPI ISL 417393|B.4|Australia|2020-03-08	Oceania|hCoV-19/Australia/NSW2011/2020|EPI ISL 500598|B.4|Australia|2020-03-13	0.0004082967	Oceania
Oceania|hCoV-19/Australia/NSW29/2020|EPI ISL 427651|B|Australia|2020-03-08	Oceania|hCoV-19/Australia/NSW2011/2020|EPI ISL 500598|B.4|Australia|2020-03-13	0.0003742769	Oceania
Oceania|hCoV-19/Australia/NSW153/2020|EPI ISL 427653|B.1.1|Australia|2020-03-08	Oceania|hCoV-19/Australia/NSW2011/2020|EPI ISL 500598|B.4|Australia|2020-03-13	0.0005104884	Oceania
Oceania|hCoV-19/Australia/NSW375/2020|EPI ISL 451635|B.4|Australia|2020-03-08	Oceania|hCoV-19/Australia/NSW2011/2020|EPI ISL 500598|B.4|Australia|2020-03-13	0.0004083105	Oceania
Oceania|hCoV-19/Australia/NSW252/2020|EPI ISL 451517|B.4|Australia|2020-03-08	Oceania|hCoV-19/Australia/NSW2011/2020|EPI ISL 500598|B.4|Australia|2020-03-13	0.0003402288	Oceania
Oceania|hCoV-19/Australia/VIC19/2020|EPI ISL 419738|B.39|Australia|2020-03-08	Oceania|hCoV-19/Australia/NSW2011/2020|EPI ISL 500598|B.4|Australia|2020-03-13	0.0005428977	Oceania
Oceania|hCoV-19/Australia/NSW26/2020|EPI ISL 417389|B.4|Australia|2020-03-09	Oceania|hCoV-19/Australia/NSW2011/2020|EPI ISL 500598|B.4|Australia|2020-03-13	0.0003695790	Oceania
Oceania|hCoV-19/Australia/VIC23/2020|EPI ISL 419743|B.40|Australia|2020-03-09	Oceania|hCoV-19/Australia/NSW2011/2020|EPI ISL 500598|B.4|Australia|2020-03-13	0.0005713169	Oceania
Oceania|hCoV-19/Australia/VIC21/2020|EPI ISL 419740|B.40|Australia|2020-03-09	Oceania|hCoV-19/Australia/NSW2011/2020|EPI ISL 500598|B.4|Australia|2020-03-13	0.0006049362	Oceania
Oceania|hCoV-19/Australia/VIC22/2020|EPI ISL 419742|B.1|Australia|2020-03-09	Oceania|hCoV-19/Australia/NSW2011/2020|EPI ISL 500598|B.4|Australia|2020-03-13	0.0006049467	Oceania
Oceania|hCoV-19/Australia/NSW154/2020|EPI ISL 427652|B.1.1|Australia|2020-03-09	Oceania|hCoV-19/Australia/NSW2011/2020|EPI ISL 500598|B.4|Australia|2020-03-13	0.0005104884	Oceania
Oceania|hCoV-19/Australia/NSW2155/2020|EPI ISL 500633|B.4|Australia|2020-03-09	Oceania|hCoV-19/Australia/NSW2011/2020|EPI ISL 500598|B.4|Australia|2020-03-13	0.0003023733	Oceania
Oceania|hCoV-19/Australia/NSW2154/2020|EPI ISL 500632|B.1.1|Australia|2020-03-09	Oceania|hCoV-19/Australia/NSW2011/2020|EPI ISL 500598|B.4|Australia|2020-03-13	0.0006049942	Oceania
Oceania|hCoV-19/Australia/VIC26/2020|EPI ISL 419745|B.3|Australia|2020-03-10	Oceania|hCoV-19/Australia/NSW2011/2020|EPI ISL 500598|B.4|Australia|2020-03-13	0.0004368334	Oceania
Oceania|hCoV-19/Australia/NSW31/2020|EPI ISL 417392|B.4|Australia|2020-03-10	Oceania|hCoV-19/Australia/NSW2011/2020|EPI ISL 500598|B.4|Australia|2020-03-13	0.0003023531	Oceania
Oceania|hCoV-19/Australia/VIC30/2020|EPI ISL 419749|B.4|Australia|2020-03-10	Oceania|hCoV-19/Australia/NSW2011/2020|EPI ISL 500598|B.4|Australia|2020-03-13	0.0002687575	Oceania
Oceania|hCoV-19/Australia/VIC36/2020|EPI ISL 419765|B|Australia|2020-03-10	Oceania|hCoV-19/Australia/NSW2011/2020|EPI ISL 500598|B.4|Australia|2020-03-13	0.0004368209	Oceania
Oceania|hCoV-19/Australia/VIC31/2020|EPI ISL 419750|B.1|Australia|2020-03-10	Oceania|hCoV-19/Australia/NSW2011/2020|EPI ISL 500598|B.4|Australia|2020-03-13	0.0005376836	Oceania
Oceania|hCoV-19/Australia/NSW36/2020|EPI ISL 417394|B.40|Australia|2020-03-10	Oceania|hCoV-19/Australia/NSW2011/2020|EPI ISL 500598|B.4|Australia|2020-03-13	0.0004763936	Oceania
Oceania|hCoV-19/Australia/NSW38/2020|EPI ISL 417396|B.6|Australia|2020-03-10	Oceania|hCoV-19/Australia/NSW2011/2020|EPI ISL 500598|B.4|Australia|2020-03-13	0.0004423434	Oceania
Oceania|hCoV-19/Australia/NSW41/2020|EPI ISL 417399|B.40|Australia|2020-03-10	Oceania|hCoV-19/Australia/NSW2011/2020|EPI ISL 500598|B.4|Australia|2020-03-13	0.0003742641	Oceania
Oceania|hCoV-19/Australia/NSW44/2020|EPI ISL 417400|B.6|Australia|2020-03-10	Oceania|hCoV-19/Australia/NSW2011/2020|EPI ISL 500598|B.4|Australia|2020-03-13	0.0004423305	Oceania
Oceania|hCoV-19/Australia/NSW46/2020|EPI ISL 427658|B.3|Australia|2020-03-10	Oceania|hCoV-19/Australia/NSW2011/2020|EPI ISL 500598|B.4|Australia|2020-03-13	0.0004084593	Oceania
Oceania|hCoV-19/Australia/NSW51/2020|EPI ISL 427660|B.40|Australia|2020-03-10	Oceania|hCoV-19/Australia/NSW2011/2020|EPI ISL 500598|B.4|Australia|2020-03-13	0.0003742768	Oceania
Oceania|hCoV-19/Australia/NSW376/2020|EPI ISL 451636|B.4|Australia|2020-03-10	Oceania|hCoV-19/Australia/NSW2011/2020|EPI ISL 500598|B.4|Australia|2020-03-13	0.0003402387	Oceania
Oceania|hCoV-19/Australia/NSW103/2020|EPI ISL 427657|B.1.5|Australia|2020-03-10	Oceania|hCoV-19/Australia/NSW2011/2020|EPI ISL 500598|B.4|Australia|2020-03-13	0.0004083224	Oceania
Oceania|hCoV-19/Australia/NSW63/2020|EPI ISL 427664|B|Australia|2020-03-10	Oceania|hCoV-19/Australia/NSW2011/2020|EPI ISL 500598|B.4|Australia|2020-03-13	0.0003743326	Oceania
Oceania|hCoV-19/Australia/NSW49/2020|EPI ISL 427659|B.6|Australia|2020-03-10	Oceania|hCoV-19/Australia/NSW2011/2020|EPI ISL 500598|B.4|Australia|2020-03-13	0.0004423584	Oceania
Oceania|hCoV-19/Australia/NSW2159/2020|EPI ISL 500637|B.1.5|Australia|2020-03-10	Oceania|hCoV-19/Australia/NSW2011/2020|EPI ISL 500598|B.4|Australia|2020-03-13	0.0004704636	Oceania
Oceania|hCoV-19/Australia/VIC29/2020|EPI ISL 419748|B.1.1|Australia|2020-03-10	Oceania|hCoV-19/Australia/NSW2011/2020|EPI ISL 500598|B.4|Australia|2020-03-13	0.0006386181	Oceania
Oceania|hCoV-19/Australia/NSW2139/2020|EPI ISL 500627|B.4|Australia|2020-03-10	Oceania|hCoV-19/Australia/NSW2011/2020|EPI ISL 500598|B.4|Australia|2020-03-13	0.0003359887	Oceania
Oceania|hCoV-19/New Zealand/20VR0712/2020|EPI ISL 456163|B.1.1|New Zealand|2020-03-11	Oceania|hCoV-19/Australia/NSW2011/2020|EPI ISL 500598|B.4|Australia|2020-03-13	0.0005713333	Oceania
Oceania|hCoV-19/Australia/QLDID921/2020|EPI ISL 417033|B.6|Australia|2020-03-11	Oceania|hCoV-19/Australia/NSW2011/2020|EPI ISL 500598|B.4|Australia|2020-03-13	0.0004368083	Oceania
Oceania|hCoV-19/Australia/VIC44/2020|EPI ISL 419767|B.1|Australia|2020-03-11	Oceania|hCoV-19/Australia/NSW2011/2020|EPI ISL 500598|B.4|Australia|2020-03-13	0.0005040592	Oceania
Oceania|hCoV-19/Australia/VIC39/2020|EPI ISL 419757|B.1|Australia|2020-03-11	Oceania|hCoV-19/Australia/NSW2011/2020|EPI ISL 500598|B.4|Australia|2020-03-13	0.0006049535	Oceania
Oceania|hCoV-19/Australia/QLDID920/2020|EPI ISL 417032|B.1.5|Australia|2020-03-11	Oceania|hCoV-19/Australia/NSW2011/2020|EPI ISL 500598|B.4|Australia|2020-03-13	0.0004704321	Oceania
Oceania|hCoV-19/Australia/VIC45/2020|EPI ISL 419802|B.1.1|Australia|2020-03-11	Oceania|hCoV-19/Australia/NSW2011/2020|EPI ISL 500598|B.4|Australia|2020-03-13	0.0005713333	Oceania
Oceania|hCoV-19/Australia/NSW40/2020|EPI ISL 417398|B.4|Australia|2020-03-11	Oceania|hCoV-19/Australia/NSW2011/2020|EPI ISL 500598|B.4|Australia|2020-03-13	0.0003742685	Oceania
Oceania|hCoV-19/Australia/NSW52/2020|EPI ISL 417405|B|Australia|2020-03-11	Oceania|hCoV-19/Australia/NSW2011/2020|EPI ISL 500598|B.4|Australia|2020-03-13	0.0003742642	Oceania
Oceania|hCoV-19/Australia/NSW39/2020|EPI ISL 417397|B.1.5|Australia|2020-03-11	Oceania|hCoV-19/Australia/NSW2011/2020|EPI ISL 500598|B.4|Australia|2020-03-13	0.0004083085	Oceania
Oceania|hCoV-19/Australia/NSW102/2020|EPI ISL 427656|B.1.5|Australia|2020-03-11	Oceania|hCoV-19/Australia/NSW2011/2020|EPI ISL 500598|B.4|Australia|2020-03-13	0.0004083224	Oceania
Oceania|hCoV-19/Australia/NSW34/2020|EPI ISL 427655|B.4|Australia|2020-03-11	Oceania|hCoV-19/Australia/NSW2011/2020|EPI ISL 500598|B.4|Australia|2020-03-13	0.0003402447	Oceania
Oceania|hCoV-19/Australia/VIC38/2020|EPI ISL 419756|B.1.6|Australia|2020-03-11	Oceania|hCoV-19/Australia/NSW2011/2020|EPI ISL 500598|B.4|Australia|2020-03-13	0.0005712930	Oceania
Oceania|hCoV-19/Australia/NSW218/2020|EPI ISL 427665|B.3|Australia|2020-03-11	Oceania|hCoV-19/Australia/NSW2011/2020|EPI ISL 500598|B.4|Australia|2020-03-13	0.0004424071	Oceania
Oceania|hCoV-19/Australia/VIC43/2020|EPI ISL 419763|B.1.1|Australia|2020-03-11	Oceania|hCoV-19/Australia/NSW2011/2020|EPI ISL 500598|B.4|Australia|2020-03-13	0.0006050423	Oceania
Oceania|hCoV-19/Australia/NSW2156/2020|EPI ISL 500634|B.39|Australia|2020-03-11	Oceania|hCoV-19/Australia/NSW2011/2020|EPI ISL 500598|B.4|Australia|2020-03-13	0.0005041100	Oceania
Oceania|hCoV-19/Australia/TAS124/2020|EPI ISL 522589|B|Australia|2020-03-11	Oceania|hCoV-19/Australia/NSW2011/2020|EPI ISL 500598|B.4|Australia|2020-03-13	0.0004474100	Oceania
Oceania|hCoV-19/New Zealand/CoV002/2020|EPI ISL 417212|B.31|New Zealand|2020-03-11	Oceania|hCoV-19/Australia/NSW2011/2020|EPI ISL 500598|B.4|Australia|2020-03-13	0.0005397473	Oceania
Oceania|hCoV-19/Australia/VIC50/2020|EPI ISL 419766|B.1|Australia|2020-03-12	Oceania|hCoV-19/Australia/NSW2011/2020|EPI ISL 500598|B.4|Australia|2020-03-13	0.0005376835	Oceania
Oceania|hCoV-19/Australia/VIC55/2020|EPI ISL 419776|B|Australia|2020-03-12	Oceania|hCoV-19/Australia/NSW2011/2020|EPI ISL 500598|B.4|Australia|2020-03-13	0.0004368084	Oceania
Oceania|hCoV-19/Australia/VIC52/2020|EPI ISL 419768|B.1.1.71|Australia|2020-03-12	Oceania|hCoV-19/Australia/NSW2011/2020|EPI ISL 500598|B.4|Australia|2020-03-13	0.0006721982	Oceania
Oceania|hCoV-19/Australia/VIC58/2020|EPI ISL 419784|B.4|Australia|2020-03-12	Oceania|hCoV-19/Australia/NSW2011/2020|EPI ISL 500598|B.4|Australia|2020-03-13	0.0002351471	Oceania
Oceania|hCoV-19/Australia/VIC54/2020|EPI ISL 419770|B.1|Australia|2020-03-12	Oceania|hCoV-19/Australia/NSW2011/2020|EPI ISL 500598|B.4|Australia|2020-03-13	0.0005040592	Oceania
Oceania|hCoV-19/Australia/VIC47/2020|EPI ISL 419759|B.40|Australia|2020-03-12	Oceania|hCoV-19/Australia/NSW2011/2020|EPI ISL 500598|B.4|Australia|2020-03-13	0.0006049641	Oceania
Oceania|hCoV-19/Australia/NSW50/2020|EPI ISL 417404|B.1.1|Australia|2020-03-12	Oceania|hCoV-19/Australia/NSW2011/2020|EPI ISL 500598|B.4|Australia|2020-03-13	0.0005445137	Oceania
Oceania|hCoV-19/Australia/NSW254/2020|EPI ISL 451519|B.4|Australia|2020-03-12	Oceania|hCoV-19/Australia/NSW2011/2020|EPI ISL 500598|B.4|Australia|2020-03-13	0.0004423455	Oceania
Oceania|hCoV-19/Australia/VIC48/2020|EPI ISL 419762|B.1|Australia|2020-03-12	Oceania|hCoV-19/Australia/NSW2011/2020|EPI ISL 500598|B.4|Australia|2020-03-13	0.0005377014	Oceania
Oceania|hCoV-19/Australia/NSW2158/2020|EPI ISL 500636|B.1.5|Australia|2020-03-12	Oceania|hCoV-19/Australia/NSW2011/2020|EPI ISL 500598|B.4|Australia|2020-03-13	0.0005040931	Oceania
Oceania|hCoV-19/Australia/VIC49/2020|EPI ISL 419764|B.1|Australia|2020-03-12	Oceania|hCoV-19/Australia/NSW2011/2020|EPI ISL 500598|B.4|Australia|2020-03-13	0.0005714925	Oceania
Oceania|hCoV-19/New Zealand/20VR0334/2020|EPI ISL 456157|B.1|New Zealand|2020-03-12	Oceania|hCoV-19/Australia/NSW2011/2020|EPI ISL 500598|B.4|Australia|2020-03-13	0.0005822238	Oceania
Oceania|hCoV-19/Australia/VIC62/2020|EPI ISL 419774|B.1|Australia|2020-03-13	Oceania|hCoV-19/Australia/NSW2011/2020|EPI ISL 500598|B.4|Australia|2020-03-13	0.0005040593	Oceania
Oceania|hCoV-19/Australia/NSW02/2020|EPI ISL 408976|B|Australia|2020-01-22	Oceania|hCoV-19/Australia/VIC66/2020|EPI ISL 419780|B.4|Australia|2020-03-13	0.0002018262	Oceania
Oceania|hCoV-19/Australia/NSW01/2020|EPI ISL 407893|A|Australia|2020-01-24	Oceania|hCoV-19/Australia/VIC66/2020|EPI ISL 419780|B.4|Australia|2020-03-13	0.0002351445	Oceania
Oceania|hCoV-19/Australia/NSW04/2020|EPI ISL 417030|A|Australia|2020-01-24	Oceania|hCoV-19/Australia/VIC66/2020|EPI ISL 419780|B.4|Australia|2020-03-13	0.0003359413	Oceania
