## Supplementary material for "Epidemiology and genetic diversity of SARS-CoV-2 lineages circulating in Africa": Pairwise distance: ContinentsPairwiseDistance.csv (part 835 of 1021)

Species 1	Species 2	Dist	Continent
Oceania|hCoV-19/Australia/VIC02/2020|EPI ISL 416410|B|Australia|2020-01-24	Oceania|hCoV-19/Australia/VIC66/2020|EPI ISL 419780|B.4|Australia|2020-03-13	0.0002373234	Oceania
Oceania|hCoV-19/Australia/VIC01/2020|EPI ISL 406844|B|Australia|2020-01-25	Oceania|hCoV-19/Australia/VIC66/2020|EPI ISL 419780|B.4|Australia|2020-03-13	0.0002688571	Oceania
Oceania|hCoV-19/Australia/NSW03/2020|EPI ISL 408977|B|Australia|2020-01-25	Oceania|hCoV-19/Australia/VIC66/2020|EPI ISL 419780|B.4|Australia|2020-03-13	0.0002015576	Oceania
Oceania|hCoV-19/Australia/NSW2153/2020|EPI ISL 509505|B.1.5|Australia|2020-01-25	Oceania|hCoV-19/Australia/VIC66/2020|EPI ISL 419780|B.4|Australia|2020-03-13	0.0003359832	Oceania
Oceania|hCoV-19/Australia/QLD01/2020|EPI ISL 407894|A|Australia|2020-01-28	Oceania|hCoV-19/Australia/VIC66/2020|EPI ISL 419780|B.4|Australia|2020-03-13	0.0002687498	Oceania
Oceania|hCoV-19/Australia/VPRL014/2020|EPI ISL 455603|B.1|Australia|2020-01-30	Oceania|hCoV-19/Australia/VIC66/2020|EPI ISL 419780|B.4|Australia|2020-03-13	0.0003023410	Oceania
Oceania|hCoV-19/Australia/QLD02/2020|EPI ISL 407896|A|Australia|2020-01-30	Oceania|hCoV-19/Australia/VIC66/2020|EPI ISL 419780|B.4|Australia|2020-03-13	0.0003359510	Oceania
Oceania|hCoV-19/Australia/SA01/2020|EPI ISL 480778|B.1|Australia|2020-01-30	Oceania|hCoV-19/Australia/VIC66/2020|EPI ISL 419780|B.4|Australia|2020-03-13	0.0003027477	Oceania
Oceania|hCoV-19/Australia/SA04/2020|EPI ISL 480781|B.1|Australia|2020-01-30	Oceania|hCoV-19/Australia/VIC66/2020|EPI ISL 419780|B.4|Australia|2020-03-13	0.0003041491	Oceania
Oceania|hCoV-19/Australia/VIC13/2020|EPI ISL 419733|B|Australia|2020-01-31	Oceania|hCoV-19/Australia/VIC66/2020|EPI ISL 419780|B.4|Australia|2020-03-13	0.0003027463	Oceania
Oceania|hCoV-19/Australia/VIC14/2020|EPI ISL 419734|B|Australia|2020-02-02	Oceania|hCoV-19/Australia/VIC66/2020|EPI ISL 419780|B.4|Australia|2020-03-13	0.0002047878	Oceania
Oceania|hCoV-19/Australia/QLD03/2020|EPI ISL 410717|A|Australia|2020-02-05	Oceania|hCoV-19/Australia/VIC66/2020|EPI ISL 419780|B.4|Australia|2020-03-13	0.0003023497	Oceania
Oceania|hCoV-19/Australia/QLD04/2020|EPI ISL 410718|A|Australia|2020-02-05	Oceania|hCoV-19/Australia/VIC66/2020|EPI ISL 419780|B.4|Australia|2020-03-13	0.0002687498	Oceania
Oceania|hCoV-19/Australia/VIC07/2020|EPI ISL 416415|A|Australia|2020-02-08	Oceania|hCoV-19/Australia/VIC66/2020|EPI ISL 419780|B.4|Australia|2020-03-13	0.0003023497	Oceania
Oceania|hCoV-19/Australia/SAP097/2020|EPI ISL 468039|B|Australia|2020-02-22	Oceania|hCoV-19/Australia/VIC66/2020|EPI ISL 419780|B.4|Australia|2020-03-13	0.0002015483	Oceania
Oceania|hCoV-19/Australia/WA11/2020|EPI ISL 420456|B|Australia|2020-02-22	Oceania|hCoV-19/Australia/VIC66/2020|EPI ISL 419780|B.4|Australia|2020-03-13	0.0002687568	Oceania
Oceania|hCoV-19/Australia/WA34/2020|EPI ISL 470851|B|Australia|2020-02-27	Oceania|hCoV-19/Australia/VIC66/2020|EPI ISL 419780|B.4|Australia|2020-03-13	0.0002015390	Oceania
Oceania|hCoV-19/New Zealand/20VR0174/2020|EPI ISL 413490|B.4|New Zealand|2020-02-27	Oceania|hCoV-19/Australia/VIC66/2020|EPI ISL 419780|B.4|Australia|2020-03-13	0.0000671823	Oceania
Oceania|hCoV-19/Australia/NSW05/2020|EPI ISL 412975|B.4|Australia|2020-02-28	Oceania|hCoV-19/Australia/VIC66/2020|EPI ISL 419780|B.4|Australia|2020-03-13	0.0001007615	Oceania
Oceania|hCoV-19/Australia/QLDID922/2020|EPI ISL 418799|B|Australia|2020-02-28	Oceania|hCoV-19/Australia/VIC66/2020|EPI ISL 419780|B.4|Australia|2020-03-13	0.0003359510	Oceania
Oceania|hCoV-19/Australia/NSW09/2020|EPI ISL 413595|B.4|Australia|2020-02-28	Oceania|hCoV-19/Australia/VIC66/2020|EPI ISL 419780|B.4|Australia|2020-03-13	0.0002040955	Oceania
Oceania|hCoV-19/Australia/NSW08/2020|EPI ISL 413594|B|Australia|2020-02-28	Oceania|hCoV-19/Australia/VIC66/2020|EPI ISL 419780|B.4|Australia|2020-03-13	0.0001700840	Oceania
Oceania|hCoV-19/Australia/NSW10/2020|EPI ISL 413596|B|Australia|2020-02-28	Oceania|hCoV-19/Australia/VIC66/2020|EPI ISL 419780|B.4|Australia|2020-03-13	0.0001700898	Oceania
Oceania|hCoV-19/Australia/NSW219/2020|EPI ISL 427643|B|Australia|2020-02-28	Oceania|hCoV-19/Australia/VIC66/2020|EPI ISL 419780|B.4|Australia|2020-03-13	0.0001700956	Oceania
Oceania|hCoV-19/Australia/NSW07/2020|EPI ISL 413214|B.4|Australia|2020-02-29	Oceania|hCoV-19/Australia/VIC66/2020|EPI ISL 419780|B.4|Australia|2020-03-13	0.0000671710	Oceania
Oceania|hCoV-19/Australia/QLD09/2020|EPI ISL 414414|B.4|Australia|2020-02-29	Oceania|hCoV-19/Australia/VIC66/2020|EPI ISL 419780|B.4|Australia|2020-03-13	0.0001007587	Oceania
Oceania|hCoV-19/Australia/NSW06/2020|EPI ISL 413213|B.4|Australia|2020-02-29	Oceania|hCoV-19/Australia/VIC66/2020|EPI ISL 419780|B.4|Australia|2020-03-13	0.0001343500	Oceania
Oceania|hCoV-19/New Zealand/20VR0189/2020|EPI ISL 416519|B.1.1|New Zealand|2020-03-02	Oceania|hCoV-19/Australia/VIC66/2020|EPI ISL 419780|B.4|Australia|2020-03-13	0.0004031994	Oceania
Oceania|hCoV-19/Australia/VIC04/2020|EPI ISL 416412|B.4|Australia|2020-03-02	Oceania|hCoV-19/Australia/VIC66/2020|EPI ISL 419780|B.4|Australia|2020-03-13	0.0002015332	Oceania
Oceania|hCoV-19/Australia/NSW11/2020|EPI ISL 413597|B.4|Australia|2020-03-02	Oceania|hCoV-19/Australia/VIC66/2020|EPI ISL 419780|B.4|Australia|2020-03-13	0.0001020384	Oceania
Oceania|hCoV-19/Australia/NSW217/2020|EPI ISL 427644|B.4|Australia|2020-03-02	Oceania|hCoV-19/Australia/VIC66/2020|EPI ISL 419780|B.4|Australia|2020-03-13	0.0001020419	Oceania
Oceania|hCoV-19/Australia/SAP098/2020|EPI ISL 483066|B.4|Australia|2020-03-03	Oceania|hCoV-19/Australia/VIC66/2020|EPI ISL 419780|B.4|Australia|2020-03-13	0.0001343623	Oceania
Oceania|hCoV-19/Australia/NSW15/2020|EPI ISL 417383|B.4|Australia|2020-03-03	Oceania|hCoV-19/Australia/VIC66/2020|EPI ISL 419780|B.4|Australia|2020-03-13	0.0001343476	Oceania
Oceania|hCoV-19/New Zealand/20VR1109/2020|EPI ISL 456190|B.31|New Zealand|2020-03-03	Oceania|hCoV-19/Australia/VIC66/2020|EPI ISL 419780|B.4|Australia|2020-03-13	0.0004704268	Oceania
Oceania|hCoV-19/Australia/NSW14/2020|EPI ISL 413600|B.4|Australia|2020-03-03	Oceania|hCoV-19/Australia/VIC66/2020|EPI ISL 419780|B.4|Australia|2020-03-13	0.0001020396	Oceania
Oceania|hCoV-19/Australia/NSW22/2020|EPI ISL 427649|B.4|Australia|2020-03-03	Oceania|hCoV-19/Australia/VIC66/2020|EPI ISL 419780|B.4|Australia|2020-03-13	0.0001700818	Oceania
Oceania|hCoV-19/Australia/VPRL004/2020|EPI ISL 455596|B.4|Australia|2020-03-03	Oceania|hCoV-19/Australia/VIC66/2020|EPI ISL 419780|B.4|Australia|2020-03-13	0.0001343713	Oceania
Oceania|hCoV-19/Australia/SAP217/2020|EPI ISL 483073|B|Australia|2020-03-03	Oceania|hCoV-19/Australia/VIC66/2020|EPI ISL 419780|B.4|Australia|2020-03-13	0.0003056140	Oceania
Oceania|hCoV-19/Australia/SAP099/2020|EPI ISL 468038|B.4|Australia|2020-03-04	Oceania|hCoV-19/Australia/VIC66/2020|EPI ISL 419780|B.4|Australia|2020-03-13	0.0001679641	Oceania
Oceania|hCoV-19/Australia/NSW21/2020|EPI ISL 417386|B.4|Australia|2020-03-04	Oceania|hCoV-19/Australia/VIC66/2020|EPI ISL 419780|B.4|Australia|2020-03-13	0.0001007633	Oceania
Oceania|hCoV-19/Australia/WA06/2020|EPI ISL 420534|B.1.98|Australia|2020-03-04	Oceania|hCoV-19/Australia/VIC66/2020|EPI ISL 419780|B.4|Australia|2020-03-13	0.0003701255	Oceania
Oceania|hCoV-19/Australia/NSW12/2020|EPI ISL 413598|B.4|Australia|2020-03-04	Oceania|hCoV-19/Australia/VIC66/2020|EPI ISL 419780|B.4|Australia|2020-03-13	0.0002040955	Oceania
Oceania|hCoV-19/Australia/NSW23/2020|EPI ISL 427650|B.4|Australia|2020-03-04	Oceania|hCoV-19/Australia/VIC66/2020|EPI ISL 419780|B.4|Australia|2020-03-13	0.0001360563	Oceania
Oceania|hCoV-19/Australia/NSW65/2020|EPI ISL 427645|B.4|Australia|2020-03-04	Oceania|hCoV-19/Australia/VIC66/2020|EPI ISL 419780|B.4|Australia|2020-03-13	0.0001700739	Oceania
Oceania|hCoV-19/Australia/NSW13/2020|EPI ISL 413599|B.4|Australia|2020-03-04	Oceania|hCoV-19/Australia/VIC66/2020|EPI ISL 419780|B.4|Australia|2020-03-13	0.0001360563	Oceania
Oceania|hCoV-19/New Zealand/20VR0195/2020|EPI ISL 534335|B.1.1|New Zealand|2020-03-04	Oceania|hCoV-19/Australia/VIC66/2020|EPI ISL 419780|B.4|Australia|2020-03-13	0.0004108877	Oceania
Oceania|hCoV-19/Australia/NSW25/2020|EPI ISL 417388|B.6|Australia|2020-03-05	Oceania|hCoV-19/Australia/VIC66/2020|EPI ISL 419780|B.4|Australia|2020-03-13	0.0003359414	Oceania
Oceania|hCoV-19/Australia/NSW18/2020|EPI ISL 417384|B.4|Australia|2020-03-05	Oceania|hCoV-19/Australia/VIC66/2020|EPI ISL 419780|B.4|Australia|2020-03-13	0.0001343438	Oceania
Oceania|hCoV-19/Australia/NSW66/2020|EPI ISL 427646|B.4|Australia|2020-03-05	Oceania|hCoV-19/Australia/VIC66/2020|EPI ISL 419780|B.4|Australia|2020-03-13	0.0001700739	Oceania
Oceania|hCoV-19/Australia/TAS54/2020|EPI ISL 522729|B.4|Australia|2020-03-05	Oceania|hCoV-19/Australia/VIC66/2020|EPI ISL 419780|B.4|Australia|2020-03-13	0.0001014394	Oceania
Oceania|hCoV-19/New Zealand/20VR0206/2020|EPI ISL 416526|B.4|New Zealand|2020-03-05	Oceania|hCoV-19/Australia/VIC66/2020|EPI ISL 419780|B.4|Australia|2020-03-13	0.0001026792	Oceania
Oceania|hCoV-19/Australia/NSW24/2020|EPI ISL 417387|B.4|Australia|2020-03-06	Oceania|hCoV-19/Australia/VIC66/2020|EPI ISL 419780|B.4|Australia|2020-03-13	0.0001343500	Oceania
Oceania|hCoV-19/Australia/NSW19/2020|EPI ISL 417385|B.4|Australia|2020-03-06	Oceania|hCoV-19/Australia/VIC66/2020|EPI ISL 419780|B.4|Australia|2020-03-13	0.0001343476	Oceania
Oceania|hCoV-19/Australia/NSW155/2020|EPI ISL 427647|B.1.1|Australia|2020-03-06	Oceania|hCoV-19/Australia/VIC66/2020|EPI ISL 419780|B.4|Australia|2020-03-13	0.0003402446	Oceania
Oceania|hCoV-19/Australia/NSW33/2020|EPI ISL 427654|B.4|Australia|2020-03-06	Oceania|hCoV-19/Australia/VIC66/2020|EPI ISL 419780|B.4|Australia|2020-03-13	0.0001360627	Oceania
Oceania|hCoV-19/Australia/VPRL002/2020|EPI ISL 455595|B|Australia|2020-03-06	Oceania|hCoV-19/Australia/VIC66/2020|EPI ISL 419780|B.4|Australia|2020-03-13	0.0002351680	Oceania
Oceania|hCoV-19/Australia/VIC06/2020|EPI ISL 416414|B.4|Australia|2020-03-06	Oceania|hCoV-19/Australia/VIC66/2020|EPI ISL 419780|B.4|Australia|2020-03-13	0.0001366903	Oceania
Oceania|hCoV-19/Australia/VIC18/2020|EPI ISL 419737|B.40|Australia|2020-03-07	Oceania|hCoV-19/Australia/VIC66/2020|EPI ISL 419780|B.4|Australia|2020-03-13	0.0004368306	Oceania
Oceania|hCoV-19/Australia/NSW27/2020|EPI ISL 417390|B.1.1|Australia|2020-03-08	Oceania|hCoV-19/Australia/VIC66/2020|EPI ISL 419780|B.4|Australia|2020-03-13	0.0004704186	Oceania
Oceania|hCoV-19/Australia/NSW28/2020|EPI ISL 417391|B.4|Australia|2020-03-08	Oceania|hCoV-19/Australia/VIC66/2020|EPI ISL 419780|B.4|Australia|2020-03-13	0.0002015390	Oceania
Oceania|hCoV-19/Australia/NSW35/2020|EPI ISL 417393|B.4|Australia|2020-03-08	Oceania|hCoV-19/Australia/VIC66/2020|EPI ISL 419780|B.4|Australia|2020-03-13	0.0002381164	Oceania
Oceania|hCoV-19/Australia/NSW29/2020|EPI ISL 427651|B|Australia|2020-03-08	Oceania|hCoV-19/Australia/VIC66/2020|EPI ISL 419780|B.4|Australia|2020-03-13	0.0002041025	Oceania
Oceania|hCoV-19/Australia/NSW153/2020|EPI ISL 427653|B.1.1|Australia|2020-03-08	Oceania|hCoV-19/Australia/VIC66/2020|EPI ISL 419780|B.4|Australia|2020-03-13	0.0003402446	Oceania
Oceania|hCoV-19/Australia/NSW375/2020|EPI ISL 451635|B.4|Australia|2020-03-08	Oceania|hCoV-19/Australia/VIC66/2020|EPI ISL 419780|B.4|Australia|2020-03-13	0.0002381245	Oceania
Oceania|hCoV-19/Australia/NSW252/2020|EPI ISL 451517|B.4|Australia|2020-03-08	Oceania|hCoV-19/Australia/VIC66/2020|EPI ISL 419780|B.4|Australia|2020-03-13	0.0001700739	Oceania
Oceania|hCoV-19/Australia/VIC19/2020|EPI ISL 419738|B.39|Australia|2020-03-08	Oceania|hCoV-19/Australia/VIC66/2020|EPI ISL 419780|B.4|Australia|2020-03-13	0.0003731536	Oceania
Oceania|hCoV-19/Australia/NSW26/2020|EPI ISL 417389|B.4|Australia|2020-03-09	Oceania|hCoV-19/Australia/VIC66/2020|EPI ISL 419780|B.4|Australia|2020-03-13	0.0002015413	Oceania
Oceania|hCoV-19/Australia/VIC23/2020|EPI ISL 419743|B.40|Australia|2020-03-09	Oceania|hCoV-19/Australia/VIC66/2020|EPI ISL 419780|B.4|Australia|2020-03-13	0.0004031879	Oceania
Oceania|hCoV-19/Australia/VIC21/2020|EPI ISL 419740|B.40|Australia|2020-03-09	Oceania|hCoV-19/Australia/VIC66/2020|EPI ISL 419780|B.4|Australia|2020-03-13	0.0004367958	Oceania
Oceania|hCoV-19/Australia/VIC22/2020|EPI ISL 419742|B.1|Australia|2020-03-09	Oceania|hCoV-19/Australia/VIC66/2020|EPI ISL 419780|B.4|Australia|2020-03-13	0.0004368034	Oceania
Oceania|hCoV-19/Australia/NSW154/2020|EPI ISL 427652|B.1.1|Australia|2020-03-09	Oceania|hCoV-19/Australia/VIC66/2020|EPI ISL 419780|B.4|Australia|2020-03-13	0.0003402446	Oceania
Oceania|hCoV-19/Australia/NSW2155/2020|EPI ISL 500633|B.4|Australia|2020-03-09	Oceania|hCoV-19/Australia/VIC66/2020|EPI ISL 419780|B.4|Australia|2020-03-13	0.0001343566	Oceania
Oceania|hCoV-19/Australia/NSW2154/2020|EPI ISL 500632|B.1.1|Australia|2020-03-09	Oceania|hCoV-19/Australia/VIC66/2020|EPI ISL 419780|B.4|Australia|2020-03-13	0.0004368377	Oceania
Oceania|hCoV-19/Australia/VIC26/2020|EPI ISL 419745|B.3|Australia|2020-03-10	Oceania|hCoV-19/Australia/VIC66/2020|EPI ISL 419780|B.4|Australia|2020-03-13	0.0002687575	Oceania
Oceania|hCoV-19/Australia/NSW31/2020|EPI ISL 417392|B.4|Australia|2020-03-10	Oceania|hCoV-19/Australia/VIC66/2020|EPI ISL 419780|B.4|Australia|2020-03-13	0.0001343476	Oceania
Oceania|hCoV-19/Australia/VIC30/2020|EPI ISL 419749|B.4|Australia|2020-03-10	Oceania|hCoV-19/Australia/VIC66/2020|EPI ISL 419780|B.4|Australia|2020-03-13	0.0000335854	Oceania
Oceania|hCoV-19/Australia/VIC36/2020|EPI ISL 419765|B|Australia|2020-03-10	Oceania|hCoV-19/Australia/VIC66/2020|EPI ISL 419780|B.4|Australia|2020-03-13	0.0002687498	Oceania
Oceania|hCoV-19/Australia/VIC31/2020|EPI ISL 419750|B.1|Australia|2020-03-10	Oceania|hCoV-19/Australia/VIC66/2020|EPI ISL 419780|B.4|Australia|2020-03-13	0.0003695707	Oceania
Oceania|hCoV-19/Australia/NSW36/2020|EPI ISL 417394|B.40|Australia|2020-03-10	Oceania|hCoV-19/Australia/VIC66/2020|EPI ISL 419780|B.4|Australia|2020-03-13	0.0003061802	Oceania
Oceania|hCoV-19/Australia/NSW38/2020|EPI ISL 417396|B.6|Australia|2020-03-10	Oceania|hCoV-19/Australia/VIC66/2020|EPI ISL 419780|B.4|Australia|2020-03-13	0.0002721465	Oceania
Oceania|hCoV-19/Australia/NSW41/2020|EPI ISL 417399|B.40|Australia|2020-03-10	Oceania|hCoV-19/Australia/VIC66/2020|EPI ISL 419780|B.4|Australia|2020-03-13	0.0002040955	Oceania
Oceania|hCoV-19/Australia/NSW44/2020|EPI ISL 417400|B.6|Australia|2020-03-10	Oceania|hCoV-19/Australia/VIC66/2020|EPI ISL 419780|B.4|Australia|2020-03-13	0.0002721386	Oceania
Oceania|hCoV-19/Australia/NSW46/2020|EPI ISL 427658|B.3|Australia|2020-03-10	Oceania|hCoV-19/Australia/VIC66/2020|EPI ISL 419780|B.4|Australia|2020-03-13	0.0002382112	Oceania
Oceania|hCoV-19/Australia/NSW51/2020|EPI ISL 427660|B.40|Australia|2020-03-10	Oceania|hCoV-19/Australia/VIC66/2020|EPI ISL 419780|B.4|Australia|2020-03-13	0.0002041024	Oceania
Oceania|hCoV-19/Australia/NSW376/2020|EPI ISL 451636|B.4|Australia|2020-03-10	Oceania|hCoV-19/Australia/VIC66/2020|EPI ISL 419780|B.4|Australia|2020-03-13	0.0001700789	Oceania
Oceania|hCoV-19/Australia/NSW103/2020|EPI ISL 427657|B.1.5|Australia|2020-03-10	Oceania|hCoV-19/Australia/VIC66/2020|EPI ISL 419780|B.4|Australia|2020-03-13	0.0002381314	Oceania
Oceania|hCoV-19/Australia/NSW63/2020|EPI ISL 427664|B|Australia|2020-03-10	Oceania|hCoV-19/Australia/VIC66/2020|EPI ISL 419780|B.4|Australia|2020-03-13	0.0002041328	Oceania
Oceania|hCoV-19/Australia/NSW49/2020|EPI ISL 427659|B.6|Australia|2020-03-10	Oceania|hCoV-19/Australia/VIC66/2020|EPI ISL 419780|B.4|Australia|2020-03-13	0.0002721558	Oceania
Oceania|hCoV-19/Australia/NSW2159/2020|EPI ISL 500637|B.1.5|Australia|2020-03-10	Oceania|hCoV-19/Australia/VIC66/2020|EPI ISL 419780|B.4|Australia|2020-03-13	0.0003023698	Oceania
Oceania|hCoV-19/Australia/VIC29/2020|EPI ISL 419748|B.1.1|Australia|2020-03-10	Oceania|hCoV-19/Australia/VIC66/2020|EPI ISL 419780|B.4|Australia|2020-03-13	0.0004704502	Oceania
Oceania|hCoV-19/Australia/NSW2139/2020|EPI ISL 500627|B.4|Australia|2020-03-10	Oceania|hCoV-19/Australia/VIC66/2020|EPI ISL 419780|B.4|Australia|2020-03-13	0.0001679549	Oceania
Oceania|hCoV-19/New Zealand/20VR0712/2020|EPI ISL 456163|B.1.1|New Zealand|2020-03-11	Oceania|hCoV-19/Australia/VIC66/2020|EPI ISL 419780|B.4|Australia|2020-03-13	0.0004031994	Oceania
Oceania|hCoV-19/Australia/QLDID921/2020|EPI ISL 417033|B.6|Australia|2020-03-11	Oceania|hCoV-19/Australia/VIC66/2020|EPI ISL 419780|B.4|Australia|2020-03-13	0.0002687420	Oceania
Oceania|hCoV-19/Australia/VIC44/2020|EPI ISL 419767|B.1|Australia|2020-03-11	Oceania|hCoV-19/Australia/VIC66/2020|EPI ISL 419780|B.4|Australia|2020-03-13	0.0003359606	Oceania
Oceania|hCoV-19/Australia/VIC39/2020|EPI ISL 419757|B.1|Australia|2020-03-11	Oceania|hCoV-19/Australia/VIC66/2020|EPI ISL 419780|B.4|Australia|2020-03-13	0.0004368083	Oceania
Oceania|hCoV-19/Australia/QLDID920/2020|EPI ISL 417032|B.1.5|Australia|2020-03-11	Oceania|hCoV-19/Australia/VIC66/2020|EPI ISL 419780|B.4|Australia|2020-03-13	0.0003023497	Oceania
Oceania|hCoV-19/Australia/VIC45/2020|EPI ISL 419802|B.1.1|Australia|2020-03-11	Oceania|hCoV-19/Australia/VIC66/2020|EPI ISL 419780|B.4|Australia|2020-03-13	0.0004031994	Oceania
Oceania|hCoV-19/Australia/NSW40/2020|EPI ISL 417398|B.4|Australia|2020-03-11	Oceania|hCoV-19/Australia/VIC66/2020|EPI ISL 419780|B.4|Australia|2020-03-13	0.0002040979	Oceania
Oceania|hCoV-19/Australia/NSW52/2020|EPI ISL 417405|B|Australia|2020-03-11	Oceania|hCoV-19/Australia/VIC66/2020|EPI ISL 419780|B.4|Australia|2020-03-13	0.0002040955	Oceania
Oceania|hCoV-19/Australia/NSW39/2020|EPI ISL 417397|B.1.5|Australia|2020-03-11	Oceania|hCoV-19/Australia/VIC66/2020|EPI ISL 419780|B.4|Australia|2020-03-13	0.0002381233	Oceania
Oceania|hCoV-19/Australia/NSW102/2020|EPI ISL 427656|B.1.5|Australia|2020-03-11	Oceania|hCoV-19/Australia/VIC66/2020|EPI ISL 419780|B.4|Australia|2020-03-13	0.0002381314	Oceania
Oceania|hCoV-19/Australia/NSW34/2020|EPI ISL 427655|B.4|Australia|2020-03-11	Oceania|hCoV-19/Australia/VIC66/2020|EPI ISL 419780|B.4|Australia|2020-03-13	0.0001700819	Oceania
Oceania|hCoV-19/Australia/VIC38/2020|EPI ISL 419756|B.1.6|Australia|2020-03-11	Oceania|hCoV-19/Australia/VIC66/2020|EPI ISL 419780|B.4|Australia|2020-03-13	0.0004031709	Oceania
Oceania|hCoV-19/Australia/NSW218/2020|EPI ISL 427665|B.3|Australia|2020-03-11	Oceania|hCoV-19/Australia/VIC66/2020|EPI ISL 419780|B.4|Australia|2020-03-13	0.0002721857	Oceania
Oceania|hCoV-19/Australia/VIC43/2020|EPI ISL 419763|B.1.1|Australia|2020-03-11	Oceania|hCoV-19/Australia/VIC66/2020|EPI ISL 419780|B.4|Australia|2020-03-13	0.0004368723	Oceania
Oceania|hCoV-19/Australia/NSW2156/2020|EPI ISL 500634|B.39|Australia|2020-03-11	Oceania|hCoV-19/Australia/VIC66/2020|EPI ISL 419780|B.4|Australia|2020-03-13	0.0003359945	Oceania
Oceania|hCoV-19/Australia/TAS124/2020|EPI ISL 522589|B|Australia|2020-03-11	Oceania|hCoV-19/Australia/VIC66/2020|EPI ISL 419780|B.4|Australia|2020-03-13	0.0002752630	Oceania
Oceania|hCoV-19/New Zealand/CoV002/2020|EPI ISL 417212|B.31|New Zealand|2020-03-11	Oceania|hCoV-19/Australia/VIC66/2020|EPI ISL 419780|B.4|Australia|2020-03-13	0.0003709887	Oceania
Oceania|hCoV-19/Australia/VIC50/2020|EPI ISL 419766|B.1|Australia|2020-03-12	Oceania|hCoV-19/Australia/VIC66/2020|EPI ISL 419780|B.4|Australia|2020-03-13	0.0003695706	Oceania
Oceania|hCoV-19/Australia/VIC55/2020|EPI ISL 419776|B|Australia|2020-03-12	Oceania|hCoV-19/Australia/VIC66/2020|EPI ISL 419780|B.4|Australia|2020-03-13	0.0002687421	Oceania
Oceania|hCoV-19/Australia/VIC52/2020|EPI ISL 419768|B.1.1.71|Australia|2020-03-12	Oceania|hCoV-19/Australia/VIC66/2020|EPI ISL 419780|B.4|Australia|2020-03-13	0.0005040303	Oceania
Oceania|hCoV-19/Australia/VIC58/2020|EPI ISL 419784|B.4|Australia|2020-03-12	Oceania|hCoV-19/Australia/VIC66/2020|EPI ISL 419780|B.4|Australia|2020-03-13	0.0000000000	Oceania
Oceania|hCoV-19/Australia/VIC54/2020|EPI ISL 419770|B.1|Australia|2020-03-12	Oceania|hCoV-19/Australia/VIC66/2020|EPI ISL 419780|B.4|Australia|2020-03-13	0.0003359606	Oceania
Oceania|hCoV-19/Australia/VIC47/2020|EPI ISL 419759|B.40|Australia|2020-03-12	Oceania|hCoV-19/Australia/VIC66/2020|EPI ISL 419780|B.4|Australia|2020-03-13	0.0004368160	Oceania
Oceania|hCoV-19/Australia/NSW50/2020|EPI ISL 417404|B.1.1|Australia|2020-03-12	Oceania|hCoV-19/Australia/VIC66/2020|EPI ISL 419780|B.4|Australia|2020-03-13	0.0003742641	Oceania
Oceania|hCoV-19/Australia/NSW254/2020|EPI ISL 451519|B.4|Australia|2020-03-12	Oceania|hCoV-19/Australia/VIC66/2020|EPI ISL 419780|B.4|Australia|2020-03-13	0.0002721479	Oceania
Oceania|hCoV-19/Australia/VIC48/2020|EPI ISL 419762|B.1|Australia|2020-03-12	Oceania|hCoV-19/Australia/VIC66/2020|EPI ISL 419780|B.4|Australia|2020-03-13	0.0003695828	Oceania
Oceania|hCoV-19/Australia/NSW2158/2020|EPI ISL 500636|B.1.5|Australia|2020-03-12	Oceania|hCoV-19/Australia/VIC66/2020|EPI ISL 419780|B.4|Australia|2020-03-13	0.0003359832	Oceania
Oceania|hCoV-19/Australia/VIC49/2020|EPI ISL 419764|B.1|Australia|2020-03-12	Oceania|hCoV-19/Australia/VIC66/2020|EPI ISL 419780|B.4|Australia|2020-03-13	0.0004033118	Oceania
Oceania|hCoV-19/New Zealand/20VR0334/2020|EPI ISL 456157|B.1|New Zealand|2020-03-12	Oceania|hCoV-19/Australia/VIC66/2020|EPI ISL 419780|B.4|Australia|2020-03-13	0.0004108832	Oceania
Oceania|hCoV-19/Australia/VIC62/2020|EPI ISL 419774|B.1|Australia|2020-03-13	Oceania|hCoV-19/Australia/VIC66/2020|EPI ISL 419780|B.4|Australia|2020-03-13	0.0003359606	Oceania
Oceania|hCoV-19/Australia/NSW2011/2020|EPI ISL 500598|B.4|Australia|2020-03-13	Oceania|hCoV-19/Australia/VIC66/2020|EPI ISL 419780|B.4|Australia|2020-03-13	0.0002351471	Oceania
Oceania|hCoV-19/Australia/NSW02/2020|EPI ISL 408976|B|Australia|2020-01-22	Oceania|hCoV-19/Australia/VIC70/2020|EPI ISL 419786|B|Australia|2020-03-13	0.0002018297	Oceania
Oceania|hCoV-19/Australia/NSW01/2020|EPI ISL 407893|A|Australia|2020-01-24	Oceania|hCoV-19/Australia/VIC70/2020|EPI ISL 419786|B|Australia|2020-03-13	0.0002015425	Oceania
Oceania|hCoV-19/Australia/NSW04/2020|EPI ISL 417030|A|Australia|2020-01-24	Oceania|hCoV-19/Australia/VIC70/2020|EPI ISL 419786|B|Australia|2020-03-13	0.0003023323	Oceania
Oceania|hCoV-19/Australia/VIC02/2020|EPI ISL 416410|B|Australia|2020-01-24	Oceania|hCoV-19/Australia/VIC70/2020|EPI ISL 419786|B|Australia|2020-03-13	0.0001355884	Oceania
Oceania|hCoV-19/Australia/VIC01/2020|EPI ISL 406844|B|Australia|2020-01-25	Oceania|hCoV-19/Australia/VIC70/2020|EPI ISL 419786|B|Australia|2020-03-13	0.0001680050	Oceania
Oceania|hCoV-19/Australia/NSW03/2020|EPI ISL 408977|B|Australia|2020-01-25	Oceania|hCoV-19/Australia/VIC70/2020|EPI ISL 419786|B|Australia|2020-03-13	0.0001007604	Oceania
Oceania|hCoV-19/Australia/NSW2153/2020|EPI ISL 509505|B.1.5|Australia|2020-01-25	Oceania|hCoV-19/Australia/VIC70/2020|EPI ISL 419786|B|Australia|2020-03-13	0.0003023700	Oceania
Oceania|hCoV-19/Australia/QLD01/2020|EPI ISL 407894|A|Australia|2020-01-28	Oceania|hCoV-19/Australia/VIC70/2020|EPI ISL 419786|B|Australia|2020-03-13	0.0002687498	Oceania
Oceania|hCoV-19/Australia/VPRL014/2020|EPI ISL 455603|B.1|Australia|2020-01-30	Oceania|hCoV-19/Australia/VIC70/2020|EPI ISL 419786|B|Australia|2020-03-13	0.0002687343	Oceania
Oceania|hCoV-19/Australia/QLD02/2020|EPI ISL 407896|A|Australia|2020-01-30	Oceania|hCoV-19/Australia/VIC70/2020|EPI ISL 419786|B|Australia|2020-03-13	0.0003359510	Oceania
Oceania|hCoV-19/Australia/SA01/2020|EPI ISL 480778|B.1|Australia|2020-01-30	Oceania|hCoV-19/Australia/VIC70/2020|EPI ISL 419786|B|Australia|2020-03-13	0.0002690958	Oceania
Oceania|hCoV-19/Australia/SA04/2020|EPI ISL 480781|B.1|Australia|2020-01-30	Oceania|hCoV-19/Australia/VIC70/2020|EPI ISL 419786|B|Australia|2020-03-13	0.0002703414	Oceania
Oceania|hCoV-19/Australia/VIC13/2020|EPI ISL 419733|B|Australia|2020-01-31	Oceania|hCoV-19/Australia/VIC70/2020|EPI ISL 419786|B|Australia|2020-03-13	0.0002690946	Oceania
Oceania|hCoV-19/Australia/VIC14/2020|EPI ISL 419734|B|Australia|2020-02-02	Oceania|hCoV-19/Australia/VIC70/2020|EPI ISL 419786|B|Australia|2020-03-13	0.0001706479	Oceania
Oceania|hCoV-19/Australia/QLD03/2020|EPI ISL 410717|A|Australia|2020-02-05	Oceania|hCoV-19/Australia/VIC70/2020|EPI ISL 419786|B|Australia|2020-03-13	0.0003023497	Oceania
Oceania|hCoV-19/Australia/QLD04/2020|EPI ISL 410718|A|Australia|2020-02-05	Oceania|hCoV-19/Australia/VIC70/2020|EPI ISL 419786|B|Australia|2020-03-13	0.0002687498	Oceania
Oceania|hCoV-19/Australia/VIC07/2020|EPI ISL 416415|A|Australia|2020-02-08	Oceania|hCoV-19/Australia/VIC70/2020|EPI ISL 419786|B|Australia|2020-03-13	0.0003023497	Oceania
Oceania|hCoV-19/Australia/SAP097/2020|EPI ISL 468039|B|Australia|2020-02-22	Oceania|hCoV-19/Australia/VIC70/2020|EPI ISL 419786|B|Australia|2020-03-13	0.0001679486	Oceania
Oceania|hCoV-19/Australia/WA11/2020|EPI ISL 420456|B|Australia|2020-02-22	Oceania|hCoV-19/Australia/VIC70/2020|EPI ISL 419786|B|Australia|2020-03-13	0.0002351506	Oceania
Oceania|hCoV-19/Australia/WA34/2020|EPI ISL 470851|B|Australia|2020-02-27	Oceania|hCoV-19/Australia/VIC70/2020|EPI ISL 419786|B|Australia|2020-03-13	0.0001679409	Oceania
Oceania|hCoV-19/New Zealand/20VR0174/2020|EPI ISL 413490|B.4|New Zealand|2020-02-27	Oceania|hCoV-19/Australia/VIC70/2020|EPI ISL 419786|B|Australia|2020-03-13	0.0002351907	Oceania
Oceania|hCoV-19/Australia/NSW05/2020|EPI ISL 412975|B.4|Australia|2020-02-28	Oceania|hCoV-19/Australia/VIC70/2020|EPI ISL 419786|B|Australia|2020-03-13	0.0002687575	Oceania
Oceania|hCoV-19/Australia/QLDID922/2020|EPI ISL 418799|B|Australia|2020-02-28	Oceania|hCoV-19/Australia/VIC70/2020|EPI ISL 419786|B|Australia|2020-03-13	0.0003023410	Oceania
Oceania|hCoV-19/Australia/NSW09/2020|EPI ISL 413595|B.4|Australia|2020-02-28	Oceania|hCoV-19/Australia/VIC70/2020|EPI ISL 419786|B|Australia|2020-03-13	0.0003402132	Oceania
Oceania|hCoV-19/Australia/NSW08/2020|EPI ISL 413594|B|Australia|2020-02-28	Oceania|hCoV-19/Australia/VIC70/2020|EPI ISL 419786|B|Australia|2020-03-13	0.0001700870	Oceania
Oceania|hCoV-19/Australia/NSW10/2020|EPI ISL 413596|B|Australia|2020-02-28	Oceania|hCoV-19/Australia/VIC70/2020|EPI ISL 419786|B|Australia|2020-03-13	0.0001700928	Oceania
Oceania|hCoV-19/Australia/NSW219/2020|EPI ISL 427643|B|Australia|2020-02-28	Oceania|hCoV-19/Australia/VIC70/2020|EPI ISL 419786|B|Australia|2020-03-13	0.0001700986	Oceania
Oceania|hCoV-19/Australia/NSW07/2020|EPI ISL 413214|B.4|Australia|2020-02-29	Oceania|hCoV-19/Australia/VIC70/2020|EPI ISL 419786|B|Australia|2020-03-13	0.0002351511	Oceania
Oceania|hCoV-19/Australia/QLD09/2020|EPI ISL 414414|B.4|Australia|2020-02-29	Oceania|hCoV-19/Australia/VIC70/2020|EPI ISL 419786|B|Australia|2020-03-13	0.0002687498	Oceania
Oceania|hCoV-19/Australia/NSW06/2020|EPI ISL 413213|B.4|Australia|2020-02-29	Oceania|hCoV-19/Australia/VIC70/2020|EPI ISL 419786|B|Australia|2020-03-13	0.0003023549	Oceania
Oceania|hCoV-19/New Zealand/20VR0189/2020|EPI ISL 416519|B.1.1|New Zealand|2020-03-02	Oceania|hCoV-19/Australia/VIC70/2020|EPI ISL 419786|B|Australia|2020-03-13	0.0003695813	Oceania
Oceania|hCoV-19/Australia/VIC04/2020|EPI ISL 416412|B.4|Australia|2020-03-02	Oceania|hCoV-19/Australia/VIC70/2020|EPI ISL 419786|B|Australia|2020-03-13	0.0003695601	Oceania
Oceania|hCoV-19/Australia/NSW11/2020|EPI ISL 413597|B.4|Australia|2020-03-02	Oceania|hCoV-19/Australia/VIC70/2020|EPI ISL 419786|B|Australia|2020-03-13	0.0002381275	Oceania
Oceania|hCoV-19/Australia/NSW217/2020|EPI ISL 427644|B.4|Australia|2020-03-02	Oceania|hCoV-19/Australia/VIC70/2020|EPI ISL 419786|B|Australia|2020-03-13	0.0002381356	Oceania
Oceania|hCoV-19/Australia/SAP098/2020|EPI ISL 483066|B.4|Australia|2020-03-03	Oceania|hCoV-19/Australia/VIC70/2020|EPI ISL 419786|B|Australia|2020-03-13	0.0003023827	Oceania
Oceania|hCoV-19/Australia/NSW15/2020|EPI ISL 417383|B.4|Australia|2020-03-03	Oceania|hCoV-19/Australia/VIC70/2020|EPI ISL 419786|B|Australia|2020-03-13	0.0003023497	Oceania
Oceania|hCoV-19/New Zealand/20VR1109/2020|EPI ISL 456190|B.31|New Zealand|2020-03-03	Oceania|hCoV-19/Australia/VIC70/2020|EPI ISL 419786|B|Australia|2020-03-13	0.0003023497	Oceania
Oceania|hCoV-19/Australia/NSW14/2020|EPI ISL 413600|B.4|Australia|2020-03-03	Oceania|hCoV-19/Australia/VIC70/2020|EPI ISL 419786|B|Australia|2020-03-13	0.0002381303	Oceania
Oceania|hCoV-19/Australia/NSW22/2020|EPI ISL 427649|B.4|Australia|2020-03-03	Oceania|hCoV-19/Australia/VIC70/2020|EPI ISL 419786|B|Australia|2020-03-13	0.0003061959	Oceania
Oceania|hCoV-19/Australia/VPRL004/2020|EPI ISL 455596|B.4|Australia|2020-03-03	Oceania|hCoV-19/Australia/VIC70/2020|EPI ISL 419786|B|Australia|2020-03-13	0.0003024030	Oceania
Oceania|hCoV-19/Australia/SAP217/2020|EPI ISL 483073|B|Australia|2020-03-03	Oceania|hCoV-19/Australia/VIC70/2020|EPI ISL 419786|B|Australia|2020-03-13	0.0002716434	Oceania
Oceania|hCoV-19/Australia/SAP099/2020|EPI ISL 468038|B.4|Australia|2020-03-04	Oceania|hCoV-19/Australia/VIC70/2020|EPI ISL 419786|B|Australia|2020-03-13	0.0003360033	Oceania
Oceania|hCoV-19/Australia/NSW21/2020|EPI ISL 417386|B.4|Australia|2020-03-04	Oceania|hCoV-19/Australia/VIC70/2020|EPI ISL 419786|B|Australia|2020-03-13	0.0002687622	Oceania
Oceania|hCoV-19/Australia/WA06/2020|EPI ISL 420534|B.1.98|Australia|2020-03-04	Oceania|hCoV-19/Australia/VIC70/2020|EPI ISL 419786|B|Australia|2020-03-13	0.0003364612	Oceania
Oceania|hCoV-19/Australia/NSW12/2020|EPI ISL 413598|B.4|Australia|2020-03-04	Oceania|hCoV-19/Australia/VIC70/2020|EPI ISL 419786|B|Australia|2020-03-13	0.0003402132	Oceania
Oceania|hCoV-19/Australia/NSW23/2020|EPI ISL 427650|B.4|Australia|2020-03-04	Oceania|hCoV-19/Australia/VIC70/2020|EPI ISL 419786|B|Australia|2020-03-13	0.0002721558	Oceania
Oceania|hCoV-19/Australia/NSW65/2020|EPI ISL 427645|B.4|Australia|2020-03-04	Oceania|hCoV-19/Australia/VIC70/2020|EPI ISL 419786|B|Australia|2020-03-13	0.0003061817	Oceania
Oceania|hCoV-19/Australia/NSW13/2020|EPI ISL 413599|B.4|Australia|2020-03-04	Oceania|hCoV-19/Australia/VIC70/2020|EPI ISL 419786|B|Australia|2020-03-13	0.0002721558	Oceania
Oceania|hCoV-19/New Zealand/20VR0195/2020|EPI ISL 534335|B.1.1|New Zealand|2020-03-04	Oceania|hCoV-19/Australia/VIC70/2020|EPI ISL 419786|B|Australia|2020-03-13	0.0003766282	Oceania
Oceania|hCoV-19/Australia/NSW25/2020|EPI ISL 417388|B.6|Australia|2020-03-05	Oceania|hCoV-19/Australia/VIC70/2020|EPI ISL 419786|B|Australia|2020-03-13	0.0003023323	Oceania
Oceania|hCoV-19/Australia/NSW18/2020|EPI ISL 417384|B.4|Australia|2020-03-05	Oceania|hCoV-19/Australia/VIC70/2020|EPI ISL 419786|B|Australia|2020-03-13	0.0003023410	Oceania
Oceania|hCoV-19/Australia/NSW66/2020|EPI ISL 427646|B.4|Australia|2020-03-05	Oceania|hCoV-19/Australia/VIC70/2020|EPI ISL 419786|B|Australia|2020-03-13	0.0003061817	Oceania
Oceania|hCoV-19/Australia/TAS54/2020|EPI ISL 522729|B.4|Australia|2020-03-05	Oceania|hCoV-19/Australia/VIC70/2020|EPI ISL 419786|B|Australia|2020-03-13	0.0002705658	Oceania
Oceania|hCoV-19/New Zealand/20VR0206/2020|EPI ISL 416526|B.4|New Zealand|2020-03-05	Oceania|hCoV-19/Australia/VIC70/2020|EPI ISL 419786|B|Australia|2020-03-13	0.0002738735	Oceania
Oceania|hCoV-19/Australia/NSW24/2020|EPI ISL 417387|B.4|Australia|2020-03-06	Oceania|hCoV-19/Australia/VIC70/2020|EPI ISL 419786|B|Australia|2020-03-13	0.0003023550	Oceania
Oceania|hCoV-19/Australia/NSW19/2020|EPI ISL 417385|B.4|Australia|2020-03-06	Oceania|hCoV-19/Australia/VIC70/2020|EPI ISL 419786|B|Australia|2020-03-13	0.0003023497	Oceania
Oceania|hCoV-19/Australia/NSW155/2020|EPI ISL 427647|B.1.1|Australia|2020-03-06	Oceania|hCoV-19/Australia/VIC70/2020|EPI ISL 419786|B|Australia|2020-03-13	0.0003402506	Oceania
Oceania|hCoV-19/Australia/NSW33/2020|EPI ISL 427654|B.4|Australia|2020-03-06	Oceania|hCoV-19/Australia/VIC70/2020|EPI ISL 419786|B|Australia|2020-03-13	0.0002721686	Oceania
Oceania|hCoV-19/Australia/VPRL002/2020|EPI ISL 455595|B|Australia|2020-03-06	Oceania|hCoV-19/Australia/VIC70/2020|EPI ISL 419786|B|Australia|2020-03-13	0.0000000000	Oceania
Oceania|hCoV-19/Australia/VIC06/2020|EPI ISL 416414|B.4|Australia|2020-03-06	Oceania|hCoV-19/Australia/VIC70/2020|EPI ISL 419786|B|Australia|2020-03-13	0.0003076232	Oceania
Oceania|hCoV-19/Australia/VIC18/2020|EPI ISL 419737|B.40|Australia|2020-03-07	Oceania|hCoV-19/Australia/VIC70/2020|EPI ISL 419786|B|Australia|2020-03-13	0.0002687588	Oceania
Oceania|hCoV-19/Australia/NSW27/2020|EPI ISL 417390|B.1.1|Australia|2020-03-08	Oceania|hCoV-19/Australia/VIC70/2020|EPI ISL 419786|B|Australia|2020-03-13	0.0004367958	Oceania
Oceania|hCoV-19/Australia/NSW28/2020|EPI ISL 417391|B.4|Australia|2020-03-08	Oceania|hCoV-19/Australia/VIC70/2020|EPI ISL 419786|B|Australia|2020-03-13	0.0003695707	Oceania
Oceania|hCoV-19/Australia/NSW35/2020|EPI ISL 417393|B.4|Australia|2020-03-08	Oceania|hCoV-19/Australia/VIC70/2020|EPI ISL 419786|B|Australia|2020-03-13	0.0003742423	Oceania
Oceania|hCoV-19/Australia/NSW29/2020|EPI ISL 427651|B|Australia|2020-03-08	Oceania|hCoV-19/Australia/VIC70/2020|EPI ISL 419786|B|Australia|2020-03-13	0.0000000000	Oceania
Oceania|hCoV-19/Australia/NSW153/2020|EPI ISL 427653|B.1.1|Australia|2020-03-08	Oceania|hCoV-19/Australia/VIC70/2020|EPI ISL 419786|B|Australia|2020-03-13	0.0003402506	Oceania
Oceania|hCoV-19/Australia/NSW375/2020|EPI ISL 451635|B.4|Australia|2020-03-08	Oceania|hCoV-19/Australia/VIC70/2020|EPI ISL 419786|B|Australia|2020-03-13	0.0003742550	Oceania
Oceania|hCoV-19/Australia/NSW252/2020|EPI ISL 451517|B.4|Australia|2020-03-08	Oceania|hCoV-19/Australia/VIC70/2020|EPI ISL 419786|B|Australia|2020-03-13	0.0003061817	Oceania
Oceania|hCoV-19/Australia/VIC19/2020|EPI ISL 419738|B.39|Australia|2020-03-08	Oceania|hCoV-19/Australia/VIC70/2020|EPI ISL 419786|B|Australia|2020-03-13	0.0001356560	Oceania
Oceania|hCoV-19/Australia/NSW26/2020|EPI ISL 417389|B.4|Australia|2020-03-09	Oceania|hCoV-19/Australia/VIC70/2020|EPI ISL 419786|B|Australia|2020-03-13	0.0003695748	Oceania
Oceania|hCoV-19/Australia/VIC23/2020|EPI ISL 419743|B.40|Australia|2020-03-09	Oceania|hCoV-19/Australia/VIC70/2020|EPI ISL 419786|B|Australia|2020-03-13	0.0002351404	Oceania
Oceania|hCoV-19/Australia/VIC21/2020|EPI ISL 419740|B.40|Australia|2020-03-09	Oceania|hCoV-19/Australia/VIC70/2020|EPI ISL 419786|B|Australia|2020-03-13	0.0002687374	Oceania
Oceania|hCoV-19/Australia/VIC22/2020|EPI ISL 419742|B.1|Australia|2020-03-09	Oceania|hCoV-19/Australia/VIC70/2020|EPI ISL 419786|B|Australia|2020-03-13	0.0004031833	Oceania
Oceania|hCoV-19/Australia/NSW154/2020|EPI ISL 427652|B.1.1|Australia|2020-03-09	Oceania|hCoV-19/Australia/VIC70/2020|EPI ISL 419786|B|Australia|2020-03-13	0.0003402506	Oceania
Oceania|hCoV-19/Australia/NSW2155/2020|EPI ISL 500633|B.4|Australia|2020-03-09	Oceania|hCoV-19/Australia/VIC70/2020|EPI ISL 419786|B|Australia|2020-03-13	0.0003023698	Oceania
Oceania|hCoV-19/Australia/NSW2154/2020|EPI ISL 500632|B.1.1|Australia|2020-03-09	Oceania|hCoV-19/Australia/VIC70/2020|EPI ISL 419786|B|Australia|2020-03-13	0.0004032149	Oceania
Oceania|hCoV-19/Australia/VIC26/2020|EPI ISL 419745|B.3|Australia|2020-03-10	Oceania|hCoV-19/Australia/VIC70/2020|EPI ISL 419786|B|Australia|2020-03-13	0.0002351512	Oceania
Oceania|hCoV-19/Australia/NSW31/2020|EPI ISL 417392|B.4|Australia|2020-03-10	Oceania|hCoV-19/Australia/VIC70/2020|EPI ISL 419786|B|Australia|2020-03-13	0.0003023497	Oceania
Oceania|hCoV-19/Australia/VIC30/2020|EPI ISL 419749|B.4|Australia|2020-03-10	Oceania|hCoV-19/Australia/VIC70/2020|EPI ISL 419786|B|Australia|2020-03-13	0.0002687544	Oceania
Oceania|hCoV-19/Australia/VIC36/2020|EPI ISL 419765|B|Australia|2020-03-10	Oceania|hCoV-19/Australia/VIC70/2020|EPI ISL 419786|B|Australia|2020-03-13	0.0000335848	Oceania
Oceania|hCoV-19/Australia/VIC31/2020|EPI ISL 419750|B.1|Australia|2020-03-10	Oceania|hCoV-19/Australia/VIC70/2020|EPI ISL 419786|B|Australia|2020-03-13	0.0003359568	Oceania
Oceania|hCoV-19/Australia/NSW36/2020|EPI ISL 417394|B.40|Australia|2020-03-10	Oceania|hCoV-19/Australia/VIC70/2020|EPI ISL 419786|B|Australia|2020-03-13	0.0001700731	Oceania
Oceania|hCoV-19/Australia/NSW38/2020|EPI ISL 417396|B.6|Australia|2020-03-10	Oceania|hCoV-19/Australia/VIC70/2020|EPI ISL 419786|B|Australia|2020-03-13	0.0002721513	Oceania
Oceania|hCoV-19/Australia/NSW41/2020|EPI ISL 417399|B.40|Australia|2020-03-10	Oceania|hCoV-19/Australia/VIC70/2020|EPI ISL 419786|B|Australia|2020-03-13	0.0000680210	Oceania
Oceania|hCoV-19/Australia/NSW44/2020|EPI ISL 417400|B.6|Australia|2020-03-10	Oceania|hCoV-19/Australia/VIC70/2020|EPI ISL 419786|B|Australia|2020-03-13	0.0002721434	Oceania
Oceania|hCoV-19/Australia/NSW46/2020|EPI ISL 427658|B.3|Australia|2020-03-10	Oceania|hCoV-19/Australia/VIC70/2020|EPI ISL 419786|B|Australia|2020-03-13	0.0002382154	Oceania
Oceania|hCoV-19/Australia/NSW51/2020|EPI ISL 427660|B.40|Australia|2020-03-10	Oceania|hCoV-19/Australia/VIC70/2020|EPI ISL 419786|B|Australia|2020-03-13	0.0000680233	Oceania
Oceania|hCoV-19/Australia/NSW376/2020|EPI ISL 451636|B.4|Australia|2020-03-10	Oceania|hCoV-19/Australia/VIC70/2020|EPI ISL 419786|B|Australia|2020-03-13	0.0003061906	Oceania
Oceania|hCoV-19/Australia/NSW103/2020|EPI ISL 427657|B.1.5|Australia|2020-03-10	Oceania|hCoV-19/Australia/VIC70/2020|EPI ISL 419786|B|Australia|2020-03-13	0.0002381356	Oceania
Oceania|hCoV-19/Australia/NSW63/2020|EPI ISL 427664|B|Australia|2020-03-10	Oceania|hCoV-19/Australia/VIC70/2020|EPI ISL 419786|B|Australia|2020-03-13	0.0002041364	Oceania
Oceania|hCoV-19/Australia/NSW49/2020|EPI ISL 427659|B.6|Australia|2020-03-10	Oceania|hCoV-19/Australia/VIC70/2020|EPI ISL 419786|B|Australia|2020-03-13	0.0002721606	Oceania
Oceania|hCoV-19/Australia/NSW2159/2020|EPI ISL 500637|B.1.5|Australia|2020-03-10	Oceania|hCoV-19/Australia/VIC70/2020|EPI ISL 419786|B|Australia|2020-03-13	0.0002687599	Oceania
Oceania|hCoV-19/Australia/VIC29/2020|EPI ISL 419748|B.1.1|Australia|2020-03-10	Oceania|hCoV-19/Australia/VIC70/2020|EPI ISL 419786|B|Australia|2020-03-13	0.0004368251	Oceania
Oceania|hCoV-19/Australia/NSW2139/2020|EPI ISL 500627|B.4|Australia|2020-03-10	Oceania|hCoV-19/Australia/VIC70/2020|EPI ISL 419786|B|Australia|2020-03-13	0.0003359848	Oceania
Oceania|hCoV-19/New Zealand/20VR0712/2020|EPI ISL 456163|B.1.1|New Zealand|2020-03-11	Oceania|hCoV-19/Australia/VIC70/2020|EPI ISL 419786|B|Australia|2020-03-13	0.0003695813	Oceania
Oceania|hCoV-19/Australia/QLDID921/2020|EPI ISL 417033|B.6|Australia|2020-03-11	Oceania|hCoV-19/Australia/VIC70/2020|EPI ISL 419786|B|Australia|2020-03-13	0.0002351377	Oceania
Oceania|hCoV-19/Australia/VIC44/2020|EPI ISL 419767|B.1|Australia|2020-03-11	Oceania|hCoV-19/Australia/VIC70/2020|EPI ISL 419786|B|Australia|2020-03-13	0.0003023497	Oceania
Oceania|hCoV-19/Australia/VIC39/2020|EPI ISL 419757|B.1|Australia|2020-03-11	Oceania|hCoV-19/Australia/VIC70/2020|EPI ISL 419786|B|Australia|2020-03-13	0.0004031878	Oceania
Oceania|hCoV-19/Australia/QLDID920/2020|EPI ISL 417032|B.1.5|Australia|2020-03-11	Oceania|hCoV-19/Australia/VIC70/2020|EPI ISL 419786|B|Australia|2020-03-13	0.0002687420	Oceania
Oceania|hCoV-19/Australia/VIC45/2020|EPI ISL 419802|B.1.1|Australia|2020-03-11	Oceania|hCoV-19/Australia/VIC70/2020|EPI ISL 419786|B|Australia|2020-03-13	0.0003695813	Oceania
Oceania|hCoV-19/Australia/NSW40/2020|EPI ISL 417398|B.4|Australia|2020-03-11	Oceania|hCoV-19/Australia/VIC70/2020|EPI ISL 419786|B|Australia|2020-03-13	0.0003402172	Oceania
Oceania|hCoV-19/Australia/NSW52/2020|EPI ISL 417405|B|Australia|2020-03-11	Oceania|hCoV-19/Australia/VIC70/2020|EPI ISL 419786|B|Australia|2020-03-13	0.0000000000	Oceania
Oceania|hCoV-19/Australia/NSW39/2020|EPI ISL 417397|B.1.5|Australia|2020-03-11	Oceania|hCoV-19/Australia/VIC70/2020|EPI ISL 419786|B|Australia|2020-03-13	0.0002381275	Oceania
Oceania|hCoV-19/Australia/NSW102/2020|EPI ISL 427656|B.1.5|Australia|2020-03-11	Oceania|hCoV-19/Australia/VIC70/2020|EPI ISL 419786|B|Australia|2020-03-13	0.0002381356	Oceania
Oceania|hCoV-19/Australia/NSW34/2020|EPI ISL 427655|B.4|Australia|2020-03-11	Oceania|hCoV-19/Australia/VIC70/2020|EPI ISL 419786|B|Australia|2020-03-13	0.0003061960	Oceania
Oceania|hCoV-19/Australia/VIC38/2020|EPI ISL 419756|B.1.6|Australia|2020-03-11	Oceania|hCoV-19/Australia/VIC70/2020|EPI ISL 419786|B|Australia|2020-03-13	0.0003695552	Oceania
Oceania|hCoV-19/Australia/NSW218/2020|EPI ISL 427665|B.3|Australia|2020-03-11	Oceania|hCoV-19/Australia/VIC70/2020|EPI ISL 419786|B|Australia|2020-03-13	0.0002721905	Oceania
Oceania|hCoV-19/Australia/VIC43/2020|EPI ISL 419763|B.1.1|Australia|2020-03-11	Oceania|hCoV-19/Australia/VIC70/2020|EPI ISL 419786|B|Australia|2020-03-13	0.0004032468	Oceania
Oceania|hCoV-19/Australia/NSW2156/2020|EPI ISL 500634|B.39|Australia|2020-03-11	Oceania|hCoV-19/Australia/VIC70/2020|EPI ISL 419786|B|Australia|2020-03-13	0.0001007717	Oceania
Oceania|hCoV-19/Australia/TAS124/2020|EPI ISL 522589|B|Australia|2020-03-11	Oceania|hCoV-19/Australia/VIC70/2020|EPI ISL 419786|B|Australia|2020-03-13	0.0000343986	Oceania
Oceania|hCoV-19/New Zealand/CoV002/2020|EPI ISL 417212|B.31|New Zealand|2020-03-11	Oceania|hCoV-19/Australia/VIC70/2020|EPI ISL 419786|B|Australia|2020-03-13	0.0002023121	Oceania
Oceania|hCoV-19/Australia/VIC50/2020|EPI ISL 419766|B.1|Australia|2020-03-12	Oceania|hCoV-19/Australia/VIC70/2020|EPI ISL 419786|B|Australia|2020-03-13	0.0003359568	Oceania
Oceania|hCoV-19/Australia/VIC55/2020|EPI ISL 419776|B|Australia|2020-03-12	Oceania|hCoV-19/Australia/VIC70/2020|EPI ISL 419786|B|Australia|2020-03-13	0.0000335839	Oceania
Oceania|hCoV-19/Australia/VIC52/2020|EPI ISL 419768|B.1.1.71|Australia|2020-03-12	Oceania|hCoV-19/Australia/VIC70/2020|EPI ISL 419786|B|Australia|2020-03-13	0.0004704051	Oceania
Oceania|hCoV-19/Australia/VIC58/2020|EPI ISL 419784|B.4|Australia|2020-03-12	Oceania|hCoV-19/Australia/VIC70/2020|EPI ISL 419786|B|Australia|2020-03-13	0.0002351445	Oceania
Oceania|hCoV-19/Australia/VIC54/2020|EPI ISL 419770|B.1|Australia|2020-03-12	Oceania|hCoV-19/Australia/VIC70/2020|EPI ISL 419786|B|Australia|2020-03-13	0.0003023497	Oceania
Oceania|hCoV-19/Australia/VIC47/2020|EPI ISL 419759|B.40|Australia|2020-03-12	Oceania|hCoV-19/Australia/VIC70/2020|EPI ISL 419786|B|Australia|2020-03-13	0.0002687498	Oceania
Oceania|hCoV-19/Australia/NSW50/2020|EPI ISL 417404|B.1.1|Australia|2020-03-12	Oceania|hCoV-19/Australia/VIC70/2020|EPI ISL 419786|B|Australia|2020-03-13	0.0003742707	Oceania
Oceania|hCoV-19/Australia/NSW254/2020|EPI ISL 451519|B.4|Australia|2020-03-12	Oceania|hCoV-19/Australia/VIC70/2020|EPI ISL 419786|B|Australia|2020-03-13	0.0004082866	Oceania
Oceania|hCoV-19/Australia/VIC48/2020|EPI ISL 419762|B.1|Australia|2020-03-12	Oceania|hCoV-19/Australia/VIC70/2020|EPI ISL 419786|B|Australia|2020-03-13	0.0003359679	Oceania
Oceania|hCoV-19/Australia/NSW2158/2020|EPI ISL 500636|B.1.5|Australia|2020-03-12	Oceania|hCoV-19/Australia/VIC70/2020|EPI ISL 419786|B|Australia|2020-03-13	0.0003023700	Oceania
Oceania|hCoV-19/Australia/VIC49/2020|EPI ISL 419764|B.1|Australia|2020-03-12	Oceania|hCoV-19/Australia/VIC70/2020|EPI ISL 419786|B|Australia|2020-03-13	0.0003696842	Oceania
Oceania|hCoV-19/New Zealand/20VR0334/2020|EPI ISL 456157|B.1|New Zealand|2020-03-12	Oceania|hCoV-19/Australia/VIC70/2020|EPI ISL 419786|B|Australia|2020-03-13	0.0003766241	Oceania
Oceania|hCoV-19/Australia/VIC62/2020|EPI ISL 419774|B.1|Australia|2020-03-13	Oceania|hCoV-19/Australia/VIC70/2020|EPI ISL 419786|B|Australia|2020-03-13	0.0003023497	Oceania
Oceania|hCoV-19/Australia/NSW2011/2020|EPI ISL 500598|B.4|Australia|2020-03-13	Oceania|hCoV-19/Australia/VIC70/2020|EPI ISL 419786|B|Australia|2020-03-13	0.0004031994	Oceania
Oceania|hCoV-19/Australia/VIC66/2020|EPI ISL 419780|B.4|Australia|2020-03-13	Oceania|hCoV-19/Australia/VIC70/2020|EPI ISL 419786|B|Australia|2020-03-13	0.0002351445	Oceania
Oceania|hCoV-19/Australia/NSW02/2020|EPI ISL 408976|B|Australia|2020-01-22	Oceania|hCoV-19/Australia/WA02/2020|EPI ISL 420532|B.1.98|Australia|2020-03-13	0.0002358227	Oceania
Oceania|hCoV-19/Australia/NSW01/2020|EPI ISL 407893|A|Australia|2020-01-24	Oceania|hCoV-19/Australia/WA02/2020|EPI ISL 420532|B.1.98|Australia|2020-03-13	0.0002354866	Oceania
Oceania|hCoV-19/Australia/NSW04/2020|EPI ISL 417030|A|Australia|2020-01-24	Oceania|hCoV-19/Australia/WA02/2020|EPI ISL 420532|B.1.98|Australia|2020-03-13	0.0003364301	Oceania
Oceania|hCoV-19/Australia/VIC02/2020|EPI ISL 416410|B|Australia|2020-01-24	Oceania|hCoV-19/Australia/WA02/2020|EPI ISL 420532|B.1.98|Australia|2020-03-13	0.0002376719	Oceania
Oceania|hCoV-19/Australia/VIC01/2020|EPI ISL 406844|B|Australia|2020-01-25	Oceania|hCoV-19/Australia/WA02/2020|EPI ISL 420532|B.1.98|Australia|2020-03-13	0.0002692484	Oceania
Oceania|hCoV-19/Australia/NSW03/2020|EPI ISL 408977|B|Australia|2020-01-25	Oceania|hCoV-19/Australia/WA02/2020|EPI ISL 420532|B.1.98|Australia|2020-03-13	0.0002018508	Oceania
Oceania|hCoV-19/Australia/NSW2153/2020|EPI ISL 509505|B.1.5|Australia|2020-01-25	Oceania|hCoV-19/Australia/WA02/2020|EPI ISL 420532|B.1.98|Australia|2020-03-13	0.0000672795	Oceania
Oceania|hCoV-19/Australia/QLD01/2020|EPI ISL 407894|A|Australia|2020-01-28	Oceania|hCoV-19/Australia/WA02/2020|EPI ISL 420532|B.1.98|Australia|2020-03-13	0.0003027983	Oceania
Oceania|hCoV-19/Australia/VPRL014/2020|EPI ISL 455603|B.1|Australia|2020-01-30	Oceania|hCoV-19/Australia/WA02/2020|EPI ISL 420532|B.1.98|Australia|2020-03-13	0.0002354866	Oceania
Oceania|hCoV-19/Australia/QLD02/2020|EPI ISL 407896|A|Australia|2020-01-30	Oceania|hCoV-19/Australia/WA02/2020|EPI ISL 420532|B.1.98|Australia|2020-03-13	0.0003701020	Oceania
Oceania|hCoV-19/Australia/SA01/2020|EPI ISL 480778|B.1|Australia|2020-01-30	Oceania|hCoV-19/Australia/WA02/2020|EPI ISL 420532|B.1.98|Australia|2020-03-13	0.0002358038	Oceania
Oceania|hCoV-19/Australia/SA04/2020|EPI ISL 480781|B.1|Australia|2020-01-30	Oceania|hCoV-19/Australia/WA02/2020|EPI ISL 420532|B.1.98|Australia|2020-03-13	0.0002368969	Oceania
Oceania|hCoV-19/Australia/VIC13/2020|EPI ISL 419733|B|Australia|2020-01-31	Oceania|hCoV-19/Australia/WA02/2020|EPI ISL 420532|B.1.98|Australia|2020-03-13	0.0003031874	Oceania
Oceania|hCoV-19/Australia/VIC14/2020|EPI ISL 419734|B|Australia|2020-02-02	Oceania|hCoV-19/Australia/WA02/2020|EPI ISL 420532|B.1.98|Australia|2020-03-13	0.0002050905	Oceania
Oceania|hCoV-19/Australia/QLD03/2020|EPI ISL 410717|A|Australia|2020-02-05	Oceania|hCoV-19/Australia/WA02/2020|EPI ISL 420532|B.1.98|Australia|2020-03-13	0.0003364494	Oceania
Oceania|hCoV-19/Australia/QLD04/2020|EPI ISL 410718|A|Australia|2020-02-05	Oceania|hCoV-19/Australia/WA02/2020|EPI ISL 420532|B.1.98|Australia|2020-03-13	0.0003027983	Oceania
Oceania|hCoV-19/Australia/VIC07/2020|EPI ISL 416415|A|Australia|2020-02-08	Oceania|hCoV-19/Australia/WA02/2020|EPI ISL 420532|B.1.98|Australia|2020-03-13	0.0003364495	Oceania
Oceania|hCoV-19/Australia/SAP097/2020|EPI ISL 468039|B|Australia|2020-02-22	Oceania|hCoV-19/Australia/WA02/2020|EPI ISL 420532|B.1.98|Australia|2020-03-13	0.0002691579	Oceania
Oceania|hCoV-19/Australia/WA11/2020|EPI ISL 420456|B|Australia|2020-02-22	Oceania|hCoV-19/Australia/WA02/2020|EPI ISL 420532|B.1.98|Australia|2020-03-13	0.0002691726	Oceania
Oceania|hCoV-19/Australia/WA34/2020|EPI ISL 470851|B|Australia|2020-02-27	Oceania|hCoV-19/Australia/WA02/2020|EPI ISL 420532|B.1.98|Australia|2020-03-13	0.0002691455	Oceania
Oceania|hCoV-19/New Zealand/20VR0174/2020|EPI ISL 413490|B.4|New Zealand|2020-02-27	Oceania|hCoV-19/Australia/WA02/2020|EPI ISL 420532|B.1.98|Australia|2020-03-13	0.0003365371	Oceania
Oceania|hCoV-19/Australia/NSW05/2020|EPI ISL 412975|B.4|Australia|2020-02-28	Oceania|hCoV-19/Australia/WA02/2020|EPI ISL 420532|B.1.98|Australia|2020-03-13	0.0003701468	Oceania
Oceania|hCoV-19/Australia/QLDID922/2020|EPI ISL 418799|B|Australia|2020-02-28	Oceania|hCoV-19/Australia/WA02/2020|EPI ISL 420532|B.1.98|Australia|2020-03-13	0.0003364398	Oceania
Oceania|hCoV-19/Australia/NSW09/2020|EPI ISL 413595|B.4|Australia|2020-02-28	Oceania|hCoV-19/Australia/WA02/2020|EPI ISL 420532|B.1.98|Australia|2020-03-13	0.0004082847	Oceania
Oceania|hCoV-19/Australia/NSW08/2020|EPI ISL 413594|B|Australia|2020-02-28	Oceania|hCoV-19/Australia/WA02/2020|EPI ISL 420532|B.1.98|Australia|2020-03-13	0.0001700761	Oceania
Oceania|hCoV-19/Australia/NSW10/2020|EPI ISL 413596|B|Australia|2020-02-28	Oceania|hCoV-19/Australia/WA02/2020|EPI ISL 420532|B.1.98|Australia|2020-03-13	0.0001700819	Oceania
Oceania|hCoV-19/Australia/NSW219/2020|EPI ISL 427643|B|Australia|2020-02-28	Oceania|hCoV-19/Australia/WA02/2020|EPI ISL 420532|B.1.98|Australia|2020-03-13	0.0001700877	Oceania
Oceania|hCoV-19/Australia/NSW07/2020|EPI ISL 413214|B.4|Australia|2020-02-29	Oceania|hCoV-19/Australia/WA02/2020|EPI ISL 420532|B.1.98|Australia|2020-03-13	0.0003364804	Oceania
Oceania|hCoV-19/Australia/QLD09/2020|EPI ISL 414414|B.4|Australia|2020-02-29	Oceania|hCoV-19/Australia/WA02/2020|EPI ISL 420532|B.1.98|Australia|2020-03-13	0.0003701362	Oceania
Oceania|hCoV-19/Australia/NSW06/2020|EPI ISL 413213|B.4|Australia|2020-02-29	Oceania|hCoV-19/Australia/WA02/2020|EPI ISL 420532|B.1.98|Australia|2020-03-13	0.0004038002	Oceania
Oceania|hCoV-19/New Zealand/20VR0189/2020|EPI ISL 416519|B.1.1|New Zealand|2020-03-02	Oceania|hCoV-19/Australia/WA02/2020|EPI ISL 420532|B.1.98|Australia|2020-03-13	0.0001345655	Oceania
Oceania|hCoV-19/Australia/VIC04/2020|EPI ISL 416412|B.4|Australia|2020-03-02	Oceania|hCoV-19/Australia/WA02/2020|EPI ISL 420532|B.1.98|Australia|2020-03-13	0.0004711196	Oceania
Oceania|hCoV-19/Australia/NSW11/2020|EPI ISL 413597|B.4|Australia|2020-03-02	Oceania|hCoV-19/Australia/WA02/2020|EPI ISL 420532|B.1.98|Australia|2020-03-13	0.0003061856	Oceania
Oceania|hCoV-19/Australia/NSW217/2020|EPI ISL 427644|B.4|Australia|2020-03-02	Oceania|hCoV-19/Australia/WA02/2020|EPI ISL 420532|B.1.98|Australia|2020-03-13	0.0003061960	Oceania
Oceania|hCoV-19/Australia/SAP098/2020|EPI ISL 483066|B.4|Australia|2020-03-03	Oceania|hCoV-19/Australia/WA02/2020|EPI ISL 420532|B.1.98|Australia|2020-03-13	0.0004038374	Oceania
Oceania|hCoV-19/Australia/NSW15/2020|EPI ISL 417383|B.4|Australia|2020-03-03	Oceania|hCoV-19/Australia/WA02/2020|EPI ISL 420532|B.1.98|Australia|2020-03-13	0.0004037932	Oceania
Oceania|hCoV-19/New Zealand/20VR1109/2020|EPI ISL 456190|B.31|New Zealand|2020-03-03	Oceania|hCoV-19/Australia/WA02/2020|EPI ISL 420532|B.1.98|Australia|2020-03-13	0.0005384849	Oceania
Oceania|hCoV-19/Australia/NSW14/2020|EPI ISL 413600|B.4|Australia|2020-03-03	Oceania|hCoV-19/Australia/WA02/2020|EPI ISL 420532|B.1.98|Australia|2020-03-13	0.0003061891	Oceania
Oceania|hCoV-19/Australia/NSW22/2020|EPI ISL 427649|B.4|Australia|2020-03-03	Oceania|hCoV-19/Australia/WA02/2020|EPI ISL 420532|B.1.98|Australia|2020-03-13	0.0003402347	Oceania
Oceania|hCoV-19/Australia/VPRL004/2020|EPI ISL 455596|B.4|Australia|2020-03-03	Oceania|hCoV-19/Australia/WA02/2020|EPI ISL 420532|B.1.98|Australia|2020-03-13	0.0004038645	Oceania
Oceania|hCoV-19/Australia/SAP217/2020|EPI ISL 483073|B|Australia|2020-03-03	Oceania|hCoV-19/Australia/WA02/2020|EPI ISL 420532|B.1.98|Australia|2020-03-13	0.0003060635	Oceania
Oceania|hCoV-19/Australia/SAP099/2020|EPI ISL 468038|B.4|Australia|2020-03-04	Oceania|hCoV-19/Australia/WA02/2020|EPI ISL 420532|B.1.98|Australia|2020-03-13	0.0004375198	Oceania
Oceania|hCoV-19/Australia/NSW21/2020|EPI ISL 417386|B.4|Australia|2020-03-04	Oceania|hCoV-19/Australia/WA02/2020|EPI ISL 420532|B.1.98|Australia|2020-03-13	0.0003701532	Oceania
Oceania|hCoV-19/Australia/WA06/2020|EPI ISL 420534|B.1.98|Australia|2020-03-04	Oceania|hCoV-19/Australia/WA02/2020|EPI ISL 420532|B.1.98|Australia|2020-03-13	0.0000336358	Oceania
Oceania|hCoV-19/Australia/NSW12/2020|EPI ISL 413598|B.4|Australia|2020-03-04	Oceania|hCoV-19/Australia/WA02/2020|EPI ISL 420532|B.1.98|Australia|2020-03-13	0.0004082847	Oceania
Oceania|hCoV-19/Australia/NSW23/2020|EPI ISL 427650|B.4|Australia|2020-03-04	Oceania|hCoV-19/Australia/WA02/2020|EPI ISL 420532|B.1.98|Australia|2020-03-13	0.0003402189	Oceania
Oceania|hCoV-19/Australia/NSW65/2020|EPI ISL 427645|B.4|Australia|2020-03-04	Oceania|hCoV-19/Australia/WA02/2020|EPI ISL 420532|B.1.98|Australia|2020-03-13	0.0003742485	Oceania
Oceania|hCoV-19/Australia/NSW13/2020|EPI ISL 413599|B.4|Australia|2020-03-04	Oceania|hCoV-19/Australia/WA02/2020|EPI ISL 420532|B.1.98|Australia|2020-03-13	0.0003402188	Oceania
Oceania|hCoV-19/New Zealand/20VR0195/2020|EPI ISL 534335|B.1.1|New Zealand|2020-03-04	Oceania|hCoV-19/Australia/WA02/2020|EPI ISL 420532|B.1.98|Australia|2020-03-13	0.0001371347	Oceania
Oceania|hCoV-19/Australia/NSW25/2020|EPI ISL 417388|B.6|Australia|2020-03-05	Oceania|hCoV-19/Australia/WA02/2020|EPI ISL 420532|B.1.98|Australia|2020-03-13	0.0004037700	Oceania
Oceania|hCoV-19/Australia/NSW18/2020|EPI ISL 417384|B.4|Australia|2020-03-05	Oceania|hCoV-19/Australia/WA02/2020|EPI ISL 420532|B.1.98|Australia|2020-03-13	0.0004037816	Oceania
Oceania|hCoV-19/Australia/NSW66/2020|EPI ISL 427646|B.4|Australia|2020-03-05	Oceania|hCoV-19/Australia/WA02/2020|EPI ISL 420532|B.1.98|Australia|2020-03-13	0.0003742485	Oceania
Oceania|hCoV-19/Australia/TAS54/2020|EPI ISL 522729|B.4|Australia|2020-03-05	Oceania|hCoV-19/Australia/WA02/2020|EPI ISL 420532|B.1.98|Australia|2020-03-13	0.0003726415	Oceania
Oceania|hCoV-19/New Zealand/20VR0206/2020|EPI ISL 416526|B.4|New Zealand|2020-03-05	Oceania|hCoV-19/Australia/WA02/2020|EPI ISL 420532|B.1.98|Australia|2020-03-13	0.0003772047	Oceania
Oceania|hCoV-19/Australia/NSW24/2020|EPI ISL 417387|B.4|Australia|2020-03-06	Oceania|hCoV-19/Australia/WA02/2020|EPI ISL 420532|B.1.98|Australia|2020-03-13	0.0004038003	Oceania
Oceania|hCoV-19/Australia/NSW19/2020|EPI ISL 417385|B.4|Australia|2020-03-06	Oceania|hCoV-19/Australia/WA02/2020|EPI ISL 420532|B.1.98|Australia|2020-03-13	0.0004037932	Oceania
Oceania|hCoV-19/Australia/NSW155/2020|EPI ISL 427647|B.1.1|Australia|2020-03-06	Oceania|hCoV-19/Australia/WA02/2020|EPI ISL 420532|B.1.98|Australia|2020-03-13	0.0001360666	Oceania
Oceania|hCoV-19/Australia/NSW33/2020|EPI ISL 427654|B.4|Australia|2020-03-06	Oceania|hCoV-19/Australia/WA02/2020|EPI ISL 420532|B.1.98|Australia|2020-03-13	0.0003402348	Oceania
Oceania|hCoV-19/Australia/VPRL002/2020|EPI ISL 455595|B|Australia|2020-03-06	Oceania|hCoV-19/Australia/WA02/2020|EPI ISL 420532|B.1.98|Australia|2020-03-13	0.0003028393	Oceania
Oceania|hCoV-19/Australia/VIC06/2020|EPI ISL 416414|B.4|Australia|2020-03-06	Oceania|hCoV-19/Australia/WA02/2020|EPI ISL 420532|B.1.98|Australia|2020-03-13	0.0004108478	Oceania
Oceania|hCoV-19/Australia/VIC18/2020|EPI ISL 419737|B.40|Australia|2020-03-07	Oceania|hCoV-19/Australia/WA02/2020|EPI ISL 420532|B.1.98|Australia|2020-03-13	0.0005048362	Oceania
Oceania|hCoV-19/Australia/NSW27/2020|EPI ISL 417390|B.1.1|Australia|2020-03-08	Oceania|hCoV-19/Australia/WA02/2020|EPI ISL 420532|B.1.98|Australia|2020-03-13	0.0002018566	Oceania
Oceania|hCoV-19/Australia/NSW28/2020|EPI ISL 417391|B.4|Australia|2020-03-08	Oceania|hCoV-19/Australia/WA02/2020|EPI ISL 420532|B.1.98|Australia|2020-03-13	0.0004711332	Oceania
Oceania|hCoV-19/Australia/NSW35/2020|EPI ISL 417393|B.4|Australia|2020-03-08	Oceania|hCoV-19/Australia/WA02/2020|EPI ISL 420532|B.1.98|Australia|2020-03-13	0.0004423177	Oceania
Oceania|hCoV-19/Australia/NSW29/2020|EPI ISL 427651|B|Australia|2020-03-08	Oceania|hCoV-19/Australia/WA02/2020|EPI ISL 420532|B.1.98|Australia|2020-03-13	0.0002721607	Oceania
Oceania|hCoV-19/Australia/NSW153/2020|EPI ISL 427653|B.1.1|Australia|2020-03-08	Oceania|hCoV-19/Australia/WA02/2020|EPI ISL 420532|B.1.98|Australia|2020-03-13	0.0001360666	Oceania
Oceania|hCoV-19/Australia/NSW375/2020|EPI ISL 451635|B.4|Australia|2020-03-08	Oceania|hCoV-19/Australia/WA02/2020|EPI ISL 420532|B.1.98|Australia|2020-03-13	0.0004423327	Oceania
Oceania|hCoV-19/Australia/NSW252/2020|EPI ISL 451517|B.4|Australia|2020-03-08	Oceania|hCoV-19/Australia/WA02/2020|EPI ISL 420532|B.1.98|Australia|2020-03-13	0.0003742485	Oceania
Oceania|hCoV-19/Australia/VIC19/2020|EPI ISL 419738|B.39|Australia|2020-03-08	Oceania|hCoV-19/Australia/WA02/2020|EPI ISL 420532|B.1.98|Australia|2020-03-13	0.0004417072	Oceania
Oceania|hCoV-19/Australia/NSW26/2020|EPI ISL 417389|B.4|Australia|2020-03-09	Oceania|hCoV-19/Australia/WA02/2020|EPI ISL 420532|B.1.98|Australia|2020-03-13	0.0004711383	Oceania
Oceania|hCoV-19/Australia/VIC23/2020|EPI ISL 419743|B.40|Australia|2020-03-09	Oceania|hCoV-19/Australia/WA02/2020|EPI ISL 420532|B.1.98|Australia|2020-03-13	0.0004711332	Oceania
Oceania|hCoV-19/Australia/VIC21/2020|EPI ISL 419740|B.40|Australia|2020-03-09	Oceania|hCoV-19/Australia/WA02/2020|EPI ISL 420532|B.1.98|Australia|2020-03-13	0.0005047959	Oceania
Oceania|hCoV-19/Australia/VIC22/2020|EPI ISL 419742|B.1|Australia|2020-03-09	Oceania|hCoV-19/Australia/WA02/2020|EPI ISL 420532|B.1.98|Australia|2020-03-13	0.0001682085	Oceania
Oceania|hCoV-19/Australia/NSW154/2020|EPI ISL 427652|B.1.1|Australia|2020-03-09	Oceania|hCoV-19/Australia/WA02/2020|EPI ISL 420532|B.1.98|Australia|2020-03-13	0.0001360666	Oceania
Oceania|hCoV-19/Australia/NSW2155/2020|EPI ISL 500633|B.4|Australia|2020-03-09	Oceania|hCoV-19/Australia/WA02/2020|EPI ISL 420532|B.1.98|Australia|2020-03-13	0.0003701609	Oceania
Oceania|hCoV-19/Australia/NSW2154/2020|EPI ISL 500632|B.1.1|Australia|2020-03-09	Oceania|hCoV-19/Australia/WA02/2020|EPI ISL 420532|B.1.98|Australia|2020-03-13	0.0001682217	Oceania
Oceania|hCoV-19/Australia/VIC26/2020|EPI ISL 419745|B.3|Australia|2020-03-10	Oceania|hCoV-19/Australia/WA02/2020|EPI ISL 420532|B.1.98|Australia|2020-03-13	0.0002691485	Oceania
Oceania|hCoV-19/Australia/NSW31/2020|EPI ISL 417392|B.4|Australia|2020-03-10	Oceania|hCoV-19/Australia/WA02/2020|EPI ISL 420532|B.1.98|Australia|2020-03-13	0.0004037932	Oceania
Oceania|hCoV-19/Australia/VIC30/2020|EPI ISL 419749|B.4|Australia|2020-03-10	Oceania|hCoV-19/Australia/WA02/2020|EPI ISL 420532|B.1.98|Australia|2020-03-13	0.0003701426	Oceania
Oceania|hCoV-19/Australia/VIC36/2020|EPI ISL 419765|B|Australia|2020-03-10	Oceania|hCoV-19/Australia/WA02/2020|EPI ISL 420532|B.1.98|Australia|2020-03-13	0.0003364708	Oceania
Oceania|hCoV-19/Australia/VIC31/2020|EPI ISL 419750|B.1|Australia|2020-03-10	Oceania|hCoV-19/Australia/WA02/2020|EPI ISL 420532|B.1.98|Australia|2020-03-13	0.0001009163	Oceania
Oceania|hCoV-19/Australia/NSW36/2020|EPI ISL 417394|B.40|Australia|2020-03-10	Oceania|hCoV-19/Australia/WA02/2020|EPI ISL 420532|B.1.98|Australia|2020-03-13	0.0003742533	Oceania
Oceania|hCoV-19/Australia/NSW38/2020|EPI ISL 417396|B.6|Australia|2020-03-10	Oceania|hCoV-19/Australia/WA02/2020|EPI ISL 420532|B.1.98|Australia|2020-03-13	0.0003402132	Oceania
Oceania|hCoV-19/Australia/NSW41/2020|EPI ISL 417399|B.40|Australia|2020-03-10	Oceania|hCoV-19/Australia/WA02/2020|EPI ISL 420532|B.1.98|Australia|2020-03-13	0.0002721514	Oceania
Oceania|hCoV-19/Australia/NSW44/2020|EPI ISL 417400|B.6|Australia|2020-03-10	Oceania|hCoV-19/Australia/WA02/2020|EPI ISL 420532|B.1.98|Australia|2020-03-13	0.0003402033	Oceania
Oceania|hCoV-19/Australia/NSW46/2020|EPI ISL 427658|B.3|Australia|2020-03-10	Oceania|hCoV-19/Australia/WA02/2020|EPI ISL 420532|B.1.98|Australia|2020-03-13	0.0002382002	Oceania
Oceania|hCoV-19/Australia/NSW51/2020|EPI ISL 427660|B.40|Australia|2020-03-10	Oceania|hCoV-19/Australia/WA02/2020|EPI ISL 420532|B.1.98|Australia|2020-03-13	0.0002721606	Oceania
Oceania|hCoV-19/Australia/NSW376/2020|EPI ISL 451636|B.4|Australia|2020-03-10	Oceania|hCoV-19/Australia/WA02/2020|EPI ISL 420532|B.1.98|Australia|2020-03-13	0.0003742594	Oceania
Oceania|hCoV-19/Australia/NSW103/2020|EPI ISL 427657|B.1.5|Australia|2020-03-10	Oceania|hCoV-19/Australia/WA02/2020|EPI ISL 420532|B.1.98|Australia|2020-03-13	0.0000340110	Oceania
Oceania|hCoV-19/Australia/NSW63/2020|EPI ISL 427664|B|Australia|2020-03-10	Oceania|hCoV-19/Australia/WA02/2020|EPI ISL 420532|B.1.98|Australia|2020-03-13	0.0002041233	Oceania
Oceania|hCoV-19/Australia/NSW49/2020|EPI ISL 427659|B.6|Australia|2020-03-10	Oceania|hCoV-19/Australia/WA02/2020|EPI ISL 420532|B.1.98|Australia|2020-03-13	0.0003402248	Oceania
Oceania|hCoV-19/Australia/NSW2159/2020|EPI ISL 500637|B.1.5|Australia|2020-03-10	Oceania|hCoV-19/Australia/WA02/2020|EPI ISL 420532|B.1.98|Australia|2020-03-13	0.0000336381	Oceania
Oceania|hCoV-19/Australia/VIC29/2020|EPI ISL 419748|B.1.1|Australia|2020-03-10	Oceania|hCoV-19/Australia/WA02/2020|EPI ISL 420532|B.1.98|Australia|2020-03-13	0.0002018702	Oceania
Oceania|hCoV-19/Australia/NSW2139/2020|EPI ISL 500627|B.4|Australia|2020-03-10	Oceania|hCoV-19/Australia/WA02/2020|EPI ISL 420532|B.1.98|Australia|2020-03-13	0.0004374958	Oceania
Oceania|hCoV-19/New Zealand/20VR0712/2020|EPI ISL 456163|B.1.1|New Zealand|2020-03-11	Oceania|hCoV-19/Australia/WA02/2020|EPI ISL 420532|B.1.98|Australia|2020-03-13	0.0001345655	Oceania
Oceania|hCoV-19/Australia/QLDID921/2020|EPI ISL 417033|B.6|Australia|2020-03-11	Oceania|hCoV-19/Australia/WA02/2020|EPI ISL 420532|B.1.98|Australia|2020-03-13	0.0003364612	Oceania
Oceania|hCoV-19/Australia/VIC44/2020|EPI ISL 419767|B.1|Australia|2020-03-11	Oceania|hCoV-19/Australia/WA02/2020|EPI ISL 420532|B.1.98|Australia|2020-03-13	0.0000672750	Oceania
Oceania|hCoV-19/Australia/VIC39/2020|EPI ISL 419757|B.1|Australia|2020-03-11	Oceania|hCoV-19/Australia/WA02/2020|EPI ISL 420532|B.1.98|Australia|2020-03-13	0.0001682104	Oceania
Oceania|hCoV-19/Australia/QLDID920/2020|EPI ISL 417032|B.1.5|Australia|2020-03-11	Oceania|hCoV-19/Australia/WA02/2020|EPI ISL 420532|B.1.98|Australia|2020-03-13	0.0000336358	Oceania
Oceania|hCoV-19/Australia/VIC45/2020|EPI ISL 419802|B.1.1|Australia|2020-03-11	Oceania|hCoV-19/Australia/WA02/2020|EPI ISL 420532|B.1.98|Australia|2020-03-13	0.0001345655	Oceania
Oceania|hCoV-19/Australia/NSW40/2020|EPI ISL 417398|B.4|Australia|2020-03-11	Oceania|hCoV-19/Australia/WA02/2020|EPI ISL 420532|B.1.98|Australia|2020-03-13	0.0004082895	Oceania
Oceania|hCoV-19/Australia/NSW52/2020|EPI ISL 417405|B|Australia|2020-03-11	Oceania|hCoV-19/Australia/WA02/2020|EPI ISL 420532|B.1.98|Australia|2020-03-13	0.0002721514	Oceania
Oceania|hCoV-19/Australia/NSW39/2020|EPI ISL 417397|B.1.5|Australia|2020-03-11	Oceania|hCoV-19/Australia/WA02/2020|EPI ISL 420532|B.1.98|Australia|2020-03-13	0.0000340098	Oceania
Oceania|hCoV-19/Australia/NSW102/2020|EPI ISL 427656|B.1.5|Australia|2020-03-11	Oceania|hCoV-19/Australia/WA02/2020|EPI ISL 420532|B.1.98|Australia|2020-03-13	0.0000340110	Oceania
Oceania|hCoV-19/Australia/NSW34/2020|EPI ISL 427655|B.4|Australia|2020-03-11	Oceania|hCoV-19/Australia/WA02/2020|EPI ISL 420532|B.1.98|Australia|2020-03-13	0.0003742660	Oceania
Oceania|hCoV-19/Australia/VIC38/2020|EPI ISL 419756|B.1.6|Australia|2020-03-11	Oceania|hCoV-19/Australia/WA02/2020|EPI ISL 420532|B.1.98|Australia|2020-03-13	0.0001345560	Oceania
Oceania|hCoV-19/Australia/NSW218/2020|EPI ISL 427665|B.3|Australia|2020-03-11	Oceania|hCoV-19/Australia/WA02/2020|EPI ISL 420532|B.1.98|Australia|2020-03-13	0.0002721730	Oceania
Oceania|hCoV-19/Australia/VIC43/2020|EPI ISL 419763|B.1.1|Australia|2020-03-11	Oceania|hCoV-19/Australia/WA02/2020|EPI ISL 420532|B.1.98|Australia|2020-03-13	0.0001682350	Oceania
Oceania|hCoV-19/Australia/NSW2156/2020|EPI ISL 500634|B.39|Australia|2020-03-11	Oceania|hCoV-19/Australia/WA02/2020|EPI ISL 420532|B.1.98|Australia|2020-03-13	0.0004038340	Oceania
Oceania|hCoV-19/Australia/TAS124/2020|EPI ISL 522589|B|Australia|2020-03-11	Oceania|hCoV-19/Australia/WA02/2020|EPI ISL 420532|B.1.98|Australia|2020-03-13	0.0003101537	Oceania
Oceania|hCoV-19/New Zealand/CoV002/2020|EPI ISL 417212|B.31|New Zealand|2020-03-11	Oceania|hCoV-19/Australia/WA02/2020|EPI ISL 420532|B.1.98|Australia|2020-03-13	0.0004047048	Oceania
Oceania|hCoV-19/Australia/VIC50/2020|EPI ISL 419766|B.1|Australia|2020-03-12	Oceania|hCoV-19/Australia/WA02/2020|EPI ISL 420532|B.1.98|Australia|2020-03-13	0.0001009163	Oceania
Oceania|hCoV-19/Australia/VIC55/2020|EPI ISL 419776|B|Australia|2020-03-12	Oceania|hCoV-19/Australia/WA02/2020|EPI ISL 420532|B.1.98|Australia|2020-03-13	0.0003364612	Oceania
Oceania|hCoV-19/Australia/VIC52/2020|EPI ISL 419768|B.1.1.71|Australia|2020-03-12	Oceania|hCoV-19/Australia/WA02/2020|EPI ISL 420532|B.1.98|Australia|2020-03-13	0.0002355042	Oceania
Oceania|hCoV-19/Australia/VIC58/2020|EPI ISL 419784|B.4|Australia|2020-03-12	Oceania|hCoV-19/Australia/WA02/2020|EPI ISL 420532|B.1.98|Australia|2020-03-13	0.0003364708	Oceania
Oceania|hCoV-19/Australia/VIC54/2020|EPI ISL 419770|B.1|Australia|2020-03-12	Oceania|hCoV-19/Australia/WA02/2020|EPI ISL 420532|B.1.98|Australia|2020-03-13	0.0000672750	Oceania
Oceania|hCoV-19/Australia/VIC47/2020|EPI ISL 419759|B.40|Australia|2020-03-12	Oceania|hCoV-19/Australia/WA02/2020|EPI ISL 420532|B.1.98|Australia|2020-03-13	0.0005048192	Oceania
Oceania|hCoV-19/Australia/NSW50/2020|EPI ISL 417404|B.1.1|Australia|2020-03-12	Oceania|hCoV-19/Australia/WA02/2020|EPI ISL 420532|B.1.98|Australia|2020-03-13	0.0001700810	Oceania
Oceania|hCoV-19/Australia/NSW254/2020|EPI ISL 451519|B.4|Australia|2020-03-12	Oceania|hCoV-19/Australia/WA02/2020|EPI ISL 420532|B.1.98|Australia|2020-03-13	0.0004763681	Oceania
Oceania|hCoV-19/Australia/VIC48/2020|EPI ISL 419762|B.1|Australia|2020-03-12	Oceania|hCoV-19/Australia/WA02/2020|EPI ISL 420532|B.1.98|Australia|2020-03-13	0.0001009196	Oceania
Oceania|hCoV-19/Australia/NSW2158/2020|EPI ISL 500636|B.1.5|Australia|2020-03-12	Oceania|hCoV-19/Australia/WA02/2020|EPI ISL 420532|B.1.98|Australia|2020-03-13	0.0000672795	Oceania
Oceania|hCoV-19/Australia/VIC49/2020|EPI ISL 419764|B.1|Australia|2020-03-12	Oceania|hCoV-19/Australia/WA02/2020|EPI ISL 420532|B.1.98|Australia|2020-03-13	0.0001346031	Oceania
Oceania|hCoV-19/New Zealand/20VR0334/2020|EPI ISL 456157|B.1|New Zealand|2020-03-12	Oceania|hCoV-19/Australia/WA02/2020|EPI ISL 420532|B.1.98|Australia|2020-03-13	0.0001371332	Oceania
Oceania|hCoV-19/Australia/VIC62/2020|EPI ISL 419774|B.1|Australia|2020-03-13	Oceania|hCoV-19/Australia/WA02/2020|EPI ISL 420532|B.1.98|Australia|2020-03-13	0.0000672750	Oceania
Oceania|hCoV-19/Australia/NSW2011/2020|EPI ISL 500598|B.4|Australia|2020-03-13	Oceania|hCoV-19/Australia/WA02/2020|EPI ISL 420532|B.1.98|Australia|2020-03-13	0.0005048249	Oceania
Oceania|hCoV-19/Australia/VIC66/2020|EPI ISL 419780|B.4|Australia|2020-03-13	Oceania|hCoV-19/Australia/WA02/2020|EPI ISL 420532|B.1.98|Australia|2020-03-13	0.0003364708	Oceania
Oceania|hCoV-19/Australia/VIC70/2020|EPI ISL 419786|B|Australia|2020-03-13	Oceania|hCoV-19/Australia/WA02/2020|EPI ISL 420532|B.1.98|Australia|2020-03-13	0.0003028088	Oceania
Oceania|hCoV-19/Australia/NSW02/2020|EPI ISL 408976|B|Australia|2020-01-22	Oceania|hCoV-19/Australia/NSW45/2020|EPI ISL 417401|B.6|Australia|2020-03-13	0.0002381317	Oceania
Oceania|hCoV-19/Australia/NSW01/2020|EPI ISL 407893|A|Australia|2020-01-24	Oceania|hCoV-19/Australia/NSW45/2020|EPI ISL 417401|B.6|Australia|2020-03-13	0.0002381206	Oceania
Oceania|hCoV-19/Australia/NSW04/2020|EPI ISL 417030|A|Australia|2020-01-24	Oceania|hCoV-19/Australia/NSW45/2020|EPI ISL 417401|B.6|Australia|2020-03-13	0.0003401934	Oceania
Oceania|hCoV-19/Australia/VIC02/2020|EPI ISL 416410|B|Australia|2020-01-24	Oceania|hCoV-19/Australia/NSW45/2020|EPI ISL 417401|B.6|Australia|2020-03-13	0.0002403552	Oceania
Oceania|hCoV-19/Australia/VIC01/2020|EPI ISL 406844|B|Australia|2020-01-25	Oceania|hCoV-19/Australia/NSW45/2020|EPI ISL 417401|B.6|Australia|2020-03-13	0.0002721687	Oceania
Oceania|hCoV-19/Australia/NSW03/2020|EPI ISL 408977|B|Australia|2020-01-25	Oceania|hCoV-19/Australia/NSW45/2020|EPI ISL 417401|B.6|Australia|2020-03-13	0.0002041086	Oceania
Oceania|hCoV-19/Australia/NSW2153/2020|EPI ISL 509505|B.1.5|Australia|2020-01-25	Oceania|hCoV-19/Australia/NSW45/2020|EPI ISL 417401|B.6|Australia|2020-03-13	0.0003062063	Oceania
Oceania|hCoV-19/Australia/QLD01/2020|EPI ISL 407894|A|Australia|2020-01-28	Oceania|hCoV-19/Australia/NSW45/2020|EPI ISL 417401|B.6|Australia|2020-03-13	0.0002721513	Oceania
Oceania|hCoV-19/Australia/VPRL014/2020|EPI ISL 455603|B.1|Australia|2020-01-30	Oceania|hCoV-19/Australia/NSW45/2020|EPI ISL 417401|B.6|Australia|2020-03-13	0.0003061677	Oceania
Oceania|hCoV-19/Australia/QLD02/2020|EPI ISL 407896|A|Australia|2020-01-30	Oceania|hCoV-19/Australia/NSW45/2020|EPI ISL 417401|B.6|Australia|2020-03-13	0.0003402033	Oceania
Oceania|hCoV-19/Australia/SA01/2020|EPI ISL 480778|B.1|Australia|2020-01-30	Oceania|hCoV-19/Australia/NSW45/2020|EPI ISL 417401|B.6|Australia|2020-03-13	0.0003065849	Oceania
Oceania|hCoV-19/Australia/SA04/2020|EPI ISL 480781|B.1|Australia|2020-01-30	Oceania|hCoV-19/Australia/NSW45/2020|EPI ISL 417401|B.6|Australia|2020-03-13	0.0003080222	Oceania
Oceania|hCoV-19/Australia/VIC13/2020|EPI ISL 419733|B|Australia|2020-01-31	Oceania|hCoV-19/Australia/NSW45/2020|EPI ISL 417401|B.6|Australia|2020-03-13	0.0002725128	Oceania
Oceania|hCoV-19/Australia/VIC14/2020|EPI ISL 419734|B|Australia|2020-02-02	Oceania|hCoV-19/Australia/NSW45/2020|EPI ISL 417401|B.6|Australia|2020-03-13	0.0002074217	Oceania
Oceania|hCoV-19/Australia/QLD03/2020|EPI ISL 410717|A|Australia|2020-02-05	Oceania|hCoV-19/Australia/NSW45/2020|EPI ISL 417401|B.6|Australia|2020-03-13	0.0003061764	Oceania
Oceania|hCoV-19/Australia/QLD04/2020|EPI ISL 410718|A|Australia|2020-02-05	Oceania|hCoV-19/Australia/NSW45/2020|EPI ISL 417401|B.6|Australia|2020-03-13	0.0002721513	Oceania
Oceania|hCoV-19/Australia/VIC07/2020|EPI ISL 416415|A|Australia|2020-02-08	Oceania|hCoV-19/Australia/NSW45/2020|EPI ISL 417401|B.6|Australia|2020-03-13	0.0003061766	Oceania
Oceania|hCoV-19/Australia/SAP097/2020|EPI ISL 468039|B|Australia|2020-02-22	Oceania|hCoV-19/Australia/NSW45/2020|EPI ISL 417401|B.6|Australia|2020-03-13	0.0002040991	Oceania
Oceania|hCoV-19/Australia/WA11/2020|EPI ISL 420456|B|Australia|2020-02-22	Oceania|hCoV-19/Australia/NSW45/2020|EPI ISL 417401|B.6|Australia|2020-03-13	0.0002721585	Oceania
Oceania|hCoV-19/Australia/WA34/2020|EPI ISL 470851|B|Australia|2020-02-27	Oceania|hCoV-19/Australia/NSW45/2020|EPI ISL 417401|B.6|Australia|2020-03-13	0.0002040896	Oceania
Oceania|hCoV-19/New Zealand/20VR0174/2020|EPI ISL 413490|B.4|New Zealand|2020-02-27	Oceania|hCoV-19/Australia/NSW45/2020|EPI ISL 417401|B.6|Australia|2020-03-13	0.0002381638	Oceania
Oceania|hCoV-19/Australia/NSW05/2020|EPI ISL 412975|B.4|Australia|2020-02-28	Oceania|hCoV-19/Australia/NSW45/2020|EPI ISL 417401|B.6|Australia|2020-03-13	0.0002721544	Oceania
Oceania|hCoV-19/Australia/QLDID922/2020|EPI ISL 418799|B|Australia|2020-02-28	Oceania|hCoV-19/Australia/NSW45/2020|EPI ISL 417401|B.6|Australia|2020-03-13	0.0003402033	Oceania
Oceania|hCoV-19/Australia/NSW09/2020|EPI ISL 413595|B.4|Australia|2020-02-28	Oceania|hCoV-19/Australia/NSW45/2020|EPI ISL 417401|B.6|Australia|2020-03-13	0.0003742426	Oceania
Oceania|hCoV-19/Australia/NSW08/2020|EPI ISL 413594|B|Australia|2020-02-28	Oceania|hCoV-19/Australia/NSW45/2020|EPI ISL 417401|B.6|Australia|2020-03-13	0.0002041088	Oceania
Oceania|hCoV-19/Australia/NSW10/2020|EPI ISL 413596|B|Australia|2020-02-28	Oceania|hCoV-19/Australia/NSW45/2020|EPI ISL 417401|B.6|Australia|2020-03-13	0.0002041157	Oceania
Oceania|hCoV-19/Australia/NSW219/2020|EPI ISL 427643|B|Australia|2020-02-28	Oceania|hCoV-19/Australia/NSW45/2020|EPI ISL 417401|B.6|Australia|2020-03-13	0.0002041227	Oceania
Oceania|hCoV-19/Australia/NSW07/2020|EPI ISL 413214|B.4|Australia|2020-02-29	Oceania|hCoV-19/Australia/NSW45/2020|EPI ISL 417401|B.6|Australia|2020-03-13	0.0002381235	Oceania
Oceania|hCoV-19/Australia/QLD09/2020|EPI ISL 414414|B.4|Australia|2020-02-29	Oceania|hCoV-19/Australia/NSW45/2020|EPI ISL 417401|B.6|Australia|2020-03-13	0.0002721465	Oceania
Oceania|hCoV-19/Australia/NSW06/2020|EPI ISL 413213|B.4|Australia|2020-02-29	Oceania|hCoV-19/Australia/NSW45/2020|EPI ISL 417401|B.6|Australia|2020-03-13	0.0003061766	Oceania
Oceania|hCoV-19/New Zealand/20VR0189/2020|EPI ISL 416519|B.1.1|New Zealand|2020-03-02	Oceania|hCoV-19/Australia/NSW45/2020|EPI ISL 417401|B.6|Australia|2020-03-13	0.0003742707	Oceania
Oceania|hCoV-19/Australia/VIC04/2020|EPI ISL 416412|B.4|Australia|2020-03-02	Oceania|hCoV-19/Australia/NSW45/2020|EPI ISL 417401|B.6|Australia|2020-03-13	0.0003742315	Oceania
Oceania|hCoV-19/Australia/NSW11/2020|EPI ISL 413597|B.4|Australia|2020-03-02	Oceania|hCoV-19/Australia/NSW45/2020|EPI ISL 417401|B.6|Australia|2020-03-13	0.0002721516	Oceania
Oceania|hCoV-19/Australia/NSW217/2020|EPI ISL 427644|B.4|Australia|2020-03-02	Oceania|hCoV-19/Australia/NSW45/2020|EPI ISL 417401|B.6|Australia|2020-03-13	0.0002721608	Oceania
Oceania|hCoV-19/Australia/SAP098/2020|EPI ISL 483066|B.4|Australia|2020-03-03	Oceania|hCoV-19/Australia/NSW45/2020|EPI ISL 417401|B.6|Australia|2020-03-13	0.0003062055	Oceania
Oceania|hCoV-19/Australia/NSW15/2020|EPI ISL 417383|B.4|Australia|2020-03-03	Oceania|hCoV-19/Australia/NSW45/2020|EPI ISL 417401|B.6|Australia|2020-03-13	0.0003061712	Oceania
Oceania|hCoV-19/New Zealand/20VR1109/2020|EPI ISL 456190|B.31|New Zealand|2020-03-03	Oceania|hCoV-19/Australia/NSW45/2020|EPI ISL 417401|B.6|Australia|2020-03-13	0.0004763827	Oceania
Oceania|hCoV-19/Australia/NSW14/2020|EPI ISL 413600|B.4|Australia|2020-03-03	Oceania|hCoV-19/Australia/NSW45/2020|EPI ISL 417401|B.6|Australia|2020-03-13	0.0002721547	Oceania
Oceania|hCoV-19/Australia/NSW22/2020|EPI ISL 427649|B.4|Australia|2020-03-03	Oceania|hCoV-19/Australia/NSW45/2020|EPI ISL 417401|B.6|Australia|2020-03-13	0.0003402251	Oceania
Oceania|hCoV-19/Australia/VPRL004/2020|EPI ISL 455596|B.4|Australia|2020-03-03	Oceania|hCoV-19/Australia/NSW45/2020|EPI ISL 417401|B.6|Australia|2020-03-13	0.0003062263	Oceania
Oceania|hCoV-19/Australia/SAP217/2020|EPI ISL 483073|B|Australia|2020-03-03	Oceania|hCoV-19/Australia/NSW45/2020|EPI ISL 417401|B.6|Australia|2020-03-13	0.0003095245	Oceania
Oceania|hCoV-19/Australia/SAP099/2020|EPI ISL 468038|B.4|Australia|2020-03-04	Oceania|hCoV-19/Australia/NSW45/2020|EPI ISL 417401|B.6|Australia|2020-03-13	0.0003402509	Oceania
Oceania|hCoV-19/Australia/NSW21/2020|EPI ISL 417386|B.4|Australia|2020-03-04	Oceania|hCoV-19/Australia/NSW45/2020|EPI ISL 417401|B.6|Australia|2020-03-13	0.0002721592	Oceania
Oceania|hCoV-19/Australia/WA06/2020|EPI ISL 420534|B.1.98|Australia|2020-03-04	Oceania|hCoV-19/Australia/NSW45/2020|EPI ISL 417401|B.6|Australia|2020-03-13	0.0003402034	Oceania
Oceania|hCoV-19/Australia/NSW12/2020|EPI ISL 413598|B.4|Australia|2020-03-04	Oceania|hCoV-19/Australia/NSW45/2020|EPI ISL 417401|B.6|Australia|2020-03-13	0.0003742426	Oceania
Oceania|hCoV-19/Australia/NSW23/2020|EPI ISL 427650|B.4|Australia|2020-03-04	Oceania|hCoV-19/Australia/NSW45/2020|EPI ISL 417401|B.6|Australia|2020-03-13	0.0003061819	Oceania
Oceania|hCoV-19/Australia/NSW65/2020|EPI ISL 427645|B.4|Australia|2020-03-04	Oceania|hCoV-19/Australia/NSW45/2020|EPI ISL 417401|B.6|Australia|2020-03-13	0.0003402092	Oceania
Oceania|hCoV-19/Australia/NSW13/2020|EPI ISL 413599|B.4|Australia|2020-03-04	Oceania|hCoV-19/Australia/NSW45/2020|EPI ISL 417401|B.6|Australia|2020-03-13	0.0003061819	Oceania
Oceania|hCoV-19/New Zealand/20VR0195/2020|EPI ISL 534335|B.1.1|New Zealand|2020-03-04	Oceania|hCoV-19/Australia/NSW45/2020|EPI ISL 417401|B.6|Australia|2020-03-13	0.0003814998	Oceania
Oceania|hCoV-19/Australia/NSW25/2020|EPI ISL 417388|B.6|Australia|2020-03-05	Oceania|hCoV-19/Australia/NSW45/2020|EPI ISL 417401|B.6|Australia|2020-03-13	0.0000340098	Oceania
Oceania|hCoV-19/Australia/NSW18/2020|EPI ISL 417384|B.4|Australia|2020-03-05	Oceania|hCoV-19/Australia/NSW45/2020|EPI ISL 417401|B.6|Australia|2020-03-13	0.0003061623	Oceania
Oceania|hCoV-19/Australia/NSW66/2020|EPI ISL 427646|B.4|Australia|2020-03-05	Oceania|hCoV-19/Australia/NSW45/2020|EPI ISL 417401|B.6|Australia|2020-03-13	0.0003402092	Oceania
Oceania|hCoV-19/Australia/TAS54/2020|EPI ISL 522729|B.4|Australia|2020-03-05	Oceania|hCoV-19/Australia/NSW45/2020|EPI ISL 417401|B.6|Australia|2020-03-13	0.0002740094	Oceania
Oceania|hCoV-19/New Zealand/20VR0206/2020|EPI ISL 416526|B.4|New Zealand|2020-03-05	Oceania|hCoV-19/Australia/NSW45/2020|EPI ISL 417401|B.6|Australia|2020-03-13	0.0002774020	Oceania
Oceania|hCoV-19/Australia/NSW24/2020|EPI ISL 417387|B.4|Australia|2020-03-06	Oceania|hCoV-19/Australia/NSW45/2020|EPI ISL 417401|B.6|Australia|2020-03-13	0.0003061766	Oceania
Oceania|hCoV-19/Australia/NSW19/2020|EPI ISL 417385|B.4|Australia|2020-03-06	Oceania|hCoV-19/Australia/NSW45/2020|EPI ISL 417401|B.6|Australia|2020-03-13	0.0003061712	Oceania
Oceania|hCoV-19/Australia/NSW155/2020|EPI ISL 427647|B.1.1|Australia|2020-03-06	Oceania|hCoV-19/Australia/NSW45/2020|EPI ISL 417401|B.6|Australia|2020-03-13	0.0003742837	Oceania
Oceania|hCoV-19/Australia/NSW33/2020|EPI ISL 427654|B.4|Australia|2020-03-06	Oceania|hCoV-19/Australia/NSW45/2020|EPI ISL 417401|B.6|Australia|2020-03-13	0.0003061962	Oceania
Oceania|hCoV-19/Australia/VPRL002/2020|EPI ISL 455595|B|Australia|2020-03-06	Oceania|hCoV-19/Australia/NSW45/2020|EPI ISL 417401|B.6|Australia|2020-03-13	0.0002381451	Oceania
Oceania|hCoV-19/Australia/VIC06/2020|EPI ISL 416414|B.4|Australia|2020-03-06	Oceania|hCoV-19/Australia/NSW45/2020|EPI ISL 417401|B.6|Australia|2020-03-13	0.0003115800	Oceania
Oceania|hCoV-19/Australia/VIC18/2020|EPI ISL 419737|B.40|Australia|2020-03-07	Oceania|hCoV-19/Australia/NSW45/2020|EPI ISL 417401|B.6|Australia|2020-03-13	0.0004423610	Oceania
Oceania|hCoV-19/Australia/NSW27/2020|EPI ISL 417390|B.1.1|Australia|2020-03-08	Oceania|hCoV-19/Australia/NSW45/2020|EPI ISL 417401|B.6|Australia|2020-03-13	0.0004423383	Oceania
Oceania|hCoV-19/Australia/NSW28/2020|EPI ISL 417391|B.4|Australia|2020-03-08	Oceania|hCoV-19/Australia/NSW45/2020|EPI ISL 417401|B.6|Australia|2020-03-13	0.0003742423	Oceania
Oceania|hCoV-19/Australia/NSW35/2020|EPI ISL 417393|B.4|Australia|2020-03-08	Oceania|hCoV-19/Australia/NSW45/2020|EPI ISL 417401|B.6|Australia|2020-03-13	0.0004082732	Oceania
Oceania|hCoV-19/Australia/NSW29/2020|EPI ISL 427651|B|Australia|2020-03-08	Oceania|hCoV-19/Australia/NSW45/2020|EPI ISL 417401|B.6|Australia|2020-03-13	0.0002381289	Oceania
Oceania|hCoV-19/Australia/NSW153/2020|EPI ISL 427653|B.1.1|Australia|2020-03-08	Oceania|hCoV-19/Australia/NSW45/2020|EPI ISL 417401|B.6|Australia|2020-03-13	0.0003742837	Oceania
Oceania|hCoV-19/Australia/NSW375/2020|EPI ISL 451635|B.4|Australia|2020-03-08	Oceania|hCoV-19/Australia/NSW45/2020|EPI ISL 417401|B.6|Australia|2020-03-13	0.0004082871	Oceania
Oceania|hCoV-19/Australia/NSW252/2020|EPI ISL 451517|B.4|Australia|2020-03-08	Oceania|hCoV-19/Australia/NSW45/2020|EPI ISL 417401|B.6|Australia|2020-03-13	0.0003402092	Oceania
Oceania|hCoV-19/Australia/VIC19/2020|EPI ISL 419738|B.39|Australia|2020-03-08	Oceania|hCoV-19/Australia/NSW45/2020|EPI ISL 417401|B.6|Australia|2020-03-13	0.0003779240	Oceania
Oceania|hCoV-19/Australia/NSW26/2020|EPI ISL 417389|B.4|Australia|2020-03-09	Oceania|hCoV-19/Australia/NSW45/2020|EPI ISL 417401|B.6|Australia|2020-03-13	0.0003742464	Oceania
Oceania|hCoV-19/Australia/VIC23/2020|EPI ISL 419743|B.40|Australia|2020-03-09	Oceania|hCoV-19/Australia/NSW45/2020|EPI ISL 417401|B.6|Australia|2020-03-13	0.0004082919	Oceania
Oceania|hCoV-19/Australia/VIC21/2020|EPI ISL 419740|B.40|Australia|2020-03-09	Oceania|hCoV-19/Australia/NSW45/2020|EPI ISL 417401|B.6|Australia|2020-03-13	0.0004423255	Oceania
Oceania|hCoV-19/Australia/VIC22/2020|EPI ISL 419742|B.1|Australia|2020-03-09	Oceania|hCoV-19/Australia/NSW45/2020|EPI ISL 417401|B.6|Australia|2020-03-13	0.0004082991	Oceania
Oceania|hCoV-19/Australia/NSW154/2020|EPI ISL 427652|B.1.1|Australia|2020-03-09	Oceania|hCoV-19/Australia/NSW45/2020|EPI ISL 417401|B.6|Australia|2020-03-13	0.0003742837	Oceania
Oceania|hCoV-19/Australia/NSW2155/2020|EPI ISL 500633|B.4|Australia|2020-03-09	Oceania|hCoV-19/Australia/NSW45/2020|EPI ISL 417401|B.6|Australia|2020-03-13	0.0003061923	Oceania
Oceania|hCoV-19/Australia/NSW2154/2020|EPI ISL 500632|B.1.1|Australia|2020-03-09	Oceania|hCoV-19/Australia/NSW45/2020|EPI ISL 417401|B.6|Australia|2020-03-13	0.0004083316	Oceania
Oceania|hCoV-19/Australia/VIC26/2020|EPI ISL 419745|B.3|Australia|2020-03-10	Oceania|hCoV-19/Australia/NSW45/2020|EPI ISL 417401|B.6|Australia|2020-03-13	0.0002721592	Oceania
Oceania|hCoV-19/Australia/NSW31/2020|EPI ISL 417392|B.4|Australia|2020-03-10	Oceania|hCoV-19/Australia/NSW45/2020|EPI ISL 417401|B.6|Australia|2020-03-13	0.0003061712	Oceania
Oceania|hCoV-19/Australia/VIC30/2020|EPI ISL 419749|B.4|Australia|2020-03-10	Oceania|hCoV-19/Australia/NSW45/2020|EPI ISL 417401|B.6|Australia|2020-03-13	0.0002721513	Oceania
Oceania|hCoV-19/Australia/VIC36/2020|EPI ISL 419765|B|Australia|2020-03-10	Oceania|hCoV-19/Australia/NSW45/2020|EPI ISL 417401|B.6|Australia|2020-03-13	0.0002721513	Oceania
Oceania|hCoV-19/Australia/VIC31/2020|EPI ISL 419750|B.1|Australia|2020-03-10	Oceania|hCoV-19/Australia/NSW45/2020|EPI ISL 417401|B.6|Australia|2020-03-13	0.0003402192	Oceania
Oceania|hCoV-19/Australia/NSW36/2020|EPI ISL 417394|B.40|Australia|2020-03-10	Oceania|hCoV-19/Australia/NSW45/2020|EPI ISL 417401|B.6|Australia|2020-03-13	0.0003402135	Oceania
Oceania|hCoV-19/Australia/NSW38/2020|EPI ISL 417396|B.6|Australia|2020-03-10	Oceania|hCoV-19/Australia/NSW45/2020|EPI ISL 417401|B.6|Australia|2020-03-13	0.0000340108	Oceania
Oceania|hCoV-19/Australia/NSW41/2020|EPI ISL 417399|B.40|Australia|2020-03-10	Oceania|hCoV-19/Australia/NSW45/2020|EPI ISL 417401|B.6|Australia|2020-03-13	0.0002381208	Oceania
Oceania|hCoV-19/Australia/NSW44/2020|EPI ISL 417400|B.6|Australia|2020-03-10	Oceania|hCoV-19/Australia/NSW45/2020|EPI ISL 417401|B.6|Australia|2020-03-13	0.0000340098	Oceania
Oceania|hCoV-19/Australia/NSW46/2020|EPI ISL 427658|B.3|Australia|2020-03-10	Oceania|hCoV-19/Australia/NSW45/2020|EPI ISL 417401|B.6|Australia|2020-03-13	0.0002722521	Oceania
Oceania|hCoV-19/Australia/NSW51/2020|EPI ISL 427660|B.40|Australia|2020-03-10	Oceania|hCoV-19/Australia/NSW45/2020|EPI ISL 417401|B.6|Australia|2020-03-13	0.0002381289	Oceania
Oceania|hCoV-19/Australia/NSW376/2020|EPI ISL 451636|B.4|Australia|2020-03-10	Oceania|hCoV-19/Australia/NSW45/2020|EPI ISL 417401|B.6|Australia|2020-03-13	0.0003402191	Oceania
Oceania|hCoV-19/Australia/NSW103/2020|EPI ISL 427657|B.1.5|Australia|2020-03-10	Oceania|hCoV-19/Australia/NSW45/2020|EPI ISL 417401|B.6|Australia|2020-03-13	0.0002721608	Oceania
Oceania|hCoV-19/Australia/NSW63/2020|EPI ISL 427664|B|Australia|2020-03-10	Oceania|hCoV-19/Australia/NSW45/2020|EPI ISL 417401|B.6|Australia|2020-03-13	0.0002381643	Oceania
Oceania|hCoV-19/Australia/NSW49/2020|EPI ISL 427659|B.6|Australia|2020-03-10	Oceania|hCoV-19/Australia/NSW45/2020|EPI ISL 417401|B.6|Australia|2020-03-13	0.0000340120	Oceania
Oceania|hCoV-19/Australia/NSW2159/2020|EPI ISL 500637|B.1.5|Australia|2020-03-10	Oceania|hCoV-19/Australia/NSW45/2020|EPI ISL 417401|B.6|Australia|2020-03-13	0.0002721701	Oceania
Oceania|hCoV-19/Australia/VIC29/2020|EPI ISL 419748|B.1.1|Australia|2020-03-10	Oceania|hCoV-19/Australia/NSW45/2020|EPI ISL 417401|B.6|Australia|2020-03-13	0.0004083315	Oceania
Oceania|hCoV-19/Australia/NSW2139/2020|EPI ISL 500627|B.4|Australia|2020-03-10	Oceania|hCoV-19/Australia/NSW45/2020|EPI ISL 417401|B.6|Australia|2020-03-13	0.0003402321	Oceania
Oceania|hCoV-19/New Zealand/20VR0712/2020|EPI ISL 456163|B.1.1|New Zealand|2020-03-11	Oceania|hCoV-19/Australia/NSW45/2020|EPI ISL 417401|B.6|Australia|2020-03-13	0.0003742707	Oceania
Oceania|hCoV-19/Australia/QLDID921/2020|EPI ISL 417033|B.6|Australia|2020-03-11	Oceania|hCoV-19/Australia/NSW45/2020|EPI ISL 417401|B.6|Australia|2020-03-13	0.0000000000	Oceania
Oceania|hCoV-19/Australia/VIC44/2020|EPI ISL 419767|B.1|Australia|2020-03-11	Oceania|hCoV-19/Australia/NSW45/2020|EPI ISL 417401|B.6|Australia|2020-03-13	0.0003061855	Oceania
Oceania|hCoV-19/Australia/VIC39/2020|EPI ISL 419757|B.1|Australia|2020-03-11	Oceania|hCoV-19/Australia/NSW45/2020|EPI ISL 417401|B.6|Australia|2020-03-13	0.0004083038	Oceania
Oceania|hCoV-19/Australia/QLDID920/2020|EPI ISL 417032|B.1.5|Australia|2020-03-11	Oceania|hCoV-19/Australia/NSW45/2020|EPI ISL 417401|B.6|Australia|2020-03-13	0.0002721513	Oceania
Oceania|hCoV-19/Australia/VIC45/2020|EPI ISL 419802|B.1.1|Australia|2020-03-11	Oceania|hCoV-19/Australia/NSW45/2020|EPI ISL 417401|B.6|Australia|2020-03-13	0.0003742707	Oceania
Oceania|hCoV-19/Australia/NSW40/2020|EPI ISL 417398|B.4|Australia|2020-03-11	Oceania|hCoV-19/Australia/NSW45/2020|EPI ISL 417401|B.6|Australia|2020-03-13	0.0003742469	Oceania
Oceania|hCoV-19/Australia/NSW52/2020|EPI ISL 417405|B|Australia|2020-03-11	Oceania|hCoV-19/Australia/NSW45/2020|EPI ISL 417401|B.6|Australia|2020-03-13	0.0002381208	Oceania
Oceania|hCoV-19/Australia/NSW39/2020|EPI ISL 417397|B.1.5|Australia|2020-03-11	Oceania|hCoV-19/Australia/NSW45/2020|EPI ISL 417401|B.6|Australia|2020-03-13	0.0002721516	Oceania
Oceania|hCoV-19/Australia/NSW102/2020|EPI ISL 427656|B.1.5|Australia|2020-03-11	Oceania|hCoV-19/Australia/NSW45/2020|EPI ISL 417401|B.6|Australia|2020-03-13	0.0002721608	Oceania
Oceania|hCoV-19/Australia/NSW34/2020|EPI ISL 427655|B.4|Australia|2020-03-11	Oceania|hCoV-19/Australia/NSW45/2020|EPI ISL 417401|B.6|Australia|2020-03-13	0.0003402251	Oceania
Oceania|hCoV-19/Australia/VIC38/2020|EPI ISL 419756|B.1.6|Australia|2020-03-11	Oceania|hCoV-19/Australia/NSW45/2020|EPI ISL 417401|B.6|Australia|2020-03-13	0.0003742445	Oceania
Oceania|hCoV-19/Australia/NSW218/2020|EPI ISL 427665|B.3|Australia|2020-03-11	Oceania|hCoV-19/Australia/NSW45/2020|EPI ISL 417401|B.6|Australia|2020-03-13	0.0003062209	Oceania
Oceania|hCoV-19/Australia/VIC43/2020|EPI ISL 419763|B.1.1|Australia|2020-03-11	Oceania|hCoV-19/Australia/NSW45/2020|EPI ISL 417401|B.6|Australia|2020-03-13	0.0004083648	Oceania
Oceania|hCoV-19/Australia/NSW2156/2020|EPI ISL 500634|B.39|Australia|2020-03-11	Oceania|hCoV-19/Australia/NSW45/2020|EPI ISL 417401|B.6|Australia|2020-03-13	0.0003402479	Oceania
Oceania|hCoV-19/Australia/TAS124/2020|EPI ISL 522589|B|Australia|2020-03-11	Oceania|hCoV-19/Australia/NSW45/2020|EPI ISL 417401|B.6|Australia|2020-03-13	0.0002788331	Oceania
Oceania|hCoV-19/New Zealand/CoV002/2020|EPI ISL 417212|B.31|New Zealand|2020-03-11	Oceania|hCoV-19/Australia/NSW45/2020|EPI ISL 417401|B.6|Australia|2020-03-13	0.0003742725	Oceania
Oceania|hCoV-19/Australia/VIC50/2020|EPI ISL 419766|B.1|Australia|2020-03-12	Oceania|hCoV-19/Australia/NSW45/2020|EPI ISL 417401|B.6|Australia|2020-03-13	0.0003402193	Oceania
Oceania|hCoV-19/Australia/VIC55/2020|EPI ISL 419776|B|Australia|2020-03-12	Oceania|hCoV-19/Australia/NSW45/2020|EPI ISL 417401|B.6|Australia|2020-03-13	0.0002721434	Oceania
Oceania|hCoV-19/Australia/VIC52/2020|EPI ISL 419768|B.1.1.71|Australia|2020-03-12	Oceania|hCoV-19/Australia/NSW45/2020|EPI ISL 417401|B.6|Australia|2020-03-13	0.0004423383	Oceania
Oceania|hCoV-19/Australia/VIC58/2020|EPI ISL 419784|B.4|Australia|2020-03-12	Oceania|hCoV-19/Australia/NSW45/2020|EPI ISL 417401|B.6|Australia|2020-03-13	0.0002381164	Oceania
Oceania|hCoV-19/Australia/VIC54/2020|EPI ISL 419770|B.1|Australia|2020-03-12	Oceania|hCoV-19/Australia/NSW45/2020|EPI ISL 417401|B.6|Australia|2020-03-13	0.0003061855	Oceania
Oceania|hCoV-19/Australia/VIC47/2020|EPI ISL 419759|B.40|Australia|2020-03-12	Oceania|hCoV-19/Australia/NSW45/2020|EPI ISL 417401|B.6|Australia|2020-03-13	0.0004423461	Oceania
Oceania|hCoV-19/Australia/NSW50/2020|EPI ISL 417404|B.1.1|Australia|2020-03-12	Oceania|hCoV-19/Australia/NSW45/2020|EPI ISL 417401|B.6|Australia|2020-03-13	0.0004083041	Oceania
Oceania|hCoV-19/Australia/NSW254/2020|EPI ISL 451519|B.4|Australia|2020-03-12	Oceania|hCoV-19/Australia/NSW45/2020|EPI ISL 417401|B.6|Australia|2020-03-13	0.0004423202	Oceania
Oceania|hCoV-19/Australia/VIC48/2020|EPI ISL 419762|B.1|Australia|2020-03-12	Oceania|hCoV-19/Australia/NSW45/2020|EPI ISL 417401|B.6|Australia|2020-03-13	0.0003402311	Oceania
Oceania|hCoV-19/Australia/NSW2158/2020|EPI ISL 500636|B.1.5|Australia|2020-03-12	Oceania|hCoV-19/Australia/NSW45/2020|EPI ISL 417401|B.6|Australia|2020-03-13	0.0002721699	Oceania
Oceania|hCoV-19/Australia/VIC49/2020|EPI ISL 419764|B.1|Australia|2020-03-12	Oceania|hCoV-19/Australia/NSW45/2020|EPI ISL 417401|B.6|Australia|2020-03-13	0.0003743762	Oceania
Oceania|hCoV-19/New Zealand/20VR0334/2020|EPI ISL 456157|B.1|New Zealand|2020-03-12	Oceania|hCoV-19/Australia/NSW45/2020|EPI ISL 417401|B.6|Australia|2020-03-13	0.0003814950	Oceania
Oceania|hCoV-19/Australia/VIC62/2020|EPI ISL 419774|B.1|Australia|2020-03-13	Oceania|hCoV-19/Australia/NSW45/2020|EPI ISL 417401|B.6|Australia|2020-03-13	0.0003061855	Oceania
Oceania|hCoV-19/Australia/NSW2011/2020|EPI ISL 500598|B.4|Australia|2020-03-13	Oceania|hCoV-19/Australia/NSW45/2020|EPI ISL 417401|B.6|Australia|2020-03-13	0.0004082966	Oceania
Oceania|hCoV-19/Australia/VIC66/2020|EPI ISL 419780|B.4|Australia|2020-03-13	Oceania|hCoV-19/Australia/NSW45/2020|EPI ISL 417401|B.6|Australia|2020-03-13	0.0002381164	Oceania
Oceania|hCoV-19/Australia/VIC70/2020|EPI ISL 419786|B|Australia|2020-03-13	Oceania|hCoV-19/Australia/NSW45/2020|EPI ISL 417401|B.6|Australia|2020-03-13	0.0002381205	Oceania
Oceania|hCoV-19/Australia/WA02/2020|EPI ISL 420532|B.1.98|Australia|2020-03-13	Oceania|hCoV-19/Australia/NSW45/2020|EPI ISL 417401|B.6|Australia|2020-03-13	0.0003061766	Oceania
Oceania|hCoV-19/Australia/NSW02/2020|EPI ISL 408976|B|Australia|2020-01-22	Oceania|hCoV-19/Australia/NSW47/2020|EPI ISL 417402|B.1.5|Australia|2020-03-13	0.0002381303	Oceania
Oceania|hCoV-19/Australia/NSW01/2020|EPI ISL 407893|A|Australia|2020-01-24	Oceania|hCoV-19/Australia/NSW47/2020|EPI ISL 417402|B.1.5|Australia|2020-03-13	0.0002381192	Oceania
Oceania|hCoV-19/Australia/NSW04/2020|EPI ISL 417030|A|Australia|2020-01-24	Oceania|hCoV-19/Australia/NSW47/2020|EPI ISL 417402|B.1.5|Australia|2020-03-13	0.0003401914	Oceania
Oceania|hCoV-19/Australia/VIC02/2020|EPI ISL 416410|B|Australia|2020-01-24	Oceania|hCoV-19/Australia/NSW47/2020|EPI ISL 417402|B.1.5|Australia|2020-03-13	0.0002403537	Oceania
Oceania|hCoV-19/Australia/VIC01/2020|EPI ISL 406844|B|Australia|2020-01-25	Oceania|hCoV-19/Australia/NSW47/2020|EPI ISL 417402|B.1.5|Australia|2020-03-13	0.0002721671	Oceania
Oceania|hCoV-19/Australia/NSW03/2020|EPI ISL 408977|B|Australia|2020-01-25	Oceania|hCoV-19/Australia/NSW47/2020|EPI ISL 417402|B.1.5|Australia|2020-03-13	0.0002041074	Oceania
Oceania|hCoV-19/Australia/NSW2153/2020|EPI ISL 509505|B.1.5|Australia|2020-01-25	Oceania|hCoV-19/Australia/NSW47/2020|EPI ISL 417402|B.1.5|Australia|2020-03-13	0.0000340131	Oceania
Oceania|hCoV-19/Australia/QLD01/2020|EPI ISL 407894|A|Australia|2020-01-28	Oceania|hCoV-19/Australia/NSW47/2020|EPI ISL 417402|B.1.5|Australia|2020-03-13	0.0002721497	Oceania
Oceania|hCoV-19/Australia/VPRL014/2020|EPI ISL 455603|B.1|Australia|2020-01-30	Oceania|hCoV-19/Australia/NSW47/2020|EPI ISL 417402|B.1.5|Australia|2020-03-13	0.0002381191	Oceania
Oceania|hCoV-19/Australia/QLD02/2020|EPI ISL 407896|A|Australia|2020-01-30	Oceania|hCoV-19/Australia/NSW47/2020|EPI ISL 417402|B.1.5|Australia|2020-03-13	0.0003402013	Oceania
Oceania|hCoV-19/Australia/SA01/2020|EPI ISL 480778|B.1|Australia|2020-01-30	Oceania|hCoV-19/Australia/NSW47/2020|EPI ISL 417402|B.1.5|Australia|2020-03-13	0.0002384436	Oceania
Oceania|hCoV-19/Australia/SA04/2020|EPI ISL 480781|B.1|Australia|2020-01-30	Oceania|hCoV-19/Australia/NSW47/2020|EPI ISL 417402|B.1.5|Australia|2020-03-13	0.0002395614	Oceania
Oceania|hCoV-19/Australia/VIC13/2020|EPI ISL 419733|B|Australia|2020-01-31	Oceania|hCoV-19/Australia/NSW47/2020|EPI ISL 417402|B.1.5|Australia|2020-03-13	0.0002725112	Oceania
Oceania|hCoV-19/Australia/VIC14/2020|EPI ISL 419734|B|Australia|2020-02-02	Oceania|hCoV-19/Australia/NSW47/2020|EPI ISL 417402|B.1.5|Australia|2020-03-13	0.0002074204	Oceania
Oceania|hCoV-19/Australia/QLD03/2020|EPI ISL 410717|A|Australia|2020-02-05	Oceania|hCoV-19/Australia/NSW47/2020|EPI ISL 417402|B.1.5|Australia|2020-03-13	0.0003061746	Oceania
Oceania|hCoV-19/Australia/QLD04/2020|EPI ISL 410718|A|Australia|2020-02-05	Oceania|hCoV-19/Australia/NSW47/2020|EPI ISL 417402|B.1.5|Australia|2020-03-13	0.0002721497	Oceania
Oceania|hCoV-19/Australia/VIC07/2020|EPI ISL 416415|A|Australia|2020-02-08	Oceania|hCoV-19/Australia/NSW47/2020|EPI ISL 417402|B.1.5|Australia|2020-03-13	0.0003061748	Oceania
Oceania|hCoV-19/Australia/SAP097/2020|EPI ISL 468039|B|Australia|2020-02-22	Oceania|hCoV-19/Australia/NSW47/2020|EPI ISL 417402|B.1.5|Australia|2020-03-13	0.0002721672	Oceania
Oceania|hCoV-19/Australia/WA11/2020|EPI ISL 420456|B|Australia|2020-02-22	Oceania|hCoV-19/Australia/NSW47/2020|EPI ISL 417402|B.1.5|Australia|2020-03-13	0.0002721823	Oceania
Oceania|hCoV-19/Australia/WA34/2020|EPI ISL 470851|B|Australia|2020-02-27	Oceania|hCoV-19/Australia/NSW47/2020|EPI ISL 417402|B.1.5|Australia|2020-03-13	0.0002721545	Oceania
Oceania|hCoV-19/New Zealand/20VR0174/2020|EPI ISL 413490|B.4|New Zealand|2020-02-27	Oceania|hCoV-19/Australia/NSW47/2020|EPI ISL 417402|B.1.5|Australia|2020-03-13	0.0003062501	Oceania
Oceania|hCoV-19/Australia/NSW05/2020|EPI ISL 412975|B.4|Australia|2020-02-28	Oceania|hCoV-19/Australia/NSW47/2020|EPI ISL 417402|B.1.5|Australia|2020-03-13	0.0003402369	Oceania
Oceania|hCoV-19/Australia/QLDID922/2020|EPI ISL 418799|B|Australia|2020-02-28	Oceania|hCoV-19/Australia/NSW47/2020|EPI ISL 417402|B.1.5|Australia|2020-03-13	0.0003402013	Oceania
Oceania|hCoV-19/Australia/NSW09/2020|EPI ISL 413595|B.4|Australia|2020-02-28	Oceania|hCoV-19/Australia/NSW47/2020|EPI ISL 417402|B.1.5|Australia|2020-03-13	0.0004423437	Oceania
Oceania|hCoV-19/Australia/NSW08/2020|EPI ISL 413594|B|Australia|2020-02-28	Oceania|hCoV-19/Australia/NSW47/2020|EPI ISL 417402|B.1.5|Australia|2020-03-13	0.0002041075	Oceania
Oceania|hCoV-19/Australia/NSW10/2020|EPI ISL 413596|B|Australia|2020-02-28	Oceania|hCoV-19/Australia/NSW47/2020|EPI ISL 417402|B.1.5|Australia|2020-03-13	0.0002041145	Oceania
Oceania|hCoV-19/Australia/NSW219/2020|EPI ISL 427643|B|Australia|2020-02-28	Oceania|hCoV-19/Australia/NSW47/2020|EPI ISL 417402|B.1.5|Australia|2020-03-13	0.0002041214	Oceania
Oceania|hCoV-19/Australia/NSW07/2020|EPI ISL 413214|B.4|Australia|2020-02-29	Oceania|hCoV-19/Australia/NSW47/2020|EPI ISL 417402|B.1.5|Australia|2020-03-13	0.0003061982	Oceania
Oceania|hCoV-19/Australia/QLD09/2020|EPI ISL 414414|B.4|Australia|2020-02-29	Oceania|hCoV-19/Australia/NSW47/2020|EPI ISL 417402|B.1.5|Australia|2020-03-13	0.0003402271	Oceania
Oceania|hCoV-19/Australia/NSW06/2020|EPI ISL 413213|B.4|Australia|2020-02-29	Oceania|hCoV-19/Australia/NSW47/2020|EPI ISL 417402|B.1.5|Australia|2020-03-13	0.0003742642	Oceania
Oceania|hCoV-19/New Zealand/20VR0189/2020|EPI ISL 416519|B.1.1|New Zealand|2020-03-02	Oceania|hCoV-19/Australia/NSW47/2020|EPI ISL 417402|B.1.5|Australia|2020-03-13	0.0001700909	Oceania
Oceania|hCoV-19/Australia/VIC04/2020|EPI ISL 416412|B.4|Australia|2020-03-02	Oceania|hCoV-19/Australia/NSW47/2020|EPI ISL 417402|B.1.5|Australia|2020-03-13	0.0004423306	Oceania
Oceania|hCoV-19/Australia/NSW11/2020|EPI ISL 413597|B.4|Australia|2020-03-02	Oceania|hCoV-19/Australia/NSW47/2020|EPI ISL 417402|B.1.5|Australia|2020-03-13	0.0003402333	Oceania
Oceania|hCoV-19/Australia/NSW217/2020|EPI ISL 427644|B.4|Australia|2020-03-02	Oceania|hCoV-19/Australia/NSW47/2020|EPI ISL 417402|B.1.5|Australia|2020-03-13	0.0003402449	Oceania
Oceania|hCoV-19/Australia/SAP098/2020|EPI ISL 483066|B.4|Australia|2020-03-03	Oceania|hCoV-19/Australia/NSW47/2020|EPI ISL 417402|B.1.5|Australia|2020-03-13	0.0003742993	Oceania
Oceania|hCoV-19/Australia/NSW15/2020|EPI ISL 417383|B.4|Australia|2020-03-03	Oceania|hCoV-19/Australia/NSW47/2020|EPI ISL 417402|B.1.5|Australia|2020-03-13	0.0003742576	Oceania
Oceania|hCoV-19/New Zealand/20VR1109/2020|EPI ISL 456190|B.31|New Zealand|2020-03-03	Oceania|hCoV-19/Australia/NSW47/2020|EPI ISL 417402|B.1.5|Australia|2020-03-13	0.0005445075	Oceania
Oceania|hCoV-19/Australia/NSW14/2020|EPI ISL 413600|B.4|Australia|2020-03-03	Oceania|hCoV-19/Australia/NSW47/2020|EPI ISL 417402|B.1.5|Australia|2020-03-13	0.0003402372	Oceania
Oceania|hCoV-19/Australia/NSW22/2020|EPI ISL 427649|B.4|Australia|2020-03-03	Oceania|hCoV-19/Australia/NSW47/2020|EPI ISL 417402|B.1.5|Australia|2020-03-13	0.0003742880	Oceania
Oceania|hCoV-19/Australia/VPRL004/2020|EPI ISL 455596|B.4|Australia|2020-03-03	Oceania|hCoV-19/Australia/NSW47/2020|EPI ISL 417402|B.1.5|Australia|2020-03-13	0.0003743248	Oceania
Oceania|hCoV-19/Australia/SAP217/2020|EPI ISL 483073|B|Australia|2020-03-03	Oceania|hCoV-19/Australia/NSW47/2020|EPI ISL 417402|B.1.5|Australia|2020-03-13	0.0003095227	Oceania
Oceania|hCoV-19/Australia/SAP099/2020|EPI ISL 468038|B.4|Australia|2020-03-04	Oceania|hCoV-19/Australia/NSW47/2020|EPI ISL 417402|B.1.5|Australia|2020-03-13	0.0004083538	Oceania
Oceania|hCoV-19/Australia/NSW21/2020|EPI ISL 417386|B.4|Australia|2020-03-04	Oceania|hCoV-19/Australia/NSW47/2020|EPI ISL 417402|B.1.5|Australia|2020-03-13	0.0003402429	Oceania
Oceania|hCoV-19/Australia/WA06/2020|EPI ISL 420534|B.1.98|Australia|2020-03-04	Oceania|hCoV-19/Australia/NSW47/2020|EPI ISL 417402|B.1.5|Australia|2020-03-13	0.0001360557	Oceania
Oceania|hCoV-19/Australia/NSW12/2020|EPI ISL 413598|B.4|Australia|2020-03-04	Oceania|hCoV-19/Australia/NSW47/2020|EPI ISL 417402|B.1.5|Australia|2020-03-13	0.0004423437	Oceania
Oceania|hCoV-19/Australia/NSW23/2020|EPI ISL 427650|B.4|Australia|2020-03-04	Oceania|hCoV-19/Australia/NSW47/2020|EPI ISL 417402|B.1.5|Australia|2020-03-13	0.0003742705	Oceania
Oceania|hCoV-19/Australia/NSW65/2020|EPI ISL 427645|B.4|Australia|2020-03-04	Oceania|hCoV-19/Australia/NSW47/2020|EPI ISL 417402|B.1.5|Australia|2020-03-13	0.0004083036	Oceania
Oceania|hCoV-19/Australia/NSW13/2020|EPI ISL 413599|B.4|Australia|2020-03-04	Oceania|hCoV-19/Australia/NSW47/2020|EPI ISL 417402|B.1.5|Australia|2020-03-13	0.0003742705	Oceania
Oceania|hCoV-19/New Zealand/20VR0195/2020|EPI ISL 534335|B.1.1|New Zealand|2020-03-04	Oceania|hCoV-19/Australia/NSW47/2020|EPI ISL 417402|B.1.5|Australia|2020-03-13	0.0001733756	Oceania
Oceania|hCoV-19/Australia/NSW25/2020|EPI ISL 417388|B.6|Australia|2020-03-05	Oceania|hCoV-19/Australia/NSW47/2020|EPI ISL 417402|B.1.5|Australia|2020-03-13	0.0003742533	Oceania
Oceania|hCoV-19/Australia/NSW18/2020|EPI ISL 417384|B.4|Australia|2020-03-05	Oceania|hCoV-19/Australia/NSW47/2020|EPI ISL 417402|B.1.5|Australia|2020-03-13	0.0003742466	Oceania
Oceania|hCoV-19/Australia/NSW66/2020|EPI ISL 427646|B.4|Australia|2020-03-05	Oceania|hCoV-19/Australia/NSW47/2020|EPI ISL 417402|B.1.5|Australia|2020-03-13	0.0004083036	Oceania
Oceania|hCoV-19/Australia/TAS54/2020|EPI ISL 522729|B.4|Australia|2020-03-05	Oceania|hCoV-19/Australia/NSW47/2020|EPI ISL 417402|B.1.5|Australia|2020-03-13	0.0003425561	Oceania
Oceania|hCoV-19/New Zealand/20VR0206/2020|EPI ISL 416526|B.4|New Zealand|2020-03-05	Oceania|hCoV-19/Australia/NSW47/2020|EPI ISL 417402|B.1.5|Australia|2020-03-13	0.0003467980	Oceania
Oceania|hCoV-19/Australia/NSW24/2020|EPI ISL 417387|B.4|Australia|2020-03-06	Oceania|hCoV-19/Australia/NSW47/2020|EPI ISL 417402|B.1.5|Australia|2020-03-13	0.0003742642	Oceania
Oceania|hCoV-19/Australia/NSW19/2020|EPI ISL 417385|B.4|Australia|2020-03-06	Oceania|hCoV-19/Australia/NSW47/2020|EPI ISL 417402|B.1.5|Australia|2020-03-13	0.0003742575	Oceania
Oceania|hCoV-19/Australia/NSW155/2020|EPI ISL 427647|B.1.1|Australia|2020-03-06	Oceania|hCoV-19/Australia/NSW47/2020|EPI ISL 417402|B.1.5|Australia|2020-03-13	0.0001700968	Oceania
Oceania|hCoV-19/Australia/NSW33/2020|EPI ISL 427654|B.4|Australia|2020-03-06	Oceania|hCoV-19/Australia/NSW47/2020|EPI ISL 417402|B.1.5|Australia|2020-03-13	0.0003742880	Oceania
Oceania|hCoV-19/Australia/VPRL002/2020|EPI ISL 455595|B|Australia|2020-03-06	Oceania|hCoV-19/Australia/NSW47/2020|EPI ISL 417402|B.1.5|Australia|2020-03-13	0.0003062259	Oceania
Oceania|hCoV-19/Australia/VIC06/2020|EPI ISL 416414|B.4|Australia|2020-03-06	Oceania|hCoV-19/Australia/NSW47/2020|EPI ISL 417402|B.1.5|Australia|2020-03-13	0.0003808700	Oceania
Oceania|hCoV-19/Australia/VIC18/2020|EPI ISL 419737|B.40|Australia|2020-03-07	Oceania|hCoV-19/Australia/NSW47/2020|EPI ISL 417402|B.1.5|Australia|2020-03-13	0.0005104824	Oceania
Oceania|hCoV-19/Australia/NSW27/2020|EPI ISL 417390|B.1.1|Australia|2020-03-08	Oceania|hCoV-19/Australia/NSW47/2020|EPI ISL 417402|B.1.5|Australia|2020-03-13	0.0002381372	Oceania
Oceania|hCoV-19/Australia/NSW28/2020|EPI ISL 417391|B.4|Australia|2020-03-08	Oceania|hCoV-19/Australia/NSW47/2020|EPI ISL 417402|B.1.5|Australia|2020-03-13	0.0004423434	Oceania
Oceania|hCoV-19/Australia/NSW35/2020|EPI ISL 417393|B.4|Australia|2020-03-08	Oceania|hCoV-19/Australia/NSW47/2020|EPI ISL 417402|B.1.5|Australia|2020-03-13	0.0004763801	Oceania
Oceania|hCoV-19/Australia/NSW29/2020|EPI ISL 427651|B|Australia|2020-03-08	Oceania|hCoV-19/Australia/NSW47/2020|EPI ISL 417402|B.1.5|Australia|2020-03-13	0.0003062051	Oceania
Oceania|hCoV-19/Australia/NSW153/2020|EPI ISL 427653|B.1.1|Australia|2020-03-08	Oceania|hCoV-19/Australia/NSW47/2020|EPI ISL 417402|B.1.5|Australia|2020-03-13	0.0001700968	Oceania
Oceania|hCoV-19/Australia/NSW375/2020|EPI ISL 451635|B.4|Australia|2020-03-08	Oceania|hCoV-19/Australia/NSW47/2020|EPI ISL 417402|B.1.5|Australia|2020-03-13	0.0004763963	Oceania
Oceania|hCoV-19/Australia/NSW252/2020|EPI ISL 451517|B.4|Australia|2020-03-08	Oceania|hCoV-19/Australia/NSW47/2020|EPI ISL 417402|B.1.5|Australia|2020-03-13	0.0004083036	Oceania
Oceania|hCoV-19/Australia/VIC19/2020|EPI ISL 419738|B.39|Australia|2020-03-08	Oceania|hCoV-19/Australia/NSW47/2020|EPI ISL 417402|B.1.5|Australia|2020-03-13	0.0004466956	Oceania
Oceania|hCoV-19/Australia/NSW26/2020|EPI ISL 417389|B.4|Australia|2020-03-09	Oceania|hCoV-19/Australia/NSW47/2020|EPI ISL 417402|B.1.5|Australia|2020-03-13	0.0004423483	Oceania
Oceania|hCoV-19/Australia/VIC23/2020|EPI ISL 419743|B.40|Australia|2020-03-09	Oceania|hCoV-19/Australia/NSW47/2020|EPI ISL 417402|B.1.5|Australia|2020-03-13	0.0004764020	Oceania
Oceania|hCoV-19/Australia/VIC21/2020|EPI ISL 419740|B.40|Australia|2020-03-09	Oceania|hCoV-19/Australia/NSW47/2020|EPI ISL 417402|B.1.5|Australia|2020-03-13	0.0005104413	Oceania
Oceania|hCoV-19/Australia/VIC22/2020|EPI ISL 419742|B.1|Australia|2020-03-09	Oceania|hCoV-19/Australia/NSW47/2020|EPI ISL 417402|B.1.5|Australia|2020-03-13	0.0002041110	Oceania
Oceania|hCoV-19/Australia/NSW154/2020|EPI ISL 427652|B.1.1|Australia|2020-03-09	Oceania|hCoV-19/Australia/NSW47/2020|EPI ISL 417402|B.1.5|Australia|2020-03-13	0.0001700968	Oceania
Oceania|hCoV-19/Australia/NSW2155/2020|EPI ISL 500633|B.4|Australia|2020-03-09	Oceania|hCoV-19/Australia/NSW47/2020|EPI ISL 417402|B.1.5|Australia|2020-03-13	0.0003402504	Oceania
Oceania|hCoV-19/Australia/NSW2154/2020|EPI ISL 500632|B.1.1|Australia|2020-03-09	Oceania|hCoV-19/Australia/NSW47/2020|EPI ISL 417402|B.1.5|Australia|2020-03-13	0.0002041272	Oceania
Oceania|hCoV-19/Australia/VIC26/2020|EPI ISL 419745|B.3|Australia|2020-03-10	Oceania|hCoV-19/Australia/NSW47/2020|EPI ISL 417402|B.1.5|Australia|2020-03-13	0.0002721576	Oceania
Oceania|hCoV-19/Australia/NSW31/2020|EPI ISL 417392|B.4|Australia|2020-03-10	Oceania|hCoV-19/Australia/NSW47/2020|EPI ISL 417402|B.1.5|Australia|2020-03-13	0.0003742576	Oceania
Oceania|hCoV-19/Australia/VIC30/2020|EPI ISL 419749|B.4|Australia|2020-03-10	Oceania|hCoV-19/Australia/NSW47/2020|EPI ISL 417402|B.1.5|Australia|2020-03-13	0.0003402331	Oceania
Oceania|hCoV-19/Australia/VIC36/2020|EPI ISL 419765|B|Australia|2020-03-10	Oceania|hCoV-19/Australia/NSW47/2020|EPI ISL 417402|B.1.5|Australia|2020-03-13	0.0003402330	Oceania
Oceania|hCoV-19/Australia/VIC31/2020|EPI ISL 419750|B.1|Australia|2020-03-10	Oceania|hCoV-19/Australia/NSW47/2020|EPI ISL 417402|B.1.5|Australia|2020-03-13	0.0001360620	Oceania
Oceania|hCoV-19/Australia/NSW36/2020|EPI ISL 417394|B.40|Australia|2020-03-10	Oceania|hCoV-19/Australia/NSW47/2020|EPI ISL 417402|B.1.5|Australia|2020-03-13	0.0004083088	Oceania
Oceania|hCoV-19/Australia/NSW38/2020|EPI ISL 417396|B.6|Australia|2020-03-10	Oceania|hCoV-19/Australia/NSW47/2020|EPI ISL 417402|B.1.5|Australia|2020-03-13	0.0003742644	Oceania
Oceania|hCoV-19/Australia/NSW41/2020|EPI ISL 417399|B.40|Australia|2020-03-10	Oceania|hCoV-19/Australia/NSW47/2020|EPI ISL 417402|B.1.5|Australia|2020-03-13	0.0003061947	Oceania
Oceania|hCoV-19/Australia/NSW44/2020|EPI ISL 417400|B.6|Australia|2020-03-10	Oceania|hCoV-19/Australia/NSW47/2020|EPI ISL 417402|B.1.5|Australia|2020-03-13	0.0003742535	Oceania
Oceania|hCoV-19/Australia/NSW46/2020|EPI ISL 427658|B.3|Australia|2020-03-10	Oceania|hCoV-19/Australia/NSW47/2020|EPI ISL 417402|B.1.5|Australia|2020-03-13	0.0002722504	Oceania
Oceania|hCoV-19/Australia/NSW51/2020|EPI ISL 427660|B.40|Australia|2020-03-10	Oceania|hCoV-19/Australia/NSW47/2020|EPI ISL 417402|B.1.5|Australia|2020-03-13	0.0003062051	Oceania
Oceania|hCoV-19/Australia/NSW376/2020|EPI ISL 451636|B.4|Australia|2020-03-10	Oceania|hCoV-19/Australia/NSW47/2020|EPI ISL 417402|B.1.5|Australia|2020-03-13	0.0004083155	Oceania
Oceania|hCoV-19/Australia/NSW103/2020|EPI ISL 427657|B.1.5|Australia|2020-03-10	Oceania|hCoV-19/Australia/NSW47/2020|EPI ISL 417402|B.1.5|Australia|2020-03-13	0.0000680274	Oceania
Oceania|hCoV-19/Australia/NSW63/2020|EPI ISL 427664|B|Australia|2020-03-10	Oceania|hCoV-19/Australia/NSW47/2020|EPI ISL 417402|B.1.5|Australia|2020-03-13	0.0002381628	Oceania
Oceania|hCoV-19/Australia/NSW49/2020|EPI ISL 427659|B.6|Australia|2020-03-10	Oceania|hCoV-19/Australia/NSW47/2020|EPI ISL 417402|B.1.5|Australia|2020-03-13	0.0003742771	Oceania
Oceania|hCoV-19/Australia/NSW2159/2020|EPI ISL 500637|B.1.5|Australia|2020-03-10	Oceania|hCoV-19/Australia/NSW47/2020|EPI ISL 417402|B.1.5|Australia|2020-03-13	0.0000680297	Oceania
Oceania|hCoV-19/Australia/VIC29/2020|EPI ISL 419748|B.1.1|Australia|2020-03-10	Oceania|hCoV-19/Australia/NSW47/2020|EPI ISL 417402|B.1.5|Australia|2020-03-13	0.0002041272	Oceania
Oceania|hCoV-19/Australia/NSW2139/2020|EPI ISL 500627|B.4|Australia|2020-03-10	Oceania|hCoV-19/Australia/NSW47/2020|EPI ISL 417402|B.1.5|Australia|2020-03-13	0.0004083312	Oceania
Oceania|hCoV-19/New Zealand/20VR0712/2020|EPI ISL 456163|B.1.1|New Zealand|2020-03-11	Oceania|hCoV-19/Australia/NSW47/2020|EPI ISL 417402|B.1.5|Australia|2020-03-13	0.0001700909	Oceania
Oceania|hCoV-19/Australia/QLDID921/2020|EPI ISL 417033|B.6|Australia|2020-03-11	Oceania|hCoV-19/Australia/NSW47/2020|EPI ISL 417402|B.1.5|Australia|2020-03-13	0.0003402232	Oceania
Oceania|hCoV-19/Australia/VIC44/2020|EPI ISL 419767|B.1|Australia|2020-03-11	Oceania|hCoV-19/Australia/NSW47/2020|EPI ISL 417402|B.1.5|Australia|2020-03-13	0.0001020426	Oceania
Oceania|hCoV-19/Australia/VIC39/2020|EPI ISL 419757|B.1|Australia|2020-03-11	Oceania|hCoV-19/Australia/NSW47/2020|EPI ISL 417402|B.1.5|Australia|2020-03-13	0.0002041134	Oceania
Oceania|hCoV-19/Australia/QLDID920/2020|EPI ISL 417032|B.1.5|Australia|2020-03-11	Oceania|hCoV-19/Australia/NSW47/2020|EPI ISL 417402|B.1.5|Australia|2020-03-13	0.0000680250	Oceania
Oceania|hCoV-19/Australia/VIC45/2020|EPI ISL 419802|B.1.1|Australia|2020-03-11	Oceania|hCoV-19/Australia/NSW47/2020|EPI ISL 417402|B.1.5|Australia|2020-03-13	0.0001700909	Oceania
Oceania|hCoV-19/Australia/NSW40/2020|EPI ISL 417398|B.4|Australia|2020-03-11	Oceania|hCoV-19/Australia/NSW47/2020|EPI ISL 417402|B.1.5|Australia|2020-03-13	0.0004423488	Oceania
Oceania|hCoV-19/Australia/NSW52/2020|EPI ISL 417405|B|Australia|2020-03-11	Oceania|hCoV-19/Australia/NSW47/2020|EPI ISL 417402|B.1.5|Australia|2020-03-13	0.0003061947	Oceania
Oceania|hCoV-19/Australia/NSW39/2020|EPI ISL 417397|B.1.5|Australia|2020-03-11	Oceania|hCoV-19/Australia/NSW47/2020|EPI ISL 417402|B.1.5|Australia|2020-03-13	0.0000680250	Oceania
Oceania|hCoV-19/Australia/NSW102/2020|EPI ISL 427656|B.1.5|Australia|2020-03-11	Oceania|hCoV-19/Australia/NSW47/2020|EPI ISL 417402|B.1.5|Australia|2020-03-13	0.0000680274	Oceania
Oceania|hCoV-19/Australia/NSW34/2020|EPI ISL 427655|B.4|Australia|2020-03-11	Oceania|hCoV-19/Australia/NSW47/2020|EPI ISL 417402|B.1.5|Australia|2020-03-13	0.0004083227	Oceania
Oceania|hCoV-19/Australia/VIC38/2020|EPI ISL 419756|B.1.6|Australia|2020-03-11	Oceania|hCoV-19/Australia/NSW47/2020|EPI ISL 417402|B.1.5|Australia|2020-03-13	0.0001700790	Oceania
Oceania|hCoV-19/Australia/NSW218/2020|EPI ISL 427665|B.3|Australia|2020-03-11	Oceania|hCoV-19/Australia/NSW47/2020|EPI ISL 417402|B.1.5|Australia|2020-03-13	0.0003062190	Oceania
Oceania|hCoV-19/Australia/VIC43/2020|EPI ISL 419763|B.1.1|Australia|2020-03-11	Oceania|hCoV-19/Australia/NSW47/2020|EPI ISL 417402|B.1.5|Australia|2020-03-13	0.0002041438	Oceania
Oceania|hCoV-19/Australia/NSW2156/2020|EPI ISL 500634|B.39|Australia|2020-03-11	Oceania|hCoV-19/Australia/NSW47/2020|EPI ISL 417402|B.1.5|Australia|2020-03-13	0.0004083501	Oceania
Oceania|hCoV-19/Australia/TAS124/2020|EPI ISL 522589|B|Australia|2020-03-11	Oceania|hCoV-19/Australia/NSW47/2020|EPI ISL 417402|B.1.5|Australia|2020-03-13	0.0003137069	Oceania
Oceania|hCoV-19/New Zealand/CoV002/2020|EPI ISL 417212|B.31|New Zealand|2020-03-11	Oceania|hCoV-19/Australia/NSW47/2020|EPI ISL 417402|B.1.5|Australia|2020-03-13	0.0004083223	Oceania
Oceania|hCoV-19/Australia/VIC50/2020|EPI ISL 419766|B.1|Australia|2020-03-12	Oceania|hCoV-19/Australia/NSW47/2020|EPI ISL 417402|B.1.5|Australia|2020-03-13	0.0001360620	Oceania
Oceania|hCoV-19/Australia/VIC55/2020|EPI ISL 419776|B|Australia|2020-03-12	Oceania|hCoV-19/Australia/NSW47/2020|EPI ISL 417402|B.1.5|Australia|2020-03-13	0.0003402232	Oceania
Oceania|hCoV-19/Australia/VIC52/2020|EPI ISL 419768|B.1.1.71|Australia|2020-03-12	Oceania|hCoV-19/Australia/NSW47/2020|EPI ISL 417402|B.1.5|Australia|2020-03-13	0.0002381372	Oceania
Oceania|hCoV-19/Australia/VIC58/2020|EPI ISL 419784|B.4|Australia|2020-03-12	Oceania|hCoV-19/Australia/NSW47/2020|EPI ISL 417402|B.1.5|Australia|2020-03-13	0.0003061891	Oceania
Oceania|hCoV-19/Australia/VIC54/2020|EPI ISL 419770|B.1|Australia|2020-03-12	Oceania|hCoV-19/Australia/NSW47/2020|EPI ISL 417402|B.1.5|Australia|2020-03-13	0.0001020426	Oceania
Oceania|hCoV-19/Australia/VIC47/2020|EPI ISL 419759|B.40|Australia|2020-03-12	Oceania|hCoV-19/Australia/NSW47/2020|EPI ISL 417402|B.1.5|Australia|2020-03-13	0.0005104651	Oceania
Oceania|hCoV-19/Australia/NSW50/2020|EPI ISL 417404|B.1.1|Australia|2020-03-12	Oceania|hCoV-19/Australia/NSW47/2020|EPI ISL 417402|B.1.5|Australia|2020-03-13	0.0002041135	Oceania
Oceania|hCoV-19/Australia/NSW254/2020|EPI ISL 451519|B.4|Australia|2020-03-12	Oceania|hCoV-19/Australia/NSW47/2020|EPI ISL 417402|B.1.5|Australia|2020-03-13	0.0005104352	Oceania
Oceania|hCoV-19/Australia/VIC48/2020|EPI ISL 419762|B.1|Australia|2020-03-12	Oceania|hCoV-19/Australia/NSW47/2020|EPI ISL 417402|B.1.5|Australia|2020-03-13	0.0001360667	Oceania
Oceania|hCoV-19/Australia/NSW2158/2020|EPI ISL 500636|B.1.5|Australia|2020-03-12	Oceania|hCoV-19/Australia/NSW47/2020|EPI ISL 417402|B.1.5|Australia|2020-03-13	0.0000680296	Oceania
Oceania|hCoV-19/Australia/VIC49/2020|EPI ISL 419764|B.1|Australia|2020-03-12	Oceania|hCoV-19/Australia/NSW47/2020|EPI ISL 417402|B.1.5|Australia|2020-03-13	0.0001701389	Oceania
Oceania|hCoV-19/New Zealand/20VR0334/2020|EPI ISL 456157|B.1|New Zealand|2020-03-12	Oceania|hCoV-19/Australia/NSW47/2020|EPI ISL 417402|B.1.5|Australia|2020-03-13	0.0001733735	Oceania
Oceania|hCoV-19/Australia/VIC62/2020|EPI ISL 419774|B.1|Australia|2020-03-13	Oceania|hCoV-19/Australia/NSW47/2020|EPI ISL 417402|B.1.5|Australia|2020-03-13	0.0001020426	Oceania
Oceania|hCoV-19/Australia/NSW2011/2020|EPI ISL 500598|B.4|Australia|2020-03-13	Oceania|hCoV-19/Australia/NSW47/2020|EPI ISL 417402|B.1.5|Australia|2020-03-13	0.0004764075	Oceania
Oceania|hCoV-19/Australia/VIC66/2020|EPI ISL 419780|B.4|Australia|2020-03-13	Oceania|hCoV-19/Australia/NSW47/2020|EPI ISL 417402|B.1.5|Australia|2020-03-13	0.0003061891	Oceania
Oceania|hCoV-19/Australia/VIC70/2020|EPI ISL 419786|B|Australia|2020-03-13	Oceania|hCoV-19/Australia/NSW47/2020|EPI ISL 417402|B.1.5|Australia|2020-03-13	0.0003061945	Oceania
Oceania|hCoV-19/Australia/WA02/2020|EPI ISL 420532|B.1.98|Australia|2020-03-13	Oceania|hCoV-19/Australia/NSW47/2020|EPI ISL 417402|B.1.5|Australia|2020-03-13	0.0001020396	Oceania
Oceania|hCoV-19/Australia/NSW45/2020|EPI ISL 417401|B.6|Australia|2020-03-13	Oceania|hCoV-19/Australia/NSW47/2020|EPI ISL 417402|B.1.5|Australia|2020-03-13	0.0003402234	Oceania
Oceania|hCoV-19/Australia/NSW02/2020|EPI ISL 408976|B|Australia|2020-01-22	Oceania|hCoV-19/Australia/NSW607/2020|EPI ISL 490017|B.40|Australia|2020-03-13	0.0002041156	Oceania
Oceania|hCoV-19/Australia/NSW01/2020|EPI ISL 407893|A|Australia|2020-01-24	Oceania|hCoV-19/Australia/NSW607/2020|EPI ISL 490017|B.40|Australia|2020-03-13	0.0002041061	Oceania
Oceania|hCoV-19/Australia/NSW04/2020|EPI ISL 417030|A|Australia|2020-01-24	Oceania|hCoV-19/Australia/NSW607/2020|EPI ISL 490017|B.40|Australia|2020-03-13	0.0003061781	Oceania
Oceania|hCoV-19/Australia/VIC02/2020|EPI ISL 416410|B|Australia|2020-01-24	Oceania|hCoV-19/Australia/NSW607/2020|EPI ISL 490017|B.40|Australia|2020-03-13	0.0001373290	Oceania
Oceania|hCoV-19/Australia/VIC01/2020|EPI ISL 406844|B|Australia|2020-01-25	Oceania|hCoV-19/Australia/NSW607/2020|EPI ISL 490017|B.40|Australia|2020-03-13	0.0001700848	Oceania
Oceania|hCoV-19/Australia/NSW03/2020|EPI ISL 408977|B|Australia|2020-01-25	Oceania|hCoV-19/Australia/NSW607/2020|EPI ISL 490017|B.40|Australia|2020-03-13	0.0001020419	Oceania
Oceania|hCoV-19/Australia/NSW2153/2020|EPI ISL 509505|B.1.5|Australia|2020-01-25	Oceania|hCoV-19/Australia/NSW607/2020|EPI ISL 490017|B.40|Australia|2020-03-13	0.0002721871	Oceania
Oceania|hCoV-19/Australia/QLD01/2020|EPI ISL 407894|A|Australia|2020-01-28	Oceania|hCoV-19/Australia/NSW607/2020|EPI ISL 490017|B.40|Australia|2020-03-13	0.0002381356	Oceania
Oceania|hCoV-19/Australia/VPRL014/2020|EPI ISL 455603|B.1|Australia|2020-01-30	Oceania|hCoV-19/Australia/NSW607/2020|EPI ISL 490017|B.40|Australia|2020-03-13	0.0002721527	Oceania
Oceania|hCoV-19/Australia/QLD02/2020|EPI ISL 407896|A|Australia|2020-01-30	Oceania|hCoV-19/Australia/NSW607/2020|EPI ISL 490017|B.40|Australia|2020-03-13	0.0003061871	Oceania
Oceania|hCoV-19/Australia/SA01/2020|EPI ISL 480778|B.1|Australia|2020-01-30	Oceania|hCoV-19/Australia/NSW607/2020|EPI ISL 490017|B.40|Australia|2020-03-13	0.0002725235	Oceania
Oceania|hCoV-19/Australia/SA04/2020|EPI ISL 480781|B.1|Australia|2020-01-30	Oceania|hCoV-19/Australia/NSW607/2020|EPI ISL 490017|B.40|Australia|2020-03-13	0.0002738012	Oceania
Oceania|hCoV-19/Australia/VIC13/2020|EPI ISL 419733|B|Australia|2020-01-31	Oceania|hCoV-19/Australia/NSW607/2020|EPI ISL 490017|B.40|Australia|2020-03-13	0.0002384519	Oceania
Oceania|hCoV-19/Australia/VIC14/2020|EPI ISL 419734|B|Australia|2020-02-02	Oceania|hCoV-19/Australia/NSW607/2020|EPI ISL 490017|B.40|Australia|2020-03-13	0.0001728537	Oceania
Oceania|hCoV-19/Australia/QLD03/2020|EPI ISL 410717|A|Australia|2020-02-05	Oceania|hCoV-19/Australia/NSW607/2020|EPI ISL 490017|B.40|Australia|2020-03-13	0.0002721604	Oceania
Oceania|hCoV-19/Australia/QLD04/2020|EPI ISL 410718|A|Australia|2020-02-05	Oceania|hCoV-19/Australia/NSW607/2020|EPI ISL 490017|B.40|Australia|2020-03-13	0.0002381356	Oceania
Oceania|hCoV-19/Australia/VIC07/2020|EPI ISL 416415|A|Australia|2020-02-08	Oceania|hCoV-19/Australia/NSW607/2020|EPI ISL 490017|B.40|Australia|2020-03-13	0.0002721606	Oceania
Oceania|hCoV-19/Australia/SAP097/2020|EPI ISL 468039|B|Australia|2020-02-22	Oceania|hCoV-19/Australia/NSW607/2020|EPI ISL 490017|B.40|Australia|2020-03-13	0.0001700848	Oceania
Oceania|hCoV-19/Australia/WA11/2020|EPI ISL 420456|B|Australia|2020-02-22	Oceania|hCoV-19/Australia/NSW607/2020|EPI ISL 490017|B.40|Australia|2020-03-13	0.0002381419	Oceania
Oceania|hCoV-19/Australia/WA34/2020|EPI ISL 470851|B|Australia|2020-02-27	Oceania|hCoV-19/Australia/NSW607/2020|EPI ISL 490017|B.40|Australia|2020-03-13	0.0001700769	Oceania
Oceania|hCoV-19/New Zealand/20VR0174/2020|EPI ISL 413490|B.4|New Zealand|2020-02-27	Oceania|hCoV-19/Australia/NSW607/2020|EPI ISL 490017|B.40|Australia|2020-03-13	0.0002041431	Oceania
Oceania|hCoV-19/Australia/NSW05/2020|EPI ISL 412975|B.4|Australia|2020-02-28	Oceania|hCoV-19/Australia/NSW607/2020|EPI ISL 490017|B.40|Australia|2020-03-13	0.0002381383	Oceania
Oceania|hCoV-19/Australia/QLDID922/2020|EPI ISL 418799|B|Australia|2020-02-28	Oceania|hCoV-19/Australia/NSW607/2020|EPI ISL 490017|B.40|Australia|2020-03-13	0.0003061870	Oceania
Oceania|hCoV-19/Australia/NSW09/2020|EPI ISL 413595|B.4|Australia|2020-02-28	Oceania|hCoV-19/Australia/NSW607/2020|EPI ISL 490017|B.40|Australia|2020-03-13	0.0003402251	Oceania
Oceania|hCoV-19/Australia/NSW08/2020|EPI ISL 413594|B|Australia|2020-02-28	Oceania|hCoV-19/Australia/NSW607/2020|EPI ISL 490017|B.40|Australia|2020-03-13	0.0001700929	Oceania
Oceania|hCoV-19/Australia/NSW10/2020|EPI ISL 413596|B|Australia|2020-02-28	Oceania|hCoV-19/Australia/NSW607/2020|EPI ISL 490017|B.40|Australia|2020-03-13	0.0001700987	Oceania
Oceania|hCoV-19/Australia/NSW219/2020|EPI ISL 427643|B|Australia|2020-02-28	Oceania|hCoV-19/Australia/NSW607/2020|EPI ISL 490017|B.40|Australia|2020-03-13	0.0001700987	Oceania
Oceania|hCoV-19/Australia/NSW07/2020|EPI ISL 413214|B.4|Australia|2020-02-29	Oceania|hCoV-19/Australia/NSW607/2020|EPI ISL 490017|B.40|Australia|2020-03-13	0.0002041086	Oceania
Oceania|hCoV-19/Australia/QLD09/2020|EPI ISL 414414|B.4|Australia|2020-02-29	Oceania|hCoV-19/Australia/NSW607/2020|EPI ISL 490017|B.40|Australia|2020-03-13	0.0002381314	Oceania
Oceania|hCoV-19/Australia/NSW06/2020|EPI ISL 413213|B.4|Australia|2020-02-29	Oceania|hCoV-19/Australia/NSW607/2020|EPI ISL 490017|B.40|Australia|2020-03-13	0.0002721607	Oceania
Oceania|hCoV-19/New Zealand/20VR0189/2020|EPI ISL 416519|B.1.1|New Zealand|2020-03-02	Oceania|hCoV-19/Australia/NSW607/2020|EPI ISL 490017|B.40|Australia|2020-03-13	0.0003402506	Oceania
Oceania|hCoV-19/Australia/VIC04/2020|EPI ISL 416412|B.4|Australia|2020-03-02	Oceania|hCoV-19/Australia/NSW607/2020|EPI ISL 490017|B.40|Australia|2020-03-13	0.0003402150	Oceania
Oceania|hCoV-19/Australia/NSW11/2020|EPI ISL 413597|B.4|Australia|2020-03-02	Oceania|hCoV-19/Australia/NSW607/2020|EPI ISL 490017|B.40|Australia|2020-03-13	0.0002381358	Oceania
Oceania|hCoV-19/Australia/NSW217/2020|EPI ISL 427644|B.4|Australia|2020-03-02	Oceania|hCoV-19/Australia/NSW607/2020|EPI ISL 490017|B.40|Australia|2020-03-13	0.0002381358	Oceania
Oceania|hCoV-19/Australia/SAP098/2020|EPI ISL 483066|B.4|Australia|2020-03-03	Oceania|hCoV-19/Australia/NSW607/2020|EPI ISL 490017|B.40|Australia|2020-03-13	0.0002721862	Oceania
Oceania|hCoV-19/Australia/NSW15/2020|EPI ISL 417383|B.4|Australia|2020-03-03	Oceania|hCoV-19/Australia/NSW607/2020|EPI ISL 490017|B.40|Australia|2020-03-13	0.0002721559	Oceania
Oceania|hCoV-19/New Zealand/20VR1109/2020|EPI ISL 456190|B.31|New Zealand|2020-03-03	Oceania|hCoV-19/Australia/NSW607/2020|EPI ISL 490017|B.40|Australia|2020-03-13	0.0003061961	Oceania
Oceania|hCoV-19/Australia/NSW14/2020|EPI ISL 413600|B.4|Australia|2020-03-03	Oceania|hCoV-19/Australia/NSW607/2020|EPI ISL 490017|B.40|Australia|2020-03-13	0.0002381385	Oceania
Oceania|hCoV-19/Australia/NSW22/2020|EPI ISL 427649|B.4|Australia|2020-03-03	Oceania|hCoV-19/Australia/NSW607/2020|EPI ISL 490017|B.40|Australia|2020-03-13	0.0003061962	Oceania
Oceania|hCoV-19/Australia/VPRL004/2020|EPI ISL 455596|B.4|Australia|2020-03-03	Oceania|hCoV-19/Australia/NSW607/2020|EPI ISL 490017|B.40|Australia|2020-03-13	0.0002722048	Oceania
Oceania|hCoV-19/Australia/SAP217/2020|EPI ISL 483073|B|Australia|2020-03-03	Oceania|hCoV-19/Australia/NSW607/2020|EPI ISL 490017|B.40|Australia|2020-03-13	0.0002751366	Oceania
Oceania|hCoV-19/Australia/SAP099/2020|EPI ISL 468038|B.4|Australia|2020-03-04	Oceania|hCoV-19/Australia/NSW607/2020|EPI ISL 490017|B.40|Australia|2020-03-13	0.0003062299	Oceania
Oceania|hCoV-19/Australia/NSW21/2020|EPI ISL 417386|B.4|Australia|2020-03-04	Oceania|hCoV-19/Australia/NSW607/2020|EPI ISL 490017|B.40|Australia|2020-03-13	0.0002381425	Oceania
Oceania|hCoV-19/Australia/WA06/2020|EPI ISL 420534|B.1.98|Australia|2020-03-04	Oceania|hCoV-19/Australia/NSW607/2020|EPI ISL 490017|B.40|Australia|2020-03-13	0.0003061871	Oceania
Oceania|hCoV-19/Australia/NSW12/2020|EPI ISL 413598|B.4|Australia|2020-03-04	Oceania|hCoV-19/Australia/NSW607/2020|EPI ISL 490017|B.40|Australia|2020-03-13	0.0003402251	Oceania
Oceania|hCoV-19/Australia/NSW23/2020|EPI ISL 427650|B.4|Australia|2020-03-04	Oceania|hCoV-19/Australia/NSW607/2020|EPI ISL 490017|B.40|Australia|2020-03-13	0.0002721561	Oceania
Oceania|hCoV-19/Australia/NSW65/2020|EPI ISL 427645|B.4|Australia|2020-03-04	Oceania|hCoV-19/Australia/NSW607/2020|EPI ISL 490017|B.40|Australia|2020-03-13	0.0003061819	Oceania
Oceania|hCoV-19/Australia/NSW13/2020|EPI ISL 413599|B.4|Australia|2020-03-04	Oceania|hCoV-19/Australia/NSW607/2020|EPI ISL 490017|B.40|Australia|2020-03-13	0.0002721653	Oceania
Oceania|hCoV-19/New Zealand/20VR0195/2020|EPI ISL 534335|B.1.1|New Zealand|2020-03-04	Oceania|hCoV-19/Australia/NSW607/2020|EPI ISL 490017|B.40|Australia|2020-03-13	0.0003468227	Oceania
Oceania|hCoV-19/Australia/NSW25/2020|EPI ISL 417388|B.6|Australia|2020-03-05	Oceania|hCoV-19/Australia/NSW607/2020|EPI ISL 490017|B.40|Australia|2020-03-13	0.0002721528	Oceania
Oceania|hCoV-19/Australia/NSW18/2020|EPI ISL 417384|B.4|Australia|2020-03-05	Oceania|hCoV-19/Australia/NSW607/2020|EPI ISL 490017|B.40|Australia|2020-03-13	0.0002721479	Oceania
Oceania|hCoV-19/Australia/NSW66/2020|EPI ISL 427646|B.4|Australia|2020-03-05	Oceania|hCoV-19/Australia/NSW607/2020|EPI ISL 490017|B.40|Australia|2020-03-13	0.0003061819	Oceania
Oceania|hCoV-19/Australia/TAS54/2020|EPI ISL 522729|B.4|Australia|2020-03-05	Oceania|hCoV-19/Australia/NSW607/2020|EPI ISL 490017|B.40|Australia|2020-03-13	0.0002397614	Oceania
Oceania|hCoV-19/New Zealand/20VR0206/2020|EPI ISL 416526|B.4|New Zealand|2020-03-05	Oceania|hCoV-19/Australia/NSW607/2020|EPI ISL 490017|B.40|Australia|2020-03-13	0.0002427300	Oceania
Oceania|hCoV-19/Australia/NSW24/2020|EPI ISL 417387|B.4|Australia|2020-03-06	Oceania|hCoV-19/Australia/NSW607/2020|EPI ISL 490017|B.40|Australia|2020-03-13	0.0002721606	Oceania
Oceania|hCoV-19/Australia/NSW19/2020|EPI ISL 417385|B.4|Australia|2020-03-06	Oceania|hCoV-19/Australia/NSW607/2020|EPI ISL 490017|B.40|Australia|2020-03-13	0.0002721558	Oceania
Oceania|hCoV-19/Australia/NSW155/2020|EPI ISL 427647|B.1.1|Australia|2020-03-06	Oceania|hCoV-19/Australia/NSW607/2020|EPI ISL 490017|B.40|Australia|2020-03-13	0.0003402509	Oceania
Oceania|hCoV-19/Australia/NSW33/2020|EPI ISL 427654|B.4|Australia|2020-03-06	Oceania|hCoV-19/Australia/NSW607/2020|EPI ISL 490017|B.40|Australia|2020-03-13	0.0002721688	Oceania
Oceania|hCoV-19/Australia/VPRL002/2020|EPI ISL 455595|B|Australia|2020-03-06	Oceania|hCoV-19/Australia/NSW607/2020|EPI ISL 490017|B.40|Australia|2020-03-13	0.0000680303	Oceania
Oceania|hCoV-19/Australia/VIC06/2020|EPI ISL 416414|B.4|Australia|2020-03-06	Oceania|hCoV-19/Australia/NSW607/2020|EPI ISL 490017|B.40|Australia|2020-03-13	0.0002769638	Oceania
Oceania|hCoV-19/Australia/VIC18/2020|EPI ISL 419737|B.40|Australia|2020-03-07	Oceania|hCoV-19/Australia/NSW607/2020|EPI ISL 490017|B.40|Australia|2020-03-13	0.0002041249	Oceania
Oceania|hCoV-19/Australia/NSW27/2020|EPI ISL 417390|B.1.1|Australia|2020-03-08	Oceania|hCoV-19/Australia/NSW607/2020|EPI ISL 490017|B.40|Australia|2020-03-13	0.0004083177	Oceania
Oceania|hCoV-19/Australia/NSW28/2020|EPI ISL 417391|B.4|Australia|2020-03-08	Oceania|hCoV-19/Australia/NSW607/2020|EPI ISL 490017|B.40|Australia|2020-03-13	0.0003402248	Oceania
Oceania|hCoV-19/Australia/NSW35/2020|EPI ISL 417393|B.4|Australia|2020-03-08	Oceania|hCoV-19/Australia/NSW607/2020|EPI ISL 490017|B.40|Australia|2020-03-13	0.0003742554	Oceania
Oceania|hCoV-19/Australia/NSW29/2020|EPI ISL 427651|B|Australia|2020-03-08	Oceania|hCoV-19/Australia/NSW607/2020|EPI ISL 490017|B.40|Australia|2020-03-13	0.0000680234	Oceania
Oceania|hCoV-19/Australia/NSW153/2020|EPI ISL 427653|B.1.1|Australia|2020-03-08	Oceania|hCoV-19/Australia/NSW607/2020|EPI ISL 490017|B.40|Australia|2020-03-13	0.0003402509	Oceania
Oceania|hCoV-19/Australia/NSW375/2020|EPI ISL 451635|B.4|Australia|2020-03-08	Oceania|hCoV-19/Australia/NSW607/2020|EPI ISL 490017|B.40|Australia|2020-03-13	0.0003742554	Oceania
Oceania|hCoV-19/Australia/NSW252/2020|EPI ISL 451517|B.4|Australia|2020-03-08	Oceania|hCoV-19/Australia/NSW607/2020|EPI ISL 490017|B.40|Australia|2020-03-13	0.0003061819	Oceania
Oceania|hCoV-19/Australia/VIC19/2020|EPI ISL 419738|B.39|Australia|2020-03-08	Oceania|hCoV-19/Australia/NSW607/2020|EPI ISL 490017|B.40|Australia|2020-03-13	0.0002061064	Oceania
Oceania|hCoV-19/Australia/NSW26/2020|EPI ISL 417389|B.4|Australia|2020-03-09	Oceania|hCoV-19/Australia/NSW607/2020|EPI ISL 490017|B.40|Australia|2020-03-13	0.0003402286	Oceania
Oceania|hCoV-19/Australia/VIC23/2020|EPI ISL 419743|B.40|Australia|2020-03-09	Oceania|hCoV-19/Australia/NSW607/2020|EPI ISL 490017|B.40|Australia|2020-03-13	0.0001700868	Oceania
Oceania|hCoV-19/Australia/VIC21/2020|EPI ISL 419740|B.40|Australia|2020-03-09	Oceania|hCoV-19/Australia/NSW607/2020|EPI ISL 490017|B.40|Australia|2020-03-13	0.0002041084	Oceania
Oceania|hCoV-19/Australia/VIC22/2020|EPI ISL 419742|B.1|Australia|2020-03-09	Oceania|hCoV-19/Australia/NSW607/2020|EPI ISL 490017|B.40|Australia|2020-03-13	0.0003742792	Oceania
Oceania|hCoV-19/Australia/NSW154/2020|EPI ISL 427652|B.1.1|Australia|2020-03-09	Oceania|hCoV-19/Australia/NSW607/2020|EPI ISL 490017|B.40|Australia|2020-03-13	0.0003402509	Oceania
Oceania|hCoV-19/Australia/NSW2155/2020|EPI ISL 500633|B.4|Australia|2020-03-09	Oceania|hCoV-19/Australia/NSW607/2020|EPI ISL 490017|B.40|Australia|2020-03-13	0.0002721746	Oceania
Oceania|hCoV-19/Australia/NSW2154/2020|EPI ISL 500632|B.1.1|Australia|2020-03-09	Oceania|hCoV-19/Australia/NSW607/2020|EPI ISL 490017|B.40|Australia|2020-03-13	0.0003743089	Oceania
Oceania|hCoV-19/Australia/VIC26/2020|EPI ISL 419745|B.3|Australia|2020-03-10	Oceania|hCoV-19/Australia/NSW607/2020|EPI ISL 490017|B.40|Australia|2020-03-13	0.0002381425	Oceania
Oceania|hCoV-19/Australia/NSW31/2020|EPI ISL 417392|B.4|Australia|2020-03-10	Oceania|hCoV-19/Australia/NSW607/2020|EPI ISL 490017|B.40|Australia|2020-03-13	0.0002721559	Oceania
Oceania|hCoV-19/Australia/VIC30/2020|EPI ISL 419749|B.4|Australia|2020-03-10	Oceania|hCoV-19/Australia/NSW607/2020|EPI ISL 490017|B.40|Australia|2020-03-13	0.0002381356	Oceania
Oceania|hCoV-19/Australia/VIC36/2020|EPI ISL 419765|B|Australia|2020-03-10	Oceania|hCoV-19/Australia/NSW607/2020|EPI ISL 490017|B.40|Australia|2020-03-13	0.0001020401	Oceania
Oceania|hCoV-19/Australia/VIC31/2020|EPI ISL 419750|B.1|Australia|2020-03-10	Oceania|hCoV-19/Australia/NSW607/2020|EPI ISL 490017|B.40|Australia|2020-03-13	0.0003062014	Oceania
Oceania|hCoV-19/Australia/NSW36/2020|EPI ISL 417394|B.40|Australia|2020-03-10	Oceania|hCoV-19/Australia/NSW607/2020|EPI ISL 490017|B.40|Australia|2020-03-13	0.0001020432	Oceania
Oceania|hCoV-19/Australia/NSW38/2020|EPI ISL 417396|B.6|Australia|2020-03-10	Oceania|hCoV-19/Australia/NSW607/2020|EPI ISL 490017|B.40|Australia|2020-03-13	0.0002721608	Oceania
Oceania|hCoV-19/Australia/NSW41/2020|EPI ISL 417399|B.40|Australia|2020-03-10	Oceania|hCoV-19/Australia/NSW607/2020|EPI ISL 490017|B.40|Australia|2020-03-13	0.0000000000	Oceania
Oceania|hCoV-19/Australia/NSW44/2020|EPI ISL 417400|B.6|Australia|2020-03-10	Oceania|hCoV-19/Australia/NSW607/2020|EPI ISL 490017|B.40|Australia|2020-03-13	0.0002721529	Oceania
Oceania|hCoV-19/Australia/NSW46/2020|EPI ISL 427658|B.3|Australia|2020-03-10	Oceania|hCoV-19/Australia/NSW607/2020|EPI ISL 490017|B.40|Australia|2020-03-13	0.0002382156	Oceania
Oceania|hCoV-19/Australia/NSW51/2020|EPI ISL 427660|B.40|Australia|2020-03-10	Oceania|hCoV-19/Australia/NSW607/2020|EPI ISL 490017|B.40|Australia|2020-03-13	0.0000000000	Oceania
Oceania|hCoV-19/Australia/NSW376/2020|EPI ISL 451636|B.4|Australia|2020-03-10	Oceania|hCoV-19/Australia/NSW607/2020|EPI ISL 490017|B.40|Australia|2020-03-13	0.0003061908	Oceania
Oceania|hCoV-19/Australia/NSW103/2020|EPI ISL 427657|B.1.5|Australia|2020-03-10	Oceania|hCoV-19/Australia/NSW607/2020|EPI ISL 490017|B.40|Australia|2020-03-13	0.0002381358	Oceania
Oceania|hCoV-19/Australia/NSW63/2020|EPI ISL 427664|B|Australia|2020-03-10	Oceania|hCoV-19/Australia/NSW607/2020|EPI ISL 490017|B.40|Australia|2020-03-13	0.0002041366	Oceania
Oceania|hCoV-19/Australia/NSW49/2020|EPI ISL 427659|B.6|Australia|2020-03-10	Oceania|hCoV-19/Australia/NSW607/2020|EPI ISL 490017|B.40|Australia|2020-03-13	0.0002721608	Oceania
Oceania|hCoV-19/Australia/NSW2159/2020|EPI ISL 500637|B.1.5|Australia|2020-03-10	Oceania|hCoV-19/Australia/NSW607/2020|EPI ISL 490017|B.40|Australia|2020-03-13	0.0002381520	Oceania
Oceania|hCoV-19/Australia/VIC29/2020|EPI ISL 419748|B.1.1|Australia|2020-03-10	Oceania|hCoV-19/Australia/NSW607/2020|EPI ISL 490017|B.40|Australia|2020-03-13	0.0003743089	Oceania
Oceania|hCoV-19/Australia/NSW2139/2020|EPI ISL 500627|B.4|Australia|2020-03-10	Oceania|hCoV-19/Australia/NSW607/2020|EPI ISL 490017|B.40|Australia|2020-03-13	0.0003062130	Oceania
Oceania|hCoV-19/New Zealand/20VR0712/2020|EPI ISL 456163|B.1.1|New Zealand|2020-03-11	Oceania|hCoV-19/Australia/NSW607/2020|EPI ISL 490017|B.40|Australia|2020-03-13	0.0003402506	Oceania
Oceania|hCoV-19/Australia/QLDID921/2020|EPI ISL 417033|B.6|Australia|2020-03-11	Oceania|hCoV-19/Australia/NSW607/2020|EPI ISL 490017|B.40|Australia|2020-03-13	0.0002381287	Oceania
Oceania|hCoV-19/Australia/VIC44/2020|EPI ISL 419767|B.1|Australia|2020-03-11	Oceania|hCoV-19/Australia/NSW607/2020|EPI ISL 490017|B.40|Australia|2020-03-13	0.0002721685	Oceania
Oceania|hCoV-19/Australia/VIC39/2020|EPI ISL 419757|B.1|Australia|2020-03-11	Oceania|hCoV-19/Australia/NSW607/2020|EPI ISL 490017|B.40|Australia|2020-03-13	0.0003742835	Oceania
Oceania|hCoV-19/Australia/QLDID920/2020|EPI ISL 417032|B.1.5|Australia|2020-03-11	Oceania|hCoV-19/Australia/NSW607/2020|EPI ISL 490017|B.40|Australia|2020-03-13	0.0002381356	Oceania
Oceania|hCoV-19/Australia/VIC45/2020|EPI ISL 419802|B.1.1|Australia|2020-03-11	Oceania|hCoV-19/Australia/NSW607/2020|EPI ISL 490017|B.40|Australia|2020-03-13	0.0003402506	Oceania
Oceania|hCoV-19/Australia/NSW40/2020|EPI ISL 417398|B.4|Australia|2020-03-11	Oceania|hCoV-19/Australia/NSW607/2020|EPI ISL 490017|B.40|Australia|2020-03-13	0.0003402290	Oceania
Oceania|hCoV-19/Australia/NSW52/2020|EPI ISL 417405|B|Australia|2020-03-11	Oceania|hCoV-19/Australia/NSW607/2020|EPI ISL 490017|B.40|Australia|2020-03-13	0.0000680234	Oceania
Oceania|hCoV-19/Australia/NSW39/2020|EPI ISL 417397|B.1.5|Australia|2020-03-11	Oceania|hCoV-19/Australia/NSW607/2020|EPI ISL 490017|B.40|Australia|2020-03-13	0.0002381358	Oceania
Oceania|hCoV-19/Australia/NSW102/2020|EPI ISL 427656|B.1.5|Australia|2020-03-11	Oceania|hCoV-19/Australia/NSW607/2020|EPI ISL 490017|B.40|Australia|2020-03-13	0.0002381358	Oceania
Oceania|hCoV-19/Australia/NSW34/2020|EPI ISL 427655|B.4|Australia|2020-03-11	Oceania|hCoV-19/Australia/NSW607/2020|EPI ISL 490017|B.40|Australia|2020-03-13	0.0003061962	Oceania
Oceania|hCoV-19/Australia/VIC38/2020|EPI ISL 419756|B.1.6|Australia|2020-03-11	Oceania|hCoV-19/Australia/NSW607/2020|EPI ISL 490017|B.40|Australia|2020-03-13	0.0003402268	Oceania
Oceania|hCoV-19/Australia/NSW218/2020|EPI ISL 427665|B.3|Australia|2020-03-11	Oceania|hCoV-19/Australia/NSW607/2020|EPI ISL 490017|B.40|Australia|2020-03-13	0.0002721907	Oceania
Oceania|hCoV-19/Australia/VIC43/2020|EPI ISL 419763|B.1.1|Australia|2020-03-11	Oceania|hCoV-19/Australia/NSW607/2020|EPI ISL 490017|B.40|Australia|2020-03-13	0.0003743394	Oceania
Oceania|hCoV-19/Australia/NSW2156/2020|EPI ISL 500634|B.39|Australia|2020-03-11	Oceania|hCoV-19/Australia/NSW607/2020|EPI ISL 490017|B.40|Australia|2020-03-13	0.0001700962	Oceania
Oceania|hCoV-19/Australia/TAS124/2020|EPI ISL 522589|B|Australia|2020-03-11	Oceania|hCoV-19/Australia/NSW607/2020|EPI ISL 490017|B.40|Australia|2020-03-13	0.0001045449	Oceania
Oceania|hCoV-19/New Zealand/CoV002/2020|EPI ISL 417212|B.31|New Zealand|2020-03-11	Oceania|hCoV-19/Australia/NSW607/2020|EPI ISL 490017|B.40|Australia|2020-03-13	0.0002041153	Oceania
Oceania|hCoV-19/Australia/VIC50/2020|EPI ISL 419766|B.1|Australia|2020-03-12	Oceania|hCoV-19/Australia/NSW607/2020|EPI ISL 490017|B.40|Australia|2020-03-13	0.0003062015	Oceania
Oceania|hCoV-19/Australia/VIC55/2020|EPI ISL 419776|B|Australia|2020-03-12	Oceania|hCoV-19/Australia/NSW607/2020|EPI ISL 490017|B.40|Australia|2020-03-13	0.0001020371	Oceania
Oceania|hCoV-19/Australia/VIC52/2020|EPI ISL 419768|B.1.1.71|Australia|2020-03-12	Oceania|hCoV-19/Australia/NSW607/2020|EPI ISL 490017|B.40|Australia|2020-03-13	0.0004083177	Oceania
Oceania|hCoV-19/Australia/VIC58/2020|EPI ISL 419784|B.4|Australia|2020-03-12	Oceania|hCoV-19/Australia/NSW607/2020|EPI ISL 490017|B.40|Australia|2020-03-13	0.0002041025	Oceania
Oceania|hCoV-19/Australia/VIC54/2020|EPI ISL 419770|B.1|Australia|2020-03-12	Oceania|hCoV-19/Australia/NSW607/2020|EPI ISL 490017|B.40|Australia|2020-03-13	0.0002721685	Oceania
Oceania|hCoV-19/Australia/VIC47/2020|EPI ISL 419759|B.40|Australia|2020-03-12	Oceania|hCoV-19/Australia/NSW607/2020|EPI ISL 490017|B.40|Australia|2020-03-13	0.0002041179	Oceania
Oceania|hCoV-19/Australia/NSW50/2020|EPI ISL 417404|B.1.1|Australia|2020-03-12	Oceania|hCoV-19/Australia/NSW607/2020|EPI ISL 490017|B.40|Australia|2020-03-13	0.0003742837	Oceania
Oceania|hCoV-19/Australia/NSW254/2020|EPI ISL 451519|B.4|Australia|2020-03-12	Oceania|hCoV-19/Australia/NSW607/2020|EPI ISL 490017|B.40|Australia|2020-03-13	0.0004082871	Oceania
Oceania|hCoV-19/Australia/VIC48/2020|EPI ISL 419762|B.1|Australia|2020-03-12	Oceania|hCoV-19/Australia/NSW607/2020|EPI ISL 490017|B.40|Australia|2020-03-13	0.0003062120	Oceania
Oceania|hCoV-19/Australia/NSW2158/2020|EPI ISL 500636|B.1.5|Australia|2020-03-12	Oceania|hCoV-19/Australia/NSW607/2020|EPI ISL 490017|B.40|Australia|2020-03-13	0.0002381518	Oceania
Oceania|hCoV-19/Australia/VIC49/2020|EPI ISL 419764|B.1|Australia|2020-03-12	Oceania|hCoV-19/Australia/NSW607/2020|EPI ISL 490017|B.40|Australia|2020-03-13	0.0003403466	Oceania
Oceania|hCoV-19/New Zealand/20VR0334/2020|EPI ISL 456157|B.1|New Zealand|2020-03-12	Oceania|hCoV-19/Australia/NSW607/2020|EPI ISL 490017|B.40|Australia|2020-03-13	0.0003468184	Oceania
Oceania|hCoV-19/Australia/VIC62/2020|EPI ISL 419774|B.1|Australia|2020-03-13	Oceania|hCoV-19/Australia/NSW607/2020|EPI ISL 490017|B.40|Australia|2020-03-13	0.0002721685	Oceania
Oceania|hCoV-19/Australia/NSW2011/2020|EPI ISL 500598|B.4|Australia|2020-03-13	Oceania|hCoV-19/Australia/NSW607/2020|EPI ISL 490017|B.40|Australia|2020-03-13	0.0003742769	Oceania
Oceania|hCoV-19/Australia/VIC66/2020|EPI ISL 419780|B.4|Australia|2020-03-13	Oceania|hCoV-19/Australia/NSW607/2020|EPI ISL 490017|B.40|Australia|2020-03-13	0.0002041025	Oceania
Oceania|hCoV-19/Australia/VIC70/2020|EPI ISL 419786|B|Australia|2020-03-13	Oceania|hCoV-19/Australia/NSW607/2020|EPI ISL 490017|B.40|Australia|2020-03-13	0.0000680233	Oceania
Oceania|hCoV-19/Australia/WA02/2020|EPI ISL 420532|B.1.98|Australia|2020-03-13	Oceania|hCoV-19/Australia/NSW607/2020|EPI ISL 490017|B.40|Australia|2020-03-13	0.0002721607	Oceania
Oceania|hCoV-19/Australia/NSW45/2020|EPI ISL 417401|B.6|Australia|2020-03-13	Oceania|hCoV-19/Australia/NSW607/2020|EPI ISL 490017|B.40|Australia|2020-03-13	0.0002381289	Oceania
Oceania|hCoV-19/Australia/NSW47/2020|EPI ISL 417402|B.1.5|Australia|2020-03-13	Oceania|hCoV-19/Australia/NSW607/2020|EPI ISL 490017|B.40|Australia|2020-03-13	0.0003062051	Oceania
Oceania|hCoV-19/Australia/NSW02/2020|EPI ISL 408976|B|Australia|2020-01-22	Oceania|hCoV-19/Australia/NSW592/2020|EPI ISL 478704|B.1.5|Australia|2020-03-13	0.0001700819	Oceania
Oceania|hCoV-19/Australia/NSW01/2020|EPI ISL 407893|A|Australia|2020-01-24	Oceania|hCoV-19/Australia/NSW592/2020|EPI ISL 478704|B.1.5|Australia|2020-03-13	0.0001700740	Oceania
Oceania|hCoV-19/Australia/NSW04/2020|EPI ISL 417030|A|Australia|2020-01-24	Oceania|hCoV-19/Australia/NSW592/2020|EPI ISL 478704|B.1.5|Australia|2020-03-13	0.0002721352	Oceania
Oceania|hCoV-19/Australia/VIC02/2020|EPI ISL 416410|B|Australia|2020-01-24	Oceania|hCoV-19/Australia/NSW592/2020|EPI ISL 478704|B.1.5|Australia|2020-03-13	0.0001716699	Oceania
Oceania|hCoV-19/Australia/VIC01/2020|EPI ISL 406844|B|Australia|2020-01-25	Oceania|hCoV-19/Australia/NSW592/2020|EPI ISL 478704|B.1.5|Australia|2020-03-13	0.0002041119	Oceania
Oceania|hCoV-19/Australia/NSW03/2020|EPI ISL 408977|B|Australia|2020-01-25	Oceania|hCoV-19/Australia/NSW592/2020|EPI ISL 478704|B.1.5|Australia|2020-03-13	0.0001360627	Oceania
Oceania|hCoV-19/Australia/NSW2153/2020|EPI ISL 509505|B.1.5|Australia|2020-01-25	Oceania|hCoV-19/Australia/NSW592/2020|EPI ISL 478704|B.1.5|Australia|2020-03-13	0.0000340143	Oceania
Oceania|hCoV-19/Australia/QLD01/2020|EPI ISL 407894|A|Australia|2020-01-28	Oceania|hCoV-19/Australia/NSW592/2020|EPI ISL 478704|B.1.5|Australia|2020-03-13	0.0002040989	Oceania
Oceania|hCoV-19/Australia/VPRL014/2020|EPI ISL 455603|B.1|Australia|2020-01-30	Oceania|hCoV-19/Australia/NSW592/2020|EPI ISL 478704|B.1.5|Australia|2020-03-13	0.0001700739	Oceania
Oceania|hCoV-19/Australia/QLD02/2020|EPI ISL 407896|A|Australia|2020-01-30	Oceania|hCoV-19/Australia/NSW592/2020|EPI ISL 478704|B.1.5|Australia|2020-03-13	0.0002721432	Oceania
Oceania|hCoV-19/Australia/SA01/2020|EPI ISL 480778|B.1|Australia|2020-01-30	Oceania|hCoV-19/Australia/NSW592/2020|EPI ISL 478704|B.1.5|Australia|2020-03-13	0.0001703056	Oceania
Oceania|hCoV-19/Australia/SA04/2020|EPI ISL 480781|B.1|Australia|2020-01-30	Oceania|hCoV-19/Australia/NSW592/2020|EPI ISL 478704|B.1.5|Australia|2020-03-13	0.0001711040	Oceania
Oceania|hCoV-19/Australia/VIC13/2020|EPI ISL 419733|B|Australia|2020-01-31	Oceania|hCoV-19/Australia/NSW592/2020|EPI ISL 478704|B.1.5|Australia|2020-03-13	0.0002043700	Oceania
Oceania|hCoV-19/Australia/VIC14/2020|EPI ISL 419734|B|Australia|2020-02-02	Oceania|hCoV-19/Australia/NSW592/2020|EPI ISL 478704|B.1.5|Australia|2020-03-13	0.0001382711	Oceania
Oceania|hCoV-19/Australia/QLD03/2020|EPI ISL 410717|A|Australia|2020-02-05	Oceania|hCoV-19/Australia/NSW592/2020|EPI ISL 478704|B.1.5|Australia|2020-03-13	0.0002381202	Oceania
Oceania|hCoV-19/Australia/QLD04/2020|EPI ISL 410718|A|Australia|2020-02-05	Oceania|hCoV-19/Australia/NSW592/2020|EPI ISL 478704|B.1.5|Australia|2020-03-13	0.0002040989	Oceania
Oceania|hCoV-19/Australia/VIC07/2020|EPI ISL 416415|A|Australia|2020-02-08	Oceania|hCoV-19/Australia/NSW592/2020|EPI ISL 478704|B.1.5|Australia|2020-03-13	0.0002381203	Oceania
Oceania|hCoV-19/Australia/SAP097/2020|EPI ISL 468039|B|Australia|2020-02-22	Oceania|hCoV-19/Australia/NSW592/2020|EPI ISL 478704|B.1.5|Australia|2020-03-13	0.0002041120	Oceania
Oceania|hCoV-19/Australia/WA11/2020|EPI ISL 420456|B|Australia|2020-02-22	Oceania|hCoV-19/Australia/NSW592/2020|EPI ISL 478704|B.1.5|Australia|2020-03-13	0.0002041233	Oceania
Oceania|hCoV-19/Australia/WA34/2020|EPI ISL 470851|B|Australia|2020-02-27	Oceania|hCoV-19/Australia/NSW592/2020|EPI ISL 478704|B.1.5|Australia|2020-03-13	0.0002041025	Oceania
Oceania|hCoV-19/New Zealand/20VR0174/2020|EPI ISL 413490|B.4|New Zealand|2020-02-27	Oceania|hCoV-19/Australia/NSW592/2020|EPI ISL 478704|B.1.5|Australia|2020-03-13	0.0002381788	Oceania
Oceania|hCoV-19/Australia/NSW05/2020|EPI ISL 412975|B.4|Australia|2020-02-28	Oceania|hCoV-19/Australia/NSW592/2020|EPI ISL 478704|B.1.5|Australia|2020-03-13	0.0002721717	Oceania
Oceania|hCoV-19/Australia/QLDID922/2020|EPI ISL 418799|B|Australia|2020-02-28	Oceania|hCoV-19/Australia/NSW592/2020|EPI ISL 478704|B.1.5|Australia|2020-03-13	0.0002721432	Oceania
Oceania|hCoV-19/Australia/NSW09/2020|EPI ISL 413595|B.4|Australia|2020-02-28	Oceania|hCoV-19/Australia/NSW592/2020|EPI ISL 478704|B.1.5|Australia|2020-03-13	0.0003742662	Oceania
Oceania|hCoV-19/Australia/NSW08/2020|EPI ISL 413594|B|Australia|2020-02-28	Oceania|hCoV-19/Australia/NSW592/2020|EPI ISL 478704|B.1.5|Australia|2020-03-13	0.0001360628	Oceania
Oceania|hCoV-19/Australia/NSW10/2020|EPI ISL 413596|B|Australia|2020-02-28	Oceania|hCoV-19/Australia/NSW592/2020|EPI ISL 478704|B.1.5|Australia|2020-03-13	0.0001360674	Oceania
Oceania|hCoV-19/Australia/NSW219/2020|EPI ISL 427643|B|Australia|2020-02-28	Oceania|hCoV-19/Australia/NSW592/2020|EPI ISL 478704|B.1.5|Australia|2020-03-13	0.0001360674	Oceania
Oceania|hCoV-19/Australia/NSW07/2020|EPI ISL 413214|B.4|Australia|2020-02-29	Oceania|hCoV-19/Australia/NSW592/2020|EPI ISL 478704|B.1.5|Australia|2020-03-13	0.0002381385	Oceania
Oceania|hCoV-19/Australia/QLD09/2020|EPI ISL 414414|B.4|Australia|2020-02-29	Oceania|hCoV-19/Australia/NSW592/2020|EPI ISL 478704|B.1.5|Australia|2020-03-13	0.0002721638	Oceania
Oceania|hCoV-19/Australia/NSW06/2020|EPI ISL 413213|B.4|Australia|2020-02-29	Oceania|hCoV-19/Australia/NSW592/2020|EPI ISL 478704|B.1.5|Australia|2020-03-13	0.0003061960	Oceania
Oceania|hCoV-19/New Zealand/20VR0189/2020|EPI ISL 416519|B.1.1|New Zealand|2020-03-02	Oceania|hCoV-19/Australia/NSW592/2020|EPI ISL 478704|B.1.5|Australia|2020-03-13	0.0001020479	Oceania
Oceania|hCoV-19/Australia/VIC04/2020|EPI ISL 416412|B.4|Australia|2020-03-02	Oceania|hCoV-19/Australia/NSW592/2020|EPI ISL 478704|B.1.5|Australia|2020-03-13	0.0003742552	Oceania
Oceania|hCoV-19/Australia/NSW11/2020|EPI ISL 413597|B.4|Australia|2020-03-02	Oceania|hCoV-19/Australia/NSW592/2020|EPI ISL 478704|B.1.5|Australia|2020-03-13	0.0002721687	Oceania
Oceania|hCoV-19/Australia/NSW217/2020|EPI ISL 427644|B.4|Australia|2020-03-02	Oceania|hCoV-19/Australia/NSW592/2020|EPI ISL 478704|B.1.5|Australia|2020-03-13	0.0002721688	Oceania
Oceania|hCoV-19/Australia/SAP098/2020|EPI ISL 483066|B.4|Australia|2020-03-03	Oceania|hCoV-19/Australia/NSW592/2020|EPI ISL 478704|B.1.5|Australia|2020-03-13	0.0003062248	Oceania
Oceania|hCoV-19/Australia/NSW15/2020|EPI ISL 417383|B.4|Australia|2020-03-03	Oceania|hCoV-19/Australia/NSW592/2020|EPI ISL 478704|B.1.5|Australia|2020-03-13	0.0003061906	Oceania
Oceania|hCoV-19/New Zealand/20VR1109/2020|EPI ISL 456190|B.31|New Zealand|2020-03-03	Oceania|hCoV-19/Australia/NSW592/2020|EPI ISL 478704|B.1.5|Australia|2020-03-13	0.0004764128	Oceania
Oceania|hCoV-19/Australia/NSW14/2020|EPI ISL 413600|B.4|Australia|2020-03-03	Oceania|hCoV-19/Australia/NSW592/2020|EPI ISL 478704|B.1.5|Australia|2020-03-13	0.0002721719	Oceania
Oceania|hCoV-19/Australia/NSW22/2020|EPI ISL 427649|B.4|Australia|2020-03-03	Oceania|hCoV-19/Australia/NSW592/2020|EPI ISL 478704|B.1.5|Australia|2020-03-13	0.0003062051	Oceania
Oceania|hCoV-19/Australia/VPRL004/2020|EPI ISL 455596|B.4|Australia|2020-03-03	Oceania|hCoV-19/Australia/NSW592/2020|EPI ISL 478704|B.1.5|Australia|2020-03-13	0.0003062456	Oceania
Oceania|hCoV-19/Australia/SAP217/2020|EPI ISL 483073|B|Australia|2020-03-03	Oceania|hCoV-19/Australia/NSW592/2020|EPI ISL 478704|B.1.5|Australia|2020-03-13	0.0002407239	Oceania
Oceania|hCoV-19/Australia/SAP099/2020|EPI ISL 468038|B.4|Australia|2020-03-04	Oceania|hCoV-19/Australia/NSW592/2020|EPI ISL 478704|B.1.5|Australia|2020-03-13	0.0003402725	Oceania
Oceania|hCoV-19/Australia/NSW21/2020|EPI ISL 417386|B.4|Australia|2020-03-04	Oceania|hCoV-19/Australia/NSW592/2020|EPI ISL 478704|B.1.5|Australia|2020-03-13	0.0002721765	Oceania
Oceania|hCoV-19/Australia/WA06/2020|EPI ISL 420534|B.1.98|Australia|2020-03-04	Oceania|hCoV-19/Australia/NSW592/2020|EPI ISL 478704|B.1.5|Australia|2020-03-13	0.0000680234	Oceania
Oceania|hCoV-19/Australia/NSW12/2020|EPI ISL 413598|B.4|Australia|2020-03-04	Oceania|hCoV-19/Australia/NSW592/2020|EPI ISL 478704|B.1.5|Australia|2020-03-13	0.0003742662	Oceania
Oceania|hCoV-19/Australia/NSW23/2020|EPI ISL 427650|B.4|Australia|2020-03-04	Oceania|hCoV-19/Australia/NSW592/2020|EPI ISL 478704|B.1.5|Australia|2020-03-13	0.0003061908	Oceania
Oceania|hCoV-19/Australia/NSW65/2020|EPI ISL 427645|B.4|Australia|2020-03-04	Oceania|hCoV-19/Australia/NSW592/2020|EPI ISL 478704|B.1.5|Australia|2020-03-13	0.0003402191	Oceania
Oceania|hCoV-19/Australia/NSW13/2020|EPI ISL 413599|B.4|Australia|2020-03-04	Oceania|hCoV-19/Australia/NSW592/2020|EPI ISL 478704|B.1.5|Australia|2020-03-13	0.0003062012	Oceania
Oceania|hCoV-19/New Zealand/20VR0195/2020|EPI ISL 534335|B.1.1|New Zealand|2020-03-04	Oceania|hCoV-19/Australia/NSW592/2020|EPI ISL 478704|B.1.5|Australia|2020-03-13	0.0001040184	Oceania
Oceania|hCoV-19/Australia/NSW25/2020|EPI ISL 417388|B.6|Australia|2020-03-05	Oceania|hCoV-19/Australia/NSW592/2020|EPI ISL 478704|B.1.5|Australia|2020-03-13	0.0003061872	Oceania
Oceania|hCoV-19/Australia/NSW18/2020|EPI ISL 417384|B.4|Australia|2020-03-05	Oceania|hCoV-19/Australia/NSW592/2020|EPI ISL 478704|B.1.5|Australia|2020-03-13	0.0003061817	Oceania
Oceania|hCoV-19/Australia/NSW66/2020|EPI ISL 427646|B.4|Australia|2020-03-05	Oceania|hCoV-19/Australia/NSW592/2020|EPI ISL 478704|B.1.5|Australia|2020-03-13	0.0003402191	Oceania
Oceania|hCoV-19/Australia/TAS54/2020|EPI ISL 522729|B.4|Australia|2020-03-05	Oceania|hCoV-19/Australia/NSW592/2020|EPI ISL 478704|B.1.5|Australia|2020-03-13	0.0002740268	Oceania
Oceania|hCoV-19/New Zealand/20VR0206/2020|EPI ISL 416526|B.4|New Zealand|2020-03-05	Oceania|hCoV-19/Australia/NSW592/2020|EPI ISL 478704|B.1.5|Australia|2020-03-13	0.0002774199	Oceania
Oceania|hCoV-19/Australia/NSW24/2020|EPI ISL 417387|B.4|Australia|2020-03-06	Oceania|hCoV-19/Australia/NSW592/2020|EPI ISL 478704|B.1.5|Australia|2020-03-13	0.0003061960	Oceania
Oceania|hCoV-19/Australia/NSW19/2020|EPI ISL 417385|B.4|Australia|2020-03-06	Oceania|hCoV-19/Australia/NSW592/2020|EPI ISL 478704|B.1.5|Australia|2020-03-13	0.0003061906	Oceania
Oceania|hCoV-19/Australia/NSW155/2020|EPI ISL 427647|B.1.1|Australia|2020-03-06	Oceania|hCoV-19/Australia/NSW592/2020|EPI ISL 478704|B.1.5|Australia|2020-03-13	0.0001020479	Oceania
Oceania|hCoV-19/Australia/NSW33/2020|EPI ISL 427654|B.4|Australia|2020-03-06	Oceania|hCoV-19/Australia/NSW592/2020|EPI ISL 478704|B.1.5|Australia|2020-03-13	0.0003062051	Oceania
Oceania|hCoV-19/Australia/VPRL002/2020|EPI ISL 455595|B|Australia|2020-03-06	Oceania|hCoV-19/Australia/NSW592/2020|EPI ISL 478704|B.1.5|Australia|2020-03-13	0.0002381601	Oceania
Oceania|hCoV-19/Australia/VIC06/2020|EPI ISL 416414|B.4|Australia|2020-03-06	Oceania|hCoV-19/Australia/NSW592/2020|EPI ISL 478704|B.1.5|Australia|2020-03-13	0.0003116001	Oceania
Oceania|hCoV-19/Australia/VIC18/2020|EPI ISL 419737|B.40|Australia|2020-03-07	Oceania|hCoV-19/Australia/NSW592/2020|EPI ISL 478704|B.1.5|Australia|2020-03-13	0.0004423891	Oceania
Oceania|hCoV-19/Australia/NSW27/2020|EPI ISL 417390|B.1.1|Australia|2020-03-08	Oceania|hCoV-19/Australia/NSW592/2020|EPI ISL 478704|B.1.5|Australia|2020-03-13	0.0001700868	Oceania
Oceania|hCoV-19/Australia/NSW28/2020|EPI ISL 417391|B.4|Australia|2020-03-08	Oceania|hCoV-19/Australia/NSW592/2020|EPI ISL 478704|B.1.5|Australia|2020-03-13	0.0003742660	Oceania
Oceania|hCoV-19/Australia/NSW35/2020|EPI ISL 417393|B.4|Australia|2020-03-08	Oceania|hCoV-19/Australia/NSW592/2020|EPI ISL 478704|B.1.5|Australia|2020-03-13	0.0004082989	Oceania
Oceania|hCoV-19/Australia/NSW29/2020|EPI ISL 427651|B|Australia|2020-03-08	Oceania|hCoV-19/Australia/NSW592/2020|EPI ISL 478704|B.1.5|Australia|2020-03-13	0.0002381358	Oceania
Oceania|hCoV-19/Australia/NSW153/2020|EPI ISL 427653|B.1.1|Australia|2020-03-08	Oceania|hCoV-19/Australia/NSW592/2020|EPI ISL 478704|B.1.5|Australia|2020-03-13	0.0001020479	Oceania
Oceania|hCoV-19/Australia/NSW375/2020|EPI ISL 451635|B.4|Australia|2020-03-08	Oceania|hCoV-19/Australia/NSW592/2020|EPI ISL 478704|B.1.5|Australia|2020-03-13	0.0004082989	Oceania
Oceania|hCoV-19/Australia/NSW252/2020|EPI ISL 451517|B.4|Australia|2020-03-08	Oceania|hCoV-19/Australia/NSW592/2020|EPI ISL 478704|B.1.5|Australia|2020-03-13	0.0003402191	Oceania
Oceania|hCoV-19/Australia/VIC19/2020|EPI ISL 419738|B.39|Australia|2020-03-08	Oceania|hCoV-19/Australia/NSW592/2020|EPI ISL 478704|B.1.5|Australia|2020-03-13	0.0003779481	Oceania
Oceania|hCoV-19/Australia/NSW26/2020|EPI ISL 417389|B.4|Australia|2020-03-09	Oceania|hCoV-19/Australia/NSW592/2020|EPI ISL 478704|B.1.5|Australia|2020-03-13	0.0003742701	Oceania
Oceania|hCoV-19/Australia/VIC23/2020|EPI ISL 419743|B.40|Australia|2020-03-09	Oceania|hCoV-19/Australia/NSW592/2020|EPI ISL 478704|B.1.5|Australia|2020-03-13	0.0004083177	Oceania
Oceania|hCoV-19/Australia/VIC21/2020|EPI ISL 419740|B.40|Australia|2020-03-09	Oceania|hCoV-19/Australia/NSW592/2020|EPI ISL 478704|B.1.5|Australia|2020-03-13	0.0004423534	Oceania
Oceania|hCoV-19/Australia/VIC22/2020|EPI ISL 419742|B.1|Australia|2020-03-09	Oceania|hCoV-19/Australia/NSW592/2020|EPI ISL 478704|B.1.5|Australia|2020-03-13	0.0001360651	Oceania
Oceania|hCoV-19/Australia/NSW154/2020|EPI ISL 427652|B.1.1|Australia|2020-03-09	Oceania|hCoV-19/Australia/NSW592/2020|EPI ISL 478704|B.1.5|Australia|2020-03-13	0.0001020479	Oceania
Oceania|hCoV-19/Australia/NSW2155/2020|EPI ISL 500633|B.4|Australia|2020-03-09	Oceania|hCoV-19/Australia/NSW592/2020|EPI ISL 478704|B.1.5|Australia|2020-03-13	0.0002721825	Oceania
Oceania|hCoV-19/Australia/NSW2154/2020|EPI ISL 500632|B.1.1|Australia|2020-03-09	Oceania|hCoV-19/Australia/NSW592/2020|EPI ISL 478704|B.1.5|Australia|2020-03-13	0.0001360759	Oceania
Oceania|hCoV-19/Australia/VIC26/2020|EPI ISL 419745|B.3|Australia|2020-03-10	Oceania|hCoV-19/Australia/NSW592/2020|EPI ISL 478704|B.1.5|Australia|2020-03-13	0.0002041048	Oceania
Oceania|hCoV-19/Australia/NSW31/2020|EPI ISL 417392|B.4|Australia|2020-03-10	Oceania|hCoV-19/Australia/NSW592/2020|EPI ISL 478704|B.1.5|Australia|2020-03-13	0.0003061906	Oceania
Oceania|hCoV-19/Australia/VIC30/2020|EPI ISL 419749|B.4|Australia|2020-03-10	Oceania|hCoV-19/Australia/NSW592/2020|EPI ISL 478704|B.1.5|Australia|2020-03-13	0.0002721686	Oceania
Oceania|hCoV-19/Australia/VIC36/2020|EPI ISL 419765|B|Australia|2020-03-10	Oceania|hCoV-19/Australia/NSW592/2020|EPI ISL 478704|B.1.5|Australia|2020-03-13	0.0002721686	Oceania
Oceania|hCoV-19/Australia/VIC31/2020|EPI ISL 419750|B.1|Australia|2020-03-10	Oceania|hCoV-19/Australia/NSW592/2020|EPI ISL 478704|B.1.5|Australia|2020-03-13	0.0000680265	Oceania
Oceania|hCoV-19/Australia/NSW36/2020|EPI ISL 417394|B.40|Australia|2020-03-10	Oceania|hCoV-19/Australia/NSW592/2020|EPI ISL 478704|B.1.5|Australia|2020-03-13	0.0003402350	Oceania
Oceania|hCoV-19/Australia/NSW38/2020|EPI ISL 417396|B.6|Australia|2020-03-10	Oceania|hCoV-19/Australia/NSW592/2020|EPI ISL 478704|B.1.5|Australia|2020-03-13	0.0003061962	Oceania
Oceania|hCoV-19/Australia/NSW41/2020|EPI ISL 417399|B.40|Australia|2020-03-10	Oceania|hCoV-19/Australia/NSW592/2020|EPI ISL 478704|B.1.5|Australia|2020-03-13	0.0002381358	Oceania
Oceania|hCoV-19/Australia/NSW44/2020|EPI ISL 417400|B.6|Australia|2020-03-10	Oceania|hCoV-19/Australia/NSW592/2020|EPI ISL 478704|B.1.5|Australia|2020-03-13	0.0003061873	Oceania
Oceania|hCoV-19/Australia/NSW46/2020|EPI ISL 427658|B.3|Australia|2020-03-10	Oceania|hCoV-19/Australia/NSW592/2020|EPI ISL 478704|B.1.5|Australia|2020-03-13	0.0002041675	Oceania
Oceania|hCoV-19/Australia/NSW51/2020|EPI ISL 427660|B.40|Australia|2020-03-10	Oceania|hCoV-19/Australia/NSW592/2020|EPI ISL 478704|B.1.5|Australia|2020-03-13	0.0002381358	Oceania
Oceania|hCoV-19/Australia/NSW376/2020|EPI ISL 451636|B.4|Australia|2020-03-10	Oceania|hCoV-19/Australia/NSW592/2020|EPI ISL 478704|B.1.5|Australia|2020-03-13	0.0003402290	Oceania
Oceania|hCoV-19/Australia/NSW103/2020|EPI ISL 427657|B.1.5|Australia|2020-03-10	Oceania|hCoV-19/Australia/NSW592/2020|EPI ISL 478704|B.1.5|Australia|2020-03-13	0.0000000000	Oceania
Oceania|hCoV-19/Australia/NSW63/2020|EPI ISL 427664|B|Australia|2020-03-10	Oceania|hCoV-19/Australia/NSW592/2020|EPI ISL 478704|B.1.5|Australia|2020-03-13	0.0001700993	Oceania
Oceania|hCoV-19/Australia/NSW49/2020|EPI ISL 427659|B.6|Australia|2020-03-10	Oceania|hCoV-19/Australia/NSW592/2020|EPI ISL 478704|B.1.5|Australia|2020-03-13	0.0003061962	Oceania
Oceania|hCoV-19/Australia/NSW2159/2020|EPI ISL 500637|B.1.5|Australia|2020-03-10	Oceania|hCoV-19/Australia/NSW592/2020|EPI ISL 478704|B.1.5|Australia|2020-03-13	0.0000000000	Oceania
Oceania|hCoV-19/Australia/VIC29/2020|EPI ISL 419748|B.1.1|Australia|2020-03-10	Oceania|hCoV-19/Australia/NSW592/2020|EPI ISL 478704|B.1.5|Australia|2020-03-13	0.0001360759	Oceania
Oceania|hCoV-19/Australia/NSW2139/2020|EPI ISL 500627|B.4|Australia|2020-03-10	Oceania|hCoV-19/Australia/NSW592/2020|EPI ISL 478704|B.1.5|Australia|2020-03-13	0.0003402536	Oceania
Oceania|hCoV-19/New Zealand/20VR0712/2020|EPI ISL 456163|B.1.1|New Zealand|2020-03-11	Oceania|hCoV-19/Australia/NSW592/2020|EPI ISL 478704|B.1.5|Australia|2020-03-13	0.0001020479	Oceania
Oceania|hCoV-19/Australia/QLDID921/2020|EPI ISL 417033|B.6|Australia|2020-03-11	Oceania|hCoV-19/Australia/NSW592/2020|EPI ISL 478704|B.1.5|Australia|2020-03-13	0.0002721607	Oceania
Oceania|hCoV-19/Australia/VIC44/2020|EPI ISL 419767|B.1|Australia|2020-03-11	Oceania|hCoV-19/Australia/NSW592/2020|EPI ISL 478704|B.1.5|Australia|2020-03-13	0.0000340120	Oceania
Oceania|hCoV-19/Australia/VIC39/2020|EPI ISL 419757|B.1|Australia|2020-03-11	Oceania|hCoV-19/Australia/NSW592/2020|EPI ISL 478704|B.1.5|Australia|2020-03-13	0.0001360666	Oceania
Oceania|hCoV-19/Australia/QLDID920/2020|EPI ISL 417032|B.1.5|Australia|2020-03-11	Oceania|hCoV-19/Australia/NSW592/2020|EPI ISL 478704|B.1.5|Australia|2020-03-13	0.0000000000	Oceania
Oceania|hCoV-19/Australia/VIC45/2020|EPI ISL 419802|B.1.1|Australia|2020-03-11	Oceania|hCoV-19/Australia/NSW592/2020|EPI ISL 478704|B.1.5|Australia|2020-03-13	0.0001020479	Oceania
Oceania|hCoV-19/Australia/NSW40/2020|EPI ISL 417398|B.4|Australia|2020-03-11	Oceania|hCoV-19/Australia/NSW592/2020|EPI ISL 478704|B.1.5|Australia|2020-03-13	0.0003742705	Oceania
Oceania|hCoV-19/Australia/NSW52/2020|EPI ISL 417405|B|Australia|2020-03-11	Oceania|hCoV-19/Australia/NSW592/2020|EPI ISL 478704|B.1.5|Australia|2020-03-13	0.0002381358	Oceania
Oceania|hCoV-19/Australia/NSW39/2020|EPI ISL 417397|B.1.5|Australia|2020-03-11	Oceania|hCoV-19/Australia/NSW592/2020|EPI ISL 478704|B.1.5|Australia|2020-03-13	0.0000000000	Oceania
Oceania|hCoV-19/Australia/NSW102/2020|EPI ISL 427656|B.1.5|Australia|2020-03-11	Oceania|hCoV-19/Australia/NSW592/2020|EPI ISL 478704|B.1.5|Australia|2020-03-13	0.0000000000	Oceania
Oceania|hCoV-19/Australia/NSW34/2020|EPI ISL 427655|B.4|Australia|2020-03-11	Oceania|hCoV-19/Australia/NSW592/2020|EPI ISL 478704|B.1.5|Australia|2020-03-13	0.0003402350	Oceania
Oceania|hCoV-19/Australia/VIC38/2020|EPI ISL 419756|B.1.6|Australia|2020-03-11	Oceania|hCoV-19/Australia/NSW592/2020|EPI ISL 478704|B.1.5|Australia|2020-03-13	0.0001020407	Oceania
Oceania|hCoV-19/Australia/NSW218/2020|EPI ISL 427665|B.3|Australia|2020-03-11	Oceania|hCoV-19/Australia/NSW592/2020|EPI ISL 478704|B.1.5|Australia|2020-03-13	0.0002381466	Oceania
Oceania|hCoV-19/Australia/VIC43/2020|EPI ISL 419763|B.1.1|Australia|2020-03-11	Oceania|hCoV-19/Australia/NSW592/2020|EPI ISL 478704|B.1.5|Australia|2020-03-13	0.0001360869	Oceania
Oceania|hCoV-19/Australia/NSW2156/2020|EPI ISL 500634|B.39|Australia|2020-03-11	Oceania|hCoV-19/Australia/NSW592/2020|EPI ISL 478704|B.1.5|Australia|2020-03-13	0.0003402694	Oceania
Oceania|hCoV-19/Australia/TAS124/2020|EPI ISL 522589|B|Australia|2020-03-11	Oceania|hCoV-19/Australia/NSW592/2020|EPI ISL 478704|B.1.5|Australia|2020-03-13	0.0002439778	Oceania
Oceania|hCoV-19/New Zealand/CoV002/2020|EPI ISL 417212|B.31|New Zealand|2020-03-11	Oceania|hCoV-19/Australia/NSW592/2020|EPI ISL 478704|B.1.5|Australia|2020-03-13	0.0003402462	Oceania
Oceania|hCoV-19/Australia/VIC50/2020|EPI ISL 419766|B.1|Australia|2020-03-12	Oceania|hCoV-19/Australia/NSW592/2020|EPI ISL 478704|B.1.5|Australia|2020-03-13	0.0000680266	Oceania
Oceania|hCoV-19/Australia/VIC55/2020|EPI ISL 419776|B|Australia|2020-03-12	Oceania|hCoV-19/Australia/NSW592/2020|EPI ISL 478704|B.1.5|Australia|2020-03-13	0.0002721607	Oceania
Oceania|hCoV-19/Australia/VIC52/2020|EPI ISL 419768|B.1.1.71|Australia|2020-03-12	Oceania|hCoV-19/Australia/NSW592/2020|EPI ISL 478704|B.1.5|Australia|2020-03-13	0.0001700868	Oceania
Oceania|hCoV-19/Australia/VIC58/2020|EPI ISL 419784|B.4|Australia|2020-03-12	Oceania|hCoV-19/Australia/NSW592/2020|EPI ISL 478704|B.1.5|Australia|2020-03-13	0.0002381314	Oceania
Oceania|hCoV-19/Australia/VIC54/2020|EPI ISL 419770|B.1|Australia|2020-03-12	Oceania|hCoV-19/Australia/NSW592/2020|EPI ISL 478704|B.1.5|Australia|2020-03-13	0.0000340120	Oceania
Oceania|hCoV-19/Australia/VIC47/2020|EPI ISL 419759|B.40|Australia|2020-03-12	Oceania|hCoV-19/Australia/NSW592/2020|EPI ISL 478704|B.1.5|Australia|2020-03-13	0.0004423741	Oceania
Oceania|hCoV-19/Australia/NSW50/2020|EPI ISL 417404|B.1.1|Australia|2020-03-12	Oceania|hCoV-19/Australia/NSW592/2020|EPI ISL 478704|B.1.5|Australia|2020-03-13	0.0001360667	Oceania
Oceania|hCoV-19/Australia/NSW254/2020|EPI ISL 451519|B.4|Australia|2020-03-12	Oceania|hCoV-19/Australia/NSW592/2020|EPI ISL 478704|B.1.5|Australia|2020-03-13	0.0004423330	Oceania
Oceania|hCoV-19/Australia/VIC48/2020|EPI ISL 419762|B.1|Australia|2020-03-12	Oceania|hCoV-19/Australia/NSW592/2020|EPI ISL 478704|B.1.5|Australia|2020-03-13	0.0000680289	Oceania
Oceania|hCoV-19/Australia/NSW2158/2020|EPI ISL 500636|B.1.5|Australia|2020-03-12	Oceania|hCoV-19/Australia/NSW592/2020|EPI ISL 478704|B.1.5|Australia|2020-03-13	0.0000000000	Oceania
Oceania|hCoV-19/Australia/VIC49/2020|EPI ISL 419764|B.1|Australia|2020-03-12	Oceania|hCoV-19/Australia/NSW592/2020|EPI ISL 478704|B.1.5|Australia|2020-03-13	0.0001020766	Oceania
Oceania|hCoV-19/New Zealand/20VR0334/2020|EPI ISL 456157|B.1|New Zealand|2020-03-12	Oceania|hCoV-19/Australia/NSW592/2020|EPI ISL 478704|B.1.5|Australia|2020-03-13	0.0001040171	Oceania
Oceania|hCoV-19/Australia/VIC62/2020|EPI ISL 419774|B.1|Australia|2020-03-13	Oceania|hCoV-19/Australia/NSW592/2020|EPI ISL 478704|B.1.5|Australia|2020-03-13	0.0000340120	Oceania
Oceania|hCoV-19/Australia/NSW2011/2020|EPI ISL 500598|B.4|Australia|2020-03-13	Oceania|hCoV-19/Australia/NSW592/2020|EPI ISL 478704|B.1.5|Australia|2020-03-13	0.0004083224	Oceania
Oceania|hCoV-19/Australia/VIC66/2020|EPI ISL 419780|B.4|Australia|2020-03-13	Oceania|hCoV-19/Australia/NSW592/2020|EPI ISL 478704|B.1.5|Australia|2020-03-13	0.0002381314	Oceania
Oceania|hCoV-19/Australia/VIC70/2020|EPI ISL 419786|B|Australia|2020-03-13	Oceania|hCoV-19/Australia/NSW592/2020|EPI ISL 478704|B.1.5|Australia|2020-03-13	0.0002381356	Oceania
Oceania|hCoV-19/Australia/WA02/2020|EPI ISL 420532|B.1.98|Australia|2020-03-13	Oceania|hCoV-19/Australia/NSW592/2020|EPI ISL 478704|B.1.5|Australia|2020-03-13	0.0000340110	Oceania
Oceania|hCoV-19/Australia/NSW45/2020|EPI ISL 417401|B.6|Australia|2020-03-13	Oceania|hCoV-19/Australia/NSW592/2020|EPI ISL 478704|B.1.5|Australia|2020-03-13	0.0002721608	Oceania
Oceania|hCoV-19/Australia/NSW47/2020|EPI ISL 417402|B.1.5|Australia|2020-03-13	Oceania|hCoV-19/Australia/NSW592/2020|EPI ISL 478704|B.1.5|Australia|2020-03-13	0.0000680274	Oceania
Oceania|hCoV-19/Australia/NSW607/2020|EPI ISL 490017|B.40|Australia|2020-03-13	Oceania|hCoV-19/Australia/NSW592/2020|EPI ISL 478704|B.1.5|Australia|2020-03-13	0.0002381358	Oceania
Oceania|hCoV-19/Australia/NSW02/2020|EPI ISL 408976|B|Australia|2020-01-22	Oceania|hCoV-19/Australia/NSW2147/2020|EPI ISL 500628|B.1.5|Australia|2020-03-13	0.0002691306	Oceania
Oceania|hCoV-19/Australia/NSW01/2020|EPI ISL 407893|A|Australia|2020-01-24	Oceania|hCoV-19/Australia/NSW2147/2020|EPI ISL 500628|B.1.5|Australia|2020-03-13	0.0002687476	Oceania
Oceania|hCoV-19/Australia/NSW04/2020|EPI ISL 417030|A|Australia|2020-01-24	Oceania|hCoV-19/Australia/NSW2147/2020|EPI ISL 500628|B.1.5|Australia|2020-03-13	0.0003695506	Oceania
Oceania|hCoV-19/Australia/VIC02/2020|EPI ISL 416410|B|Australia|2020-01-24	Oceania|hCoV-19/Australia/NSW2147/2020|EPI ISL 500628|B.1.5|Australia|2020-03-13	0.0002712378	Oceania
Oceania|hCoV-19/Australia/VIC01/2020|EPI ISL 406844|B|Australia|2020-01-25	Oceania|hCoV-19/Australia/NSW2147/2020|EPI ISL 500628|B.1.5|Australia|2020-03-13	0.0003024765	Oceania
Oceania|hCoV-19/Australia/NSW03/2020|EPI ISL 408977|B|Australia|2020-01-25	Oceania|hCoV-19/Australia/NSW2147/2020|EPI ISL 500628|B.1.5|Australia|2020-03-13	0.0002351601	Oceania
Oceania|hCoV-19/Australia/NSW2153/2020|EPI ISL 509505|B.1.5|Australia|2020-01-25	Oceania|hCoV-19/Australia/NSW2147/2020|EPI ISL 500628|B.1.5|Australia|2020-03-13	0.0001007768	Oceania
Oceania|hCoV-19/Australia/QLD01/2020|EPI ISL 407894|A|Australia|2020-01-28	Oceania|hCoV-19/Australia/NSW2147/2020|EPI ISL 500628|B.1.5|Australia|2020-03-13	0.0003359674	Oceania
Oceania|hCoV-19/Australia/VPRL014/2020|EPI ISL 455603|B.1|Australia|2020-01-30	Oceania|hCoV-19/Australia/NSW2147/2020|EPI ISL 500628|B.1.5|Australia|2020-03-13	0.0002687475	Oceania
Oceania|hCoV-19/Australia/QLD02/2020|EPI ISL 407896|A|Australia|2020-01-30	Oceania|hCoV-19/Australia/NSW2147/2020|EPI ISL 500628|B.1.5|Australia|2020-03-13	0.0004031775	Oceania
Oceania|hCoV-19/Australia/SA01/2020|EPI ISL 480778|B.1|Australia|2020-01-30	Oceania|hCoV-19/Australia/NSW2147/2020|EPI ISL 500628|B.1.5|Australia|2020-03-13	0.0002691091	Oceania
Oceania|hCoV-19/Australia/SA04/2020|EPI ISL 480781|B.1|Australia|2020-01-30	Oceania|hCoV-19/Australia/NSW2147/2020|EPI ISL 500628|B.1.5|Australia|2020-03-13	0.0002703549	Oceania
Oceania|hCoV-19/Australia/VIC13/2020|EPI ISL 419733|B|Australia|2020-01-31	Oceania|hCoV-19/Australia/NSW2147/2020|EPI ISL 500628|B.1.5|Australia|2020-03-13	0.0003363985	Oceania
Oceania|hCoV-19/Australia/VIC14/2020|EPI ISL 419734|B|Australia|2020-02-02	Oceania|hCoV-19/Australia/NSW2147/2020|EPI ISL 500628|B.1.5|Australia|2020-03-13	0.0002389289	Oceania
Oceania|hCoV-19/Australia/QLD03/2020|EPI ISL 410717|A|Australia|2020-02-05	Oceania|hCoV-19/Australia/NSW2147/2020|EPI ISL 500628|B.1.5|Australia|2020-03-13	0.0003695716	Oceania
Oceania|hCoV-19/Australia/QLD04/2020|EPI ISL 410718|A|Australia|2020-02-05	Oceania|hCoV-19/Australia/NSW2147/2020|EPI ISL 500628|B.1.5|Australia|2020-03-13	0.0003359674	Oceania
Oceania|hCoV-19/Australia/VIC07/2020|EPI ISL 416415|A|Australia|2020-02-08	Oceania|hCoV-19/Australia/NSW2147/2020|EPI ISL 500628|B.1.5|Australia|2020-03-13	0.0003695718	Oceania
Oceania|hCoV-19/Australia/SAP097/2020|EPI ISL 468039|B|Australia|2020-02-22	Oceania|hCoV-19/Australia/NSW2147/2020|EPI ISL 500628|B.1.5|Australia|2020-03-13	0.0003023750	Oceania
Oceania|hCoV-19/Australia/WA11/2020|EPI ISL 420456|B|Australia|2020-02-22	Oceania|hCoV-19/Australia/NSW2147/2020|EPI ISL 500628|B.1.5|Australia|2020-03-13	0.0003023916	Oceania
Oceania|hCoV-19/Australia/WA34/2020|EPI ISL 470851|B|Australia|2020-02-27	Oceania|hCoV-19/Australia/NSW2147/2020|EPI ISL 500628|B.1.5|Australia|2020-03-13	0.0003023611	Oceania
Oceania|hCoV-19/New Zealand/20VR0174/2020|EPI ISL 413490|B.4|New Zealand|2020-02-27	Oceania|hCoV-19/Australia/NSW2147/2020|EPI ISL 500628|B.1.5|Australia|2020-03-13	0.0003696679	Oceania
Oceania|hCoV-19/Australia/NSW05/2020|EPI ISL 412975|B.4|Australia|2020-02-28	Oceania|hCoV-19/Australia/NSW2147/2020|EPI ISL 500628|B.1.5|Australia|2020-03-13	0.0004032262	Oceania
Oceania|hCoV-19/Australia/QLDID922/2020|EPI ISL 418799|B|Australia|2020-02-28	Oceania|hCoV-19/Australia/NSW2147/2020|EPI ISL 500628|B.1.5|Australia|2020-03-13	0.0003023558	Oceania
Oceania|hCoV-19/Australia/NSW09/2020|EPI ISL 413595|B.4|Australia|2020-02-28	Oceania|hCoV-19/Australia/NSW2147/2020|EPI ISL 500628|B.1.5|Australia|2020-03-13	0.0004423687	Oceania
Oceania|hCoV-19/Australia/NSW08/2020|EPI ISL 413594|B|Australia|2020-02-28	Oceania|hCoV-19/Australia/NSW2147/2020|EPI ISL 500628|B.1.5|Australia|2020-03-13	0.0002041191	Oceania
Oceania|hCoV-19/Australia/NSW10/2020|EPI ISL 413596|B|Australia|2020-02-28	Oceania|hCoV-19/Australia/NSW2147/2020|EPI ISL 500628|B.1.5|Australia|2020-03-13	0.0002041260	Oceania
Oceania|hCoV-19/Australia/NSW219/2020|EPI ISL 427643|B|Australia|2020-02-28	Oceania|hCoV-19/Australia/NSW2147/2020|EPI ISL 500628|B.1.5|Australia|2020-03-13	0.0002041330	Oceania
Oceania|hCoV-19/Australia/NSW07/2020|EPI ISL 413214|B.4|Australia|2020-02-29	Oceania|hCoV-19/Australia/NSW2147/2020|EPI ISL 500628|B.1.5|Australia|2020-03-13	0.0003696062	Oceania
Oceania|hCoV-19/Australia/QLD09/2020|EPI ISL 414414|B.4|Australia|2020-02-29	Oceania|hCoV-19/Australia/NSW2147/2020|EPI ISL 500628|B.1.5|Australia|2020-03-13	0.0004032147	Oceania
Oceania|hCoV-19/Australia/NSW06/2020|EPI ISL 413213|B.4|Australia|2020-02-29	Oceania|hCoV-19/Australia/NSW2147/2020|EPI ISL 500628|B.1.5|Australia|2020-03-13	0.0004368325	Oceania
Oceania|hCoV-19/New Zealand/20VR0189/2020|EPI ISL 416519|B.1.1|New Zealand|2020-03-02	Oceania|hCoV-19/Australia/NSW2147/2020|EPI ISL 500628|B.1.5|Australia|2020-03-13	0.0001679694	Oceania
Oceania|hCoV-19/Australia/VIC04/2020|EPI ISL 416412|B.4|Australia|2020-03-02	Oceania|hCoV-19/Australia/NSW2147/2020|EPI ISL 500628|B.1.5|Australia|2020-03-13	0.0005040583	Oceania
Oceania|hCoV-19/Australia/NSW11/2020|EPI ISL 413597|B.4|Australia|2020-03-02	Oceania|hCoV-19/Australia/NSW2147/2020|EPI ISL 500628|B.1.5|Australia|2020-03-13	0.0003402525	Oceania
Oceania|hCoV-19/Australia/NSW217/2020|EPI ISL 427644|B.4|Australia|2020-03-02	Oceania|hCoV-19/Australia/NSW2147/2020|EPI ISL 500628|B.1.5|Australia|2020-03-13	0.0003402641	Oceania
Oceania|hCoV-19/Australia/SAP098/2020|EPI ISL 483066|B.4|Australia|2020-03-03	Oceania|hCoV-19/Australia/NSW2147/2020|EPI ISL 500628|B.1.5|Australia|2020-03-13	0.0004368731	Oceania
Oceania|hCoV-19/Australia/NSW15/2020|EPI ISL 417383|B.4|Australia|2020-03-03	Oceania|hCoV-19/Australia/NSW2147/2020|EPI ISL 500628|B.1.5|Australia|2020-03-13	0.0004368249	Oceania
Oceania|hCoV-19/New Zealand/20VR1109/2020|EPI ISL 456190|B.31|New Zealand|2020-03-03	Oceania|hCoV-19/Australia/NSW2147/2020|EPI ISL 500628|B.1.5|Australia|2020-03-13	0.0005713323	Oceania
Oceania|hCoV-19/Australia/NSW14/2020|EPI ISL 413600|B.4|Australia|2020-03-03	Oceania|hCoV-19/Australia/NSW2147/2020|EPI ISL 500628|B.1.5|Australia|2020-03-13	0.0003402564	Oceania
Oceania|hCoV-19/Australia/NSW22/2020|EPI ISL 427649|B.4|Australia|2020-03-03	Oceania|hCoV-19/Australia/NSW2147/2020|EPI ISL 500628|B.1.5|Australia|2020-03-13	0.0003743092	Oceania
Oceania|hCoV-19/Australia/VPRL004/2020|EPI ISL 455596|B.4|Australia|2020-03-03	Oceania|hCoV-19/Australia/NSW2147/2020|EPI ISL 500628|B.1.5|Australia|2020-03-13	0.0004369025	Oceania
Oceania|hCoV-19/Australia/SAP217/2020|EPI ISL 483073|B|Australia|2020-03-03	Oceania|hCoV-19/Australia/NSW2147/2020|EPI ISL 500628|B.1.5|Australia|2020-03-13	0.0003395851	Oceania
Oceania|hCoV-19/Australia/SAP099/2020|EPI ISL 468038|B.4|Australia|2020-03-04	Oceania|hCoV-19/Australia/NSW2147/2020|EPI ISL 500628|B.1.5|Australia|2020-03-13	0.0004705097	Oceania
Oceania|hCoV-19/Australia/NSW21/2020|EPI ISL 417386|B.4|Australia|2020-03-04	Oceania|hCoV-19/Australia/NSW2147/2020|EPI ISL 500628|B.1.5|Australia|2020-03-13	0.0004032333	Oceania
Oceania|hCoV-19/Australia/WA06/2020|EPI ISL 420534|B.1.98|Australia|2020-03-04	Oceania|hCoV-19/Australia/NSW2147/2020|EPI ISL 500628|B.1.5|Australia|2020-03-13	0.0001345668	Oceania
Oceania|hCoV-19/Australia/NSW12/2020|EPI ISL 413598|B.4|Australia|2020-03-04	Oceania|hCoV-19/Australia/NSW2147/2020|EPI ISL 500628|B.1.5|Australia|2020-03-13	0.0004423687	Oceania
Oceania|hCoV-19/Australia/NSW23/2020|EPI ISL 427650|B.4|Australia|2020-03-04	Oceania|hCoV-19/Australia/NSW2147/2020|EPI ISL 500628|B.1.5|Australia|2020-03-13	0.0003742917	Oceania
Oceania|hCoV-19/Australia/NSW65/2020|EPI ISL 427645|B.4|Australia|2020-03-04	Oceania|hCoV-19/Australia/NSW2147/2020|EPI ISL 500628|B.1.5|Australia|2020-03-13	0.0004083267	Oceania
Oceania|hCoV-19/Australia/NSW13/2020|EPI ISL 413599|B.4|Australia|2020-03-04	Oceania|hCoV-19/Australia/NSW2147/2020|EPI ISL 500628|B.1.5|Australia|2020-03-13	0.0003742917	Oceania
Oceania|hCoV-19/New Zealand/20VR0195/2020|EPI ISL 534335|B.1.1|New Zealand|2020-03-04	Oceania|hCoV-19/Australia/NSW2147/2020|EPI ISL 500628|B.1.5|Australia|2020-03-13	0.0001711719	Oceania
Oceania|hCoV-19/Australia/NSW25/2020|EPI ISL 417388|B.6|Australia|2020-03-05	Oceania|hCoV-19/Australia/NSW2147/2020|EPI ISL 500628|B.1.5|Australia|2020-03-13	0.0004367999	Oceania
Oceania|hCoV-19/Australia/NSW18/2020|EPI ISL 417384|B.4|Australia|2020-03-05	Oceania|hCoV-19/Australia/NSW2147/2020|EPI ISL 500628|B.1.5|Australia|2020-03-13	0.0004368123	Oceania
Oceania|hCoV-19/Australia/NSW66/2020|EPI ISL 427646|B.4|Australia|2020-03-05	Oceania|hCoV-19/Australia/NSW2147/2020|EPI ISL 500628|B.1.5|Australia|2020-03-13	0.0004083267	Oceania
Oceania|hCoV-19/Australia/TAS54/2020|EPI ISL 522729|B.4|Australia|2020-03-05	Oceania|hCoV-19/Australia/NSW2147/2020|EPI ISL 500628|B.1.5|Australia|2020-03-13	0.0004059406	Oceania
Oceania|hCoV-19/New Zealand/20VR0206/2020|EPI ISL 416526|B.4|New Zealand|2020-03-05	Oceania|hCoV-19/Australia/NSW2147/2020|EPI ISL 500628|B.1.5|Australia|2020-03-13	0.0004109039	Oceania
Oceania|hCoV-19/Australia/NSW24/2020|EPI ISL 417387|B.4|Australia|2020-03-06	Oceania|hCoV-19/Australia/NSW2147/2020|EPI ISL 500628|B.1.5|Australia|2020-03-13	0.0004368325	Oceania
Oceania|hCoV-19/Australia/NSW19/2020|EPI ISL 417385|B.4|Australia|2020-03-06	Oceania|hCoV-19/Australia/NSW2147/2020|EPI ISL 500628|B.1.5|Australia|2020-03-13	0.0004368248	Oceania
Oceania|hCoV-19/Australia/NSW155/2020|EPI ISL 427647|B.1.1|Australia|2020-03-06	Oceania|hCoV-19/Australia/NSW2147/2020|EPI ISL 500628|B.1.5|Australia|2020-03-13	0.0001701064	Oceania
Oceania|hCoV-19/Australia/NSW33/2020|EPI ISL 427654|B.4|Australia|2020-03-06	Oceania|hCoV-19/Australia/NSW2147/2020|EPI ISL 500628|B.1.5|Australia|2020-03-13	0.0003743092	Oceania
Oceania|hCoV-19/Australia/VPRL002/2020|EPI ISL 455595|B|Australia|2020-03-06	Oceania|hCoV-19/Australia/NSW2147/2020|EPI ISL 500628|B.1.5|Australia|2020-03-13	0.0003360133	Oceania
Oceania|hCoV-19/Australia/VIC06/2020|EPI ISL 416414|B.4|Australia|2020-03-06	Oceania|hCoV-19/Australia/NSW2147/2020|EPI ISL 500628|B.1.5|Australia|2020-03-13	0.0004444455	Oceania
Oceania|hCoV-19/Australia/VIC18/2020|EPI ISL 419737|B.40|Australia|2020-03-07	Oceania|hCoV-19/Australia/NSW2147/2020|EPI ISL 500628|B.1.5|Australia|2020-03-13	0.0005377313	Oceania
Oceania|hCoV-19/Australia/NSW27/2020|EPI ISL 417390|B.1.1|Australia|2020-03-08	Oceania|hCoV-19/Australia/NSW2147/2020|EPI ISL 500628|B.1.5|Australia|2020-03-13	0.0002351669	Oceania
Oceania|hCoV-19/Australia/NSW28/2020|EPI ISL 417391|B.4|Australia|2020-03-08	Oceania|hCoV-19/Australia/NSW2147/2020|EPI ISL 500628|B.1.5|Australia|2020-03-13	0.0005040726	Oceania
Oceania|hCoV-19/Australia/NSW35/2020|EPI ISL 417393|B.4|Australia|2020-03-08	Oceania|hCoV-19/Australia/NSW2147/2020|EPI ISL 500628|B.1.5|Australia|2020-03-13	0.0004764070	Oceania
Oceania|hCoV-19/Australia/NSW29/2020|EPI ISL 427651|B|Australia|2020-03-08	Oceania|hCoV-19/Australia/NSW2147/2020|EPI ISL 500628|B.1.5|Australia|2020-03-13	0.0003062224	Oceania
Oceania|hCoV-19/Australia/NSW153/2020|EPI ISL 427653|B.1.1|Australia|2020-03-08	Oceania|hCoV-19/Australia/NSW2147/2020|EPI ISL 500628|B.1.5|Australia|2020-03-13	0.0001701064	Oceania
Oceania|hCoV-19/Australia/NSW375/2020|EPI ISL 451635|B.4|Australia|2020-03-08	Oceania|hCoV-19/Australia/NSW2147/2020|EPI ISL 500628|B.1.5|Australia|2020-03-13	0.0004764232	Oceania
Oceania|hCoV-19/Australia/NSW252/2020|EPI ISL 451517|B.4|Australia|2020-03-08	Oceania|hCoV-19/Australia/NSW2147/2020|EPI ISL 500628|B.1.5|Australia|2020-03-13	0.0004083267	Oceania
Oceania|hCoV-19/Australia/VIC19/2020|EPI ISL 419738|B.39|Australia|2020-03-08	Oceania|hCoV-19/Australia/NSW2147/2020|EPI ISL 500628|B.1.5|Australia|2020-03-13	0.0004750069	Oceania
Oceania|hCoV-19/Australia/NSW26/2020|EPI ISL 417389|B.4|Australia|2020-03-09	Oceania|hCoV-19/Australia/NSW2147/2020|EPI ISL 500628|B.1.5|Australia|2020-03-13	0.0005040781	Oceania
Oceania|hCoV-19/Australia/VIC23/2020|EPI ISL 419743|B.40|Australia|2020-03-09	Oceania|hCoV-19/Australia/NSW2147/2020|EPI ISL 500628|B.1.5|Australia|2020-03-13	0.0005040727	Oceania
Oceania|hCoV-19/Australia/VIC21/2020|EPI ISL 419740|B.40|Australia|2020-03-09	Oceania|hCoV-19/Australia/NSW2147/2020|EPI ISL 500628|B.1.5|Australia|2020-03-13	0.0005376886	Oceania
Oceania|hCoV-19/Australia/VIC22/2020|EPI ISL 419742|B.1|Australia|2020-03-09	Oceania|hCoV-19/Australia/NSW2147/2020|EPI ISL 500628|B.1.5|Australia|2020-03-13	0.0002015652	Oceania
Oceania|hCoV-19/Australia/NSW154/2020|EPI ISL 427652|B.1.1|Australia|2020-03-09	Oceania|hCoV-19/Australia/NSW2147/2020|EPI ISL 500628|B.1.5|Australia|2020-03-13	0.0001701064	Oceania
Oceania|hCoV-19/Australia/NSW2155/2020|EPI ISL 500633|B.4|Australia|2020-03-09	Oceania|hCoV-19/Australia/NSW2147/2020|EPI ISL 500628|B.1.5|Australia|2020-03-13	0.0004032421	Oceania
Oceania|hCoV-19/Australia/NSW2154/2020|EPI ISL 500632|B.1.1|Australia|2020-03-09	Oceania|hCoV-19/Australia/NSW2147/2020|EPI ISL 500628|B.1.5|Australia|2020-03-13	0.0002015810	Oceania
Oceania|hCoV-19/Australia/VIC26/2020|EPI ISL 419745|B.3|Australia|2020-03-10	Oceania|hCoV-19/Australia/NSW2147/2020|EPI ISL 500628|B.1.5|Australia|2020-03-13	0.0003023645	Oceania
Oceania|hCoV-19/Australia/NSW31/2020|EPI ISL 417392|B.4|Australia|2020-03-10	Oceania|hCoV-19/Australia/NSW2147/2020|EPI ISL 500628|B.1.5|Australia|2020-03-13	0.0004368249	Oceania
Oceania|hCoV-19/Australia/VIC30/2020|EPI ISL 419749|B.4|Australia|2020-03-10	Oceania|hCoV-19/Australia/NSW2147/2020|EPI ISL 500628|B.1.5|Australia|2020-03-13	0.0004032217	Oceania
Oceania|hCoV-19/Australia/VIC36/2020|EPI ISL 419765|B|Australia|2020-03-10	Oceania|hCoV-19/Australia/NSW2147/2020|EPI ISL 500628|B.1.5|Australia|2020-03-13	0.0003695953	Oceania
Oceania|hCoV-19/Australia/VIC31/2020|EPI ISL 419750|B.1|Australia|2020-03-10	Oceania|hCoV-19/Australia/NSW2147/2020|EPI ISL 500628|B.1.5|Australia|2020-03-13	0.0001343651	Oceania
Oceania|hCoV-19/Australia/NSW36/2020|EPI ISL 417394|B.40|Australia|2020-03-10	Oceania|hCoV-19/Australia/NSW2147/2020|EPI ISL 500628|B.1.5|Australia|2020-03-13	0.0004083319	Oceania
Oceania|hCoV-19/Australia/NSW38/2020|EPI ISL 417396|B.6|Australia|2020-03-10	Oceania|hCoV-19/Australia/NSW2147/2020|EPI ISL 500628|B.1.5|Australia|2020-03-13	0.0003742856	Oceania
Oceania|hCoV-19/Australia/NSW41/2020|EPI ISL 417399|B.40|Australia|2020-03-10	Oceania|hCoV-19/Australia/NSW2147/2020|EPI ISL 500628|B.1.5|Australia|2020-03-13	0.0003062120	Oceania
Oceania|hCoV-19/Australia/NSW44/2020|EPI ISL 417400|B.6|Australia|2020-03-10	Oceania|hCoV-19/Australia/NSW2147/2020|EPI ISL 500628|B.1.5|Australia|2020-03-13	0.0003742747	Oceania
Oceania|hCoV-19/Australia/NSW46/2020|EPI ISL 427658|B.3|Australia|2020-03-10	Oceania|hCoV-19/Australia/NSW2147/2020|EPI ISL 500628|B.1.5|Australia|2020-03-13	0.0002722658	Oceania
Oceania|hCoV-19/Australia/NSW51/2020|EPI ISL 427660|B.40|Australia|2020-03-10	Oceania|hCoV-19/Australia/NSW2147/2020|EPI ISL 500628|B.1.5|Australia|2020-03-13	0.0003062224	Oceania
Oceania|hCoV-19/Australia/NSW376/2020|EPI ISL 451636|B.4|Australia|2020-03-10	Oceania|hCoV-19/Australia/NSW2147/2020|EPI ISL 500628|B.1.5|Australia|2020-03-13	0.0004083386	Oceania
Oceania|hCoV-19/Australia/NSW103/2020|EPI ISL 427657|B.1.5|Australia|2020-03-10	Oceania|hCoV-19/Australia/NSW2147/2020|EPI ISL 500628|B.1.5|Australia|2020-03-13	0.0000680312	Oceania
Oceania|hCoV-19/Australia/NSW63/2020|EPI ISL 427664|B|Australia|2020-03-10	Oceania|hCoV-19/Australia/NSW2147/2020|EPI ISL 500628|B.1.5|Australia|2020-03-13	0.0002381763	Oceania
Oceania|hCoV-19/Australia/NSW49/2020|EPI ISL 427659|B.6|Australia|2020-03-10	Oceania|hCoV-19/Australia/NSW2147/2020|EPI ISL 500628|B.1.5|Australia|2020-03-13	0.0003742983	Oceania
Oceania|hCoV-19/Australia/NSW2159/2020|EPI ISL 500637|B.1.5|Australia|2020-03-10	Oceania|hCoV-19/Australia/NSW2147/2020|EPI ISL 500628|B.1.5|Australia|2020-03-13	0.0000671812	Oceania
Oceania|hCoV-19/Australia/VIC29/2020|EPI ISL 419748|B.1.1|Australia|2020-03-10	Oceania|hCoV-19/Australia/NSW2147/2020|EPI ISL 500628|B.1.5|Australia|2020-03-13	0.0002351827	Oceania
Oceania|hCoV-19/Australia/NSW2139/2020|EPI ISL 500627|B.4|Australia|2020-03-10	Oceania|hCoV-19/Australia/NSW2147/2020|EPI ISL 500628|B.1.5|Australia|2020-03-13	0.0004704839	Oceania
Oceania|hCoV-19/New Zealand/20VR0712/2020|EPI ISL 456163|B.1.1|New Zealand|2020-03-11	Oceania|hCoV-19/Australia/NSW2147/2020|EPI ISL 500628|B.1.5|Australia|2020-03-13	0.0001679694	Oceania
Oceania|hCoV-19/Australia/QLDID921/2020|EPI ISL 417033|B.6|Australia|2020-03-11	Oceania|hCoV-19/Australia/NSW2147/2020|EPI ISL 500628|B.1.5|Australia|2020-03-13	0.0003695847	Oceania
Oceania|hCoV-19/Australia/VIC44/2020|EPI ISL 419767|B.1|Australia|2020-03-11	Oceania|hCoV-19/Australia/NSW2147/2020|EPI ISL 500628|B.1.5|Australia|2020-03-13	0.0001007700	Oceania
Oceania|hCoV-19/Australia/VIC39/2020|EPI ISL 419757|B.1|Australia|2020-03-11	Oceania|hCoV-19/Australia/NSW2147/2020|EPI ISL 500628|B.1.5|Australia|2020-03-13	0.0002015675	Oceania
Oceania|hCoV-19/Australia/QLDID920/2020|EPI ISL 417032|B.1.5|Australia|2020-03-11	Oceania|hCoV-19/Australia/NSW2147/2020|EPI ISL 500628|B.1.5|Australia|2020-03-13	0.0000671767	Oceania
Oceania|hCoV-19/Australia/VIC45/2020|EPI ISL 419802|B.1.1|Australia|2020-03-11	Oceania|hCoV-19/Australia/NSW2147/2020|EPI ISL 500628|B.1.5|Australia|2020-03-13	0.0001679694	Oceania
Oceania|hCoV-19/Australia/NSW40/2020|EPI ISL 417398|B.4|Australia|2020-03-11	Oceania|hCoV-19/Australia/NSW2147/2020|EPI ISL 500628|B.1.5|Australia|2020-03-13	0.0004423738	Oceania
Oceania|hCoV-19/Australia/NSW52/2020|EPI ISL 417405|B|Australia|2020-03-11	Oceania|hCoV-19/Australia/NSW2147/2020|EPI ISL 500628|B.1.5|Australia|2020-03-13	0.0003062120	Oceania
Oceania|hCoV-19/Australia/NSW39/2020|EPI ISL 417397|B.1.5|Australia|2020-03-11	Oceania|hCoV-19/Australia/NSW2147/2020|EPI ISL 500628|B.1.5|Australia|2020-03-13	0.0000680289	Oceania
Oceania|hCoV-19/Australia/NSW102/2020|EPI ISL 427656|B.1.5|Australia|2020-03-11	Oceania|hCoV-19/Australia/NSW2147/2020|EPI ISL 500628|B.1.5|Australia|2020-03-13	0.0000680312	Oceania
Oceania|hCoV-19/Australia/NSW34/2020|EPI ISL 427655|B.4|Australia|2020-03-11	Oceania|hCoV-19/Australia/NSW2147/2020|EPI ISL 500628|B.1.5|Australia|2020-03-13	0.0004083458	Oceania
Oceania|hCoV-19/Australia/VIC38/2020|EPI ISL 419756|B.1.6|Australia|2020-03-11	Oceania|hCoV-19/Australia/NSW2147/2020|EPI ISL 500628|B.1.5|Australia|2020-03-13	0.0001007706	Oceania
Oceania|hCoV-19/Australia/NSW218/2020|EPI ISL 427665|B.3|Australia|2020-03-11	Oceania|hCoV-19/Australia/NSW2147/2020|EPI ISL 500628|B.1.5|Australia|2020-03-13	0.0003062364	Oceania
Oceania|hCoV-19/Australia/VIC43/2020|EPI ISL 419763|B.1.1|Australia|2020-03-11	Oceania|hCoV-19/Australia/NSW2147/2020|EPI ISL 500628|B.1.5|Australia|2020-03-13	0.0002015972	Oceania
Oceania|hCoV-19/Australia/NSW2156/2020|EPI ISL 500634|B.39|Australia|2020-03-11	Oceania|hCoV-19/Australia/NSW2147/2020|EPI ISL 500628|B.1.5|Australia|2020-03-13	0.0004368689	Oceania
Oceania|hCoV-19/Australia/TAS124/2020|EPI ISL 522589|B|Australia|2020-03-11	Oceania|hCoV-19/Australia/NSW2147/2020|EPI ISL 500628|B.1.5|Australia|2020-03-13	0.0003441173	Oceania
Oceania|hCoV-19/New Zealand/CoV002/2020|EPI ISL 417212|B.31|New Zealand|2020-03-11	Oceania|hCoV-19/Australia/NSW2147/2020|EPI ISL 500628|B.1.5|Australia|2020-03-13	0.0004384896	Oceania
Oceania|hCoV-19/Australia/VIC50/2020|EPI ISL 419766|B.1|Australia|2020-03-12	Oceania|hCoV-19/Australia/NSW2147/2020|EPI ISL 500628|B.1.5|Australia|2020-03-13	0.0001343651	Oceania
Oceania|hCoV-19/Australia/VIC55/2020|EPI ISL 419776|B|Australia|2020-03-12	Oceania|hCoV-19/Australia/NSW2147/2020|EPI ISL 500628|B.1.5|Australia|2020-03-13	0.0003695847	Oceania
Oceania|hCoV-19/Australia/VIC52/2020|EPI ISL 419768|B.1.1.71|Australia|2020-03-12	Oceania|hCoV-19/Australia/NSW2147/2020|EPI ISL 500628|B.1.5|Australia|2020-03-13	0.0002687677	Oceania
Oceania|hCoV-19/Australia/VIC58/2020|EPI ISL 419784|B.4|Australia|2020-03-12	Oceania|hCoV-19/Australia/NSW2147/2020|EPI ISL 500628|B.1.5|Australia|2020-03-13	0.0003695953	Oceania
Oceania|hCoV-19/Australia/VIC54/2020|EPI ISL 419770|B.1|Australia|2020-03-12	Oceania|hCoV-19/Australia/NSW2147/2020|EPI ISL 500628|B.1.5|Australia|2020-03-13	0.0001007700	Oceania
Oceania|hCoV-19/Australia/VIC47/2020|EPI ISL 419759|B.40|Australia|2020-03-12	Oceania|hCoV-19/Australia/NSW2147/2020|EPI ISL 500628|B.1.5|Australia|2020-03-13	0.0005377134	Oceania
Oceania|hCoV-19/Australia/NSW50/2020|EPI ISL 417404|B.1.1|Australia|2020-03-12	Oceania|hCoV-19/Australia/NSW2147/2020|EPI ISL 500628|B.1.5|Australia|2020-03-13	0.0002041250	Oceania
Oceania|hCoV-19/Australia/NSW254/2020|EPI ISL 451519|B.4|Australia|2020-03-12	Oceania|hCoV-19/Australia/NSW2147/2020|EPI ISL 500628|B.1.5|Australia|2020-03-13	0.0005104641	Oceania
Oceania|hCoV-19/Australia/VIC48/2020|EPI ISL 419762|B.1|Australia|2020-03-12	Oceania|hCoV-19/Australia/NSW2147/2020|EPI ISL 500628|B.1.5|Australia|2020-03-13	0.0001343697	Oceania
Oceania|hCoV-19/Australia/NSW2158/2020|EPI ISL 500636|B.1.5|Australia|2020-03-12	Oceania|hCoV-19/Australia/NSW2147/2020|EPI ISL 500628|B.1.5|Australia|2020-03-13	0.0001007768	Oceania
Oceania|hCoV-19/Australia/VIC49/2020|EPI ISL 419764|B.1|Australia|2020-03-12	Oceania|hCoV-19/Australia/NSW2147/2020|EPI ISL 500628|B.1.5|Australia|2020-03-13	0.0001680162	Oceania
Oceania|hCoV-19/New Zealand/20VR0334/2020|EPI ISL 456157|B.1|New Zealand|2020-03-12	Oceania|hCoV-19/Australia/NSW2147/2020|EPI ISL 500628|B.1.5|Australia|2020-03-13	0.0001711698	Oceania
Oceania|hCoV-19/Australia/VIC62/2020|EPI ISL 419774|B.1|Australia|2020-03-13	Oceania|hCoV-19/Australia/NSW2147/2020|EPI ISL 500628|B.1.5|Australia|2020-03-13	0.0001007700	Oceania
Oceania|hCoV-19/Australia/NSW2011/2020|EPI ISL 500598|B.4|Australia|2020-03-13	Oceania|hCoV-19/Australia/NSW2147/2020|EPI ISL 500628|B.1.5|Australia|2020-03-13	0.0005377194	Oceania
Oceania|hCoV-19/Australia/VIC66/2020|EPI ISL 419780|B.4|Australia|2020-03-13	Oceania|hCoV-19/Australia/NSW2147/2020|EPI ISL 500628|B.1.5|Australia|2020-03-13	0.0003695953	Oceania
Oceania|hCoV-19/Australia/VIC70/2020|EPI ISL 419786|B|Australia|2020-03-13	Oceania|hCoV-19/Australia/NSW2147/2020|EPI ISL 500628|B.1.5|Australia|2020-03-13	0.0003359791	Oceania
Oceania|hCoV-19/Australia/WA02/2020|EPI ISL 420532|B.1.98|Australia|2020-03-13	Oceania|hCoV-19/Australia/NSW2147/2020|EPI ISL 500628|B.1.5|Australia|2020-03-13	0.0001009230	Oceania
Oceania|hCoV-19/Australia/NSW45/2020|EPI ISL 417401|B.6|Australia|2020-03-13	Oceania|hCoV-19/Australia/NSW2147/2020|EPI ISL 500628|B.1.5|Australia|2020-03-13	0.0003402426	Oceania
Oceania|hCoV-19/Australia/NSW47/2020|EPI ISL 417402|B.1.5|Australia|2020-03-13	Oceania|hCoV-19/Australia/NSW2147/2020|EPI ISL 500628|B.1.5|Australia|2020-03-13	0.0001360713	Oceania
Oceania|hCoV-19/Australia/NSW607/2020|EPI ISL 490017|B.40|Australia|2020-03-13	Oceania|hCoV-19/Australia/NSW2147/2020|EPI ISL 500628|B.1.5|Australia|2020-03-13	0.0003062224	Oceania
Oceania|hCoV-19/Australia/NSW592/2020|EPI ISL 478704|B.1.5|Australia|2020-03-13	Oceania|hCoV-19/Australia/NSW2147/2020|EPI ISL 500628|B.1.5|Australia|2020-03-13	0.0000680312	Oceania
Oceania|hCoV-19/Australia/NSW02/2020|EPI ISL 408976|B|Australia|2020-01-22	Oceania|hCoV-19/Australia/VIC64/2020|EPI ISL 419778|B.1|Australia|2020-03-13	0.0003371004	Oceania
Oceania|hCoV-19/Australia/NSW01/2020|EPI ISL 407893|A|Australia|2020-01-24	Oceania|hCoV-19/Australia/VIC64/2020|EPI ISL 419778|B.1|Australia|2020-03-13	0.0003366197	Oceania
Oceania|hCoV-19/Australia/NSW04/2020|EPI ISL 417030|A|Australia|2020-01-24	Oceania|hCoV-19/Australia/VIC64/2020|EPI ISL 419778|B.1|Australia|2020-03-13	0.0004376326	Oceania
Oceania|hCoV-19/Australia/VIC02/2020|EPI ISL 416410|B|Australia|2020-01-24	Oceania|hCoV-19/Australia/VIC64/2020|EPI ISL 419778|B.1|Australia|2020-03-13	0.0003390775	Oceania
Oceania|hCoV-19/Australia/VIC01/2020|EPI ISL 406844|B|Australia|2020-01-25	Oceania|hCoV-19/Australia/VIC64/2020|EPI ISL 419778|B.1|Australia|2020-03-13	0.0003704482	Oceania
Oceania|hCoV-19/Australia/NSW03/2020|EPI ISL 408977|B|Australia|2020-01-25	Oceania|hCoV-19/Australia/VIC64/2020|EPI ISL 419778|B.1|Australia|2020-03-13	0.0003029655	Oceania
Oceania|hCoV-19/Australia/NSW2153/2020|EPI ISL 509505|B.1.5|Australia|2020-01-25	Oceania|hCoV-19/Australia/VIC64/2020|EPI ISL 419778|B.1|Australia|2020-03-13	0.0001683039	Oceania
Oceania|hCoV-19/Australia/QLD01/2020|EPI ISL 407894|A|Australia|2020-01-28	Oceania|hCoV-19/Australia/VIC64/2020|EPI ISL 419778|B.1|Australia|2020-03-13	0.0004039835	Oceania
Oceania|hCoV-19/Australia/VPRL014/2020|EPI ISL 455603|B.1|Australia|2020-01-30	Oceania|hCoV-19/Australia/VIC64/2020|EPI ISL 419778|B.1|Australia|2020-03-13	0.0003366197	Oceania
Oceania|hCoV-19/Australia/QLD02/2020|EPI ISL 407896|A|Australia|2020-01-30	Oceania|hCoV-19/Australia/VIC64/2020|EPI ISL 419778|B.1|Australia|2020-03-13	0.0004713334	Oceania
Oceania|hCoV-19/Australia/SA01/2020|EPI ISL 480778|B.1|Australia|2020-01-30	Oceania|hCoV-19/Australia/VIC64/2020|EPI ISL 419778|B.1|Australia|2020-03-13	0.0003370621	Oceania
Oceania|hCoV-19/Australia/SA04/2020|EPI ISL 480781|B.1|Australia|2020-01-30	Oceania|hCoV-19/Australia/VIC64/2020|EPI ISL 419778|B.1|Australia|2020-03-13	0.0003386140	Oceania
Oceania|hCoV-19/Australia/VIC13/2020|EPI ISL 419733|B|Australia|2020-01-31	Oceania|hCoV-19/Australia/VIC64/2020|EPI ISL 419778|B.1|Australia|2020-03-13	0.0004044893	Oceania
Oceania|hCoV-19/Australia/VIC14/2020|EPI ISL 419734|B|Australia|2020-02-02	Oceania|hCoV-19/Australia/VIC64/2020|EPI ISL 419778|B.1|Australia|2020-03-13	0.0003072009	Oceania
Oceania|hCoV-19/Australia/QLD03/2020|EPI ISL 410717|A|Australia|2020-02-05	Oceania|hCoV-19/Australia/VIC64/2020|EPI ISL 419778|B.1|Australia|2020-03-13	0.0004376578	Oceania
Oceania|hCoV-19/Australia/QLD04/2020|EPI ISL 410718|A|Australia|2020-02-05	Oceania|hCoV-19/Australia/VIC64/2020|EPI ISL 419778|B.1|Australia|2020-03-13	0.0004039835	Oceania
Oceania|hCoV-19/Australia/VIC07/2020|EPI ISL 416415|A|Australia|2020-02-08	Oceania|hCoV-19/Australia/VIC64/2020|EPI ISL 419778|B.1|Australia|2020-03-13	0.0004376578	Oceania
Oceania|hCoV-19/Australia/SAP097/2020|EPI ISL 468039|B|Australia|2020-02-22	Oceania|hCoV-19/Australia/VIC64/2020|EPI ISL 419778|B.1|Australia|2020-03-13	0.0003703235	Oceania
Oceania|hCoV-19/Australia/WA11/2020|EPI ISL 420456|B|Australia|2020-02-22	Oceania|hCoV-19/Australia/VIC64/2020|EPI ISL 419778|B.1|Australia|2020-03-13	0.0003703438	Oceania
Oceania|hCoV-19/Australia/WA34/2020|EPI ISL 470851|B|Australia|2020-02-27	Oceania|hCoV-19/Australia/VIC64/2020|EPI ISL 419778|B.1|Australia|2020-03-13	0.0003703064	Oceania
Oceania|hCoV-19/New Zealand/20VR0174/2020|EPI ISL 413490|B.4|New Zealand|2020-02-27	Oceania|hCoV-19/Australia/VIC64/2020|EPI ISL 419778|B.1|Australia|2020-03-13	0.0004377719	Oceania
Oceania|hCoV-19/Australia/NSW05/2020|EPI ISL 412975|B.4|Australia|2020-02-28	Oceania|hCoV-19/Australia/VIC64/2020|EPI ISL 419778|B.1|Australia|2020-03-13	0.0004713905	Oceania
Oceania|hCoV-19/Australia/QLDID922/2020|EPI ISL 418799|B|Australia|2020-02-28	Oceania|hCoV-19/Australia/VIC64/2020|EPI ISL 419778|B.1|Australia|2020-03-13	0.0004376452	Oceania
Oceania|hCoV-19/Australia/NSW09/2020|EPI ISL 413595|B.4|Australia|2020-02-28	Oceania|hCoV-19/Australia/VIC64/2020|EPI ISL 419778|B.1|Australia|2020-03-13	0.0005114793	Oceania
Oceania|hCoV-19/Australia/NSW08/2020|EPI ISL 413594|B|Australia|2020-02-28	Oceania|hCoV-19/Australia/VIC64/2020|EPI ISL 419778|B.1|Australia|2020-03-13	0.0002727206	Oceania
Oceania|hCoV-19/Australia/NSW10/2020|EPI ISL 413596|B|Australia|2020-02-28	Oceania|hCoV-19/Australia/VIC64/2020|EPI ISL 419778|B.1|Australia|2020-03-13	0.0002727299	Oceania
Oceania|hCoV-19/Australia/NSW219/2020|EPI ISL 427643|B|Australia|2020-02-28	Oceania|hCoV-19/Australia/VIC64/2020|EPI ISL 419778|B.1|Australia|2020-03-13	0.0002727392	Oceania
Oceania|hCoV-19/Australia/NSW07/2020|EPI ISL 413214|B.4|Australia|2020-02-29	Oceania|hCoV-19/Australia/VIC64/2020|EPI ISL 419778|B.1|Australia|2020-03-13	0.0004376979	Oceania
Oceania|hCoV-19/Australia/QLD09/2020|EPI ISL 414414|B.4|Australia|2020-02-29	Oceania|hCoV-19/Australia/VIC64/2020|EPI ISL 419778|B.1|Australia|2020-03-13	0.0004713770	Oceania
Oceania|hCoV-19/Australia/NSW06/2020|EPI ISL 413213|B.4|Australia|2020-02-29	Oceania|hCoV-19/Australia/VIC64/2020|EPI ISL 419778|B.1|Australia|2020-03-13	0.0005050659	Oceania
Oceania|hCoV-19/New Zealand/20VR0189/2020|EPI ISL 416519|B.1.1|New Zealand|2020-03-02	Oceania|hCoV-19/Australia/VIC64/2020|EPI ISL 419778|B.1|Australia|2020-03-13	0.0002356369	Oceania
Oceania|hCoV-19/Australia/VIC04/2020|EPI ISL 416412|B.4|Australia|2020-03-02	Oceania|hCoV-19/Australia/VIC64/2020|EPI ISL 419778|B.1|Australia|2020-03-13	0.0005724315	Oceania
Oceania|hCoV-19/Australia/NSW11/2020|EPI ISL 413597|B.4|Australia|2020-03-02	Oceania|hCoV-19/Australia/VIC64/2020|EPI ISL 419778|B.1|Australia|2020-03-13	0.0004091460	Oceania
Oceania|hCoV-19/Australia/NSW217/2020|EPI ISL 427644|B.4|Australia|2020-03-02	Oceania|hCoV-19/Australia/VIC64/2020|EPI ISL 419778|B.1|Australia|2020-03-13	0.0004091600	Oceania
Oceania|hCoV-19/Australia/SAP098/2020|EPI ISL 483066|B.4|Australia|2020-03-03	Oceania|hCoV-19/Australia/VIC64/2020|EPI ISL 419778|B.1|Australia|2020-03-13	0.0005051123	Oceania
Oceania|hCoV-19/Australia/NSW15/2020|EPI ISL 417383|B.4|Australia|2020-03-03	Oceania|hCoV-19/Australia/VIC64/2020|EPI ISL 419778|B.1|Australia|2020-03-13	0.0005050571	Oceania
Oceania|hCoV-19/New Zealand/20VR1109/2020|EPI ISL 456190|B.31|New Zealand|2020-03-03	Oceania|hCoV-19/Australia/VIC64/2020|EPI ISL 419778|B.1|Australia|2020-03-13	0.0006398506	Oceania
Oceania|hCoV-19/Australia/NSW14/2020|EPI ISL 413600|B.4|Australia|2020-03-03	Oceania|hCoV-19/Australia/VIC64/2020|EPI ISL 419778|B.1|Australia|2020-03-13	0.0004091508	Oceania
Oceania|hCoV-19/Australia/NSW22/2020|EPI ISL 427649|B.4|Australia|2020-03-03	Oceania|hCoV-19/Australia/VIC64/2020|EPI ISL 419778|B.1|Australia|2020-03-13	0.0004432787	Oceania
Oceania|hCoV-19/Australia/VPRL004/2020|EPI ISL 455596|B.4|Australia|2020-03-03	Oceania|hCoV-19/Australia/VIC64/2020|EPI ISL 419778|B.1|Australia|2020-03-13	0.0005051463	Oceania
Oceania|hCoV-19/Australia/SAP217/2020|EPI ISL 483073|B|Australia|2020-03-03	Oceania|hCoV-19/Australia/VIC64/2020|EPI ISL 419778|B.1|Australia|2020-03-13	0.0004083425	Oceania
Oceania|hCoV-19/Australia/SAP099/2020|EPI ISL 468038|B.4|Australia|2020-03-04	Oceania|hCoV-19/Australia/VIC64/2020|EPI ISL 419778|B.1|Australia|2020-03-13	0.0005388227	Oceania
Oceania|hCoV-19/Australia/NSW21/2020|EPI ISL 417386|B.4|Australia|2020-03-04	Oceania|hCoV-19/Australia/VIC64/2020|EPI ISL 419778|B.1|Australia|2020-03-13	0.0004713987	Oceania
Oceania|hCoV-19/Australia/WA06/2020|EPI ISL 420534|B.1.98|Australia|2020-03-04	Oceania|hCoV-19/Australia/VIC64/2020|EPI ISL 419778|B.1|Australia|2020-03-13	0.0002022625	Oceania
Oceania|hCoV-19/Australia/NSW12/2020|EPI ISL 413598|B.4|Australia|2020-03-04	Oceania|hCoV-19/Australia/VIC64/2020|EPI ISL 419778|B.1|Australia|2020-03-13	0.0005114793	Oceania
Oceania|hCoV-19/Australia/NSW23/2020|EPI ISL 427650|B.4|Australia|2020-03-04	Oceania|hCoV-19/Australia/VIC64/2020|EPI ISL 419778|B.1|Australia|2020-03-13	0.0004432580	Oceania
Oceania|hCoV-19/Australia/NSW65/2020|EPI ISL 427645|B.4|Australia|2020-03-04	Oceania|hCoV-19/Australia/VIC64/2020|EPI ISL 419778|B.1|Australia|2020-03-13	0.0004773647	Oceania
Oceania|hCoV-19/Australia/NSW13/2020|EPI ISL 413599|B.4|Australia|2020-03-04	Oceania|hCoV-19/Australia/VIC64/2020|EPI ISL 419778|B.1|Australia|2020-03-13	0.0004432580	Oceania
Oceania|hCoV-19/New Zealand/20VR0195/2020|EPI ISL 534335|B.1.1|New Zealand|2020-03-04	Oceania|hCoV-19/Australia/VIC64/2020|EPI ISL 419778|B.1|Australia|2020-03-13	0.0002396454	Oceania
Oceania|hCoV-19/Australia/NSW25/2020|EPI ISL 417388|B.6|Australia|2020-03-05	Oceania|hCoV-19/Australia/VIC64/2020|EPI ISL 419778|B.1|Australia|2020-03-13	0.0005050281	Oceania
Oceania|hCoV-19/Australia/NSW18/2020|EPI ISL 417384|B.4|Australia|2020-03-05	Oceania|hCoV-19/Australia/VIC64/2020|EPI ISL 419778|B.1|Australia|2020-03-13	0.0005050426	Oceania
Oceania|hCoV-19/Australia/NSW66/2020|EPI ISL 427646|B.4|Australia|2020-03-05	Oceania|hCoV-19/Australia/VIC64/2020|EPI ISL 419778|B.1|Australia|2020-03-13	0.0004773647	Oceania
Oceania|hCoV-19/Australia/TAS54/2020|EPI ISL 522729|B.4|Australia|2020-03-05	Oceania|hCoV-19/Australia/VIC64/2020|EPI ISL 419778|B.1|Australia|2020-03-13	0.0004745694	Oceania
Oceania|hCoV-19/New Zealand/20VR0206/2020|EPI ISL 416526|B.4|New Zealand|2020-03-05	Oceania|hCoV-19/Australia/VIC64/2020|EPI ISL 419778|B.1|Australia|2020-03-13	0.0004793977	Oceania
Oceania|hCoV-19/Australia/NSW24/2020|EPI ISL 417387|B.4|Australia|2020-03-06	Oceania|hCoV-19/Australia/VIC64/2020|EPI ISL 419778|B.1|Australia|2020-03-13	0.0005050660	Oceania
Oceania|hCoV-19/Australia/NSW19/2020|EPI ISL 417385|B.4|Australia|2020-03-06	Oceania|hCoV-19/Australia/VIC64/2020|EPI ISL 419778|B.1|Australia|2020-03-13	0.0005050571	Oceania
Oceania|hCoV-19/Australia/NSW155/2020|EPI ISL 427647|B.1.1|Australia|2020-03-06	Oceania|hCoV-19/Australia/VIC64/2020|EPI ISL 419778|B.1|Australia|2020-03-13	0.0002386406	Oceania
Oceania|hCoV-19/Australia/NSW33/2020|EPI ISL 427654|B.4|Australia|2020-03-06	Oceania|hCoV-19/Australia/VIC64/2020|EPI ISL 419778|B.1|Australia|2020-03-13	0.0004432788	Oceania
Oceania|hCoV-19/Australia/VPRL002/2020|EPI ISL 455595|B|Australia|2020-03-06	Oceania|hCoV-19/Australia/VIC64/2020|EPI ISL 419778|B.1|Australia|2020-03-13	0.0004040380	Oceania
Oceania|hCoV-19/Australia/VIC06/2020|EPI ISL 416414|B.4|Australia|2020-03-06	Oceania|hCoV-19/Australia/VIC64/2020|EPI ISL 419778|B.1|Australia|2020-03-13	0.0005128500	Oceania
Oceania|hCoV-19/Australia/VIC18/2020|EPI ISL 419737|B.40|Australia|2020-03-07	Oceania|hCoV-19/Australia/VIC64/2020|EPI ISL 419778|B.1|Australia|2020-03-13	0.0005724674	Oceania
Oceania|hCoV-19/Australia/NSW27/2020|EPI ISL 417390|B.1.1|Australia|2020-03-08	Oceania|hCoV-19/Australia/VIC64/2020|EPI ISL 419778|B.1|Australia|2020-03-13	0.0003029742	Oceania
Oceania|hCoV-19/Australia/NSW28/2020|EPI ISL 417391|B.4|Australia|2020-03-08	Oceania|hCoV-19/Australia/VIC64/2020|EPI ISL 419778|B.1|Australia|2020-03-13	0.0005724480	Oceania
Oceania|hCoV-19/Australia/NSW35/2020|EPI ISL 417393|B.4|Australia|2020-03-08	Oceania|hCoV-19/Australia/VIC64/2020|EPI ISL 419778|B.1|Australia|2020-03-13	0.0005455893	Oceania
Oceania|hCoV-19/Australia/NSW29/2020|EPI ISL 427651|B|Australia|2020-03-08	Oceania|hCoV-19/Australia/VIC64/2020|EPI ISL 419778|B.1|Australia|2020-03-13	0.0003750446	Oceania
Oceania|hCoV-19/Australia/NSW153/2020|EPI ISL 427653|B.1.1|Australia|2020-03-08	Oceania|hCoV-19/Australia/VIC64/2020|EPI ISL 419778|B.1|Australia|2020-03-13	0.0002386406	Oceania
Oceania|hCoV-19/Australia/NSW375/2020|EPI ISL 451635|B.4|Australia|2020-03-08	Oceania|hCoV-19/Australia/VIC64/2020|EPI ISL 419778|B.1|Australia|2020-03-13	0.0005456079	Oceania
Oceania|hCoV-19/Australia/NSW252/2020|EPI ISL 451517|B.4|Australia|2020-03-08	Oceania|hCoV-19/Australia/VIC64/2020|EPI ISL 419778|B.1|Australia|2020-03-13	0.0004773647	Oceania
Oceania|hCoV-19/Australia/VIC19/2020|EPI ISL 419738|B.39|Australia|2020-03-08	Oceania|hCoV-19/Australia/VIC64/2020|EPI ISL 419778|B.1|Australia|2020-03-13	0.0005428939	Oceania
Oceania|hCoV-19/Australia/NSW26/2020|EPI ISL 417389|B.4|Australia|2020-03-09	Oceania|hCoV-19/Australia/VIC64/2020|EPI ISL 419778|B.1|Australia|2020-03-13	0.0005724544	Oceania
Oceania|hCoV-19/Australia/VIC23/2020|EPI ISL 419743|B.40|Australia|2020-03-09	Oceania|hCoV-19/Australia/VIC64/2020|EPI ISL 419778|B.1|Australia|2020-03-13	0.0005724480	Oceania
Oceania|hCoV-19/Australia/VIC21/2020|EPI ISL 419740|B.40|Australia|2020-03-09	Oceania|hCoV-19/Australia/VIC64/2020|EPI ISL 419778|B.1|Australia|2020-03-13	0.0006061339	Oceania
Oceania|hCoV-19/Australia/VIC22/2020|EPI ISL 419742|B.1|Australia|2020-03-09	Oceania|hCoV-19/Australia/VIC64/2020|EPI ISL 419778|B.1|Australia|2020-03-13	0.0000000000	Oceania
Oceania|hCoV-19/Australia/NSW154/2020|EPI ISL 427652|B.1.1|Australia|2020-03-09	Oceania|hCoV-19/Australia/VIC64/2020|EPI ISL 419778|B.1|Australia|2020-03-13	0.0002386406	Oceania
Oceania|hCoV-19/Australia/NSW2155/2020|EPI ISL 500633|B.4|Australia|2020-03-09	Oceania|hCoV-19/Australia/VIC64/2020|EPI ISL 419778|B.1|Australia|2020-03-13	0.0004714083	Oceania
Oceania|hCoV-19/Australia/NSW2154/2020|EPI ISL 500632|B.1.1|Australia|2020-03-09	Oceania|hCoV-19/Australia/VIC64/2020|EPI ISL 419778|B.1|Australia|2020-03-13	0.0002693230	Oceania
Oceania|hCoV-19/Australia/VIC26/2020|EPI ISL 419745|B.3|Australia|2020-03-10	Oceania|hCoV-19/Australia/VIC64/2020|EPI ISL 419778|B.1|Australia|2020-03-13	0.0003703106	Oceania
Oceania|hCoV-19/Australia/NSW31/2020|EPI ISL 417392|B.4|Australia|2020-03-10	Oceania|hCoV-19/Australia/VIC64/2020|EPI ISL 419778|B.1|Australia|2020-03-13	0.0005050571	Oceania
Oceania|hCoV-19/Australia/VIC30/2020|EPI ISL 419749|B.4|Australia|2020-03-10	Oceania|hCoV-19/Australia/VIC64/2020|EPI ISL 419778|B.1|Australia|2020-03-13	0.0004713852	Oceania
Oceania|hCoV-19/Australia/VIC36/2020|EPI ISL 419765|B|Australia|2020-03-10	Oceania|hCoV-19/Australia/VIC64/2020|EPI ISL 419778|B.1|Australia|2020-03-13	0.0004376856	Oceania
Oceania|hCoV-19/Australia/VIC31/2020|EPI ISL 419750|B.1|Australia|2020-03-10	Oceania|hCoV-19/Australia/VIC64/2020|EPI ISL 419778|B.1|Australia|2020-03-13	0.0000673078	Oceania
Oceania|hCoV-19/Australia/NSW36/2020|EPI ISL 417394|B.40|Australia|2020-03-10	Oceania|hCoV-19/Australia/VIC64/2020|EPI ISL 419778|B.1|Australia|2020-03-13	0.0004773708	Oceania
Oceania|hCoV-19/Australia/NSW38/2020|EPI ISL 417396|B.6|Australia|2020-03-10	Oceania|hCoV-19/Australia/VIC64/2020|EPI ISL 419778|B.1|Australia|2020-03-13	0.0004432506	Oceania
Oceania|hCoV-19/Australia/NSW41/2020|EPI ISL 417399|B.40|Australia|2020-03-10	Oceania|hCoV-19/Australia/VIC64/2020|EPI ISL 419778|B.1|Australia|2020-03-13	0.0003750317	Oceania
Oceania|hCoV-19/Australia/NSW44/2020|EPI ISL 417400|B.6|Australia|2020-03-10	Oceania|hCoV-19/Australia/VIC64/2020|EPI ISL 419778|B.1|Australia|2020-03-13	0.0004432377	Oceania
Oceania|hCoV-19/Australia/NSW46/2020|EPI ISL 427658|B.3|Australia|2020-03-10	Oceania|hCoV-19/Australia/VIC64/2020|EPI ISL 419778|B.1|Australia|2020-03-13	0.0003410351	Oceania
Oceania|hCoV-19/Australia/NSW51/2020|EPI ISL 427660|B.40|Australia|2020-03-10	Oceania|hCoV-19/Australia/VIC64/2020|EPI ISL 419778|B.1|Australia|2020-03-13	0.0003750445	Oceania
Oceania|hCoV-19/Australia/NSW376/2020|EPI ISL 451636|B.4|Australia|2020-03-10	Oceania|hCoV-19/Australia/VIC64/2020|EPI ISL 419778|B.1|Australia|2020-03-13	0.0004773786	Oceania
Oceania|hCoV-19/Australia/NSW103/2020|EPI ISL 427657|B.1.5|Australia|2020-03-10	Oceania|hCoV-19/Australia/VIC64/2020|EPI ISL 419778|B.1|Australia|2020-03-13	0.0001363433	Oceania
Oceania|hCoV-19/Australia/NSW63/2020|EPI ISL 427664|B|Australia|2020-03-10	Oceania|hCoV-19/Australia/VIC64/2020|EPI ISL 419778|B.1|Australia|2020-03-13	0.0003068589	Oceania
Oceania|hCoV-19/Australia/NSW49/2020|EPI ISL 427659|B.6|Australia|2020-03-10	Oceania|hCoV-19/Australia/VIC64/2020|EPI ISL 419778|B.1|Australia|2020-03-13	0.0004432658	Oceania
Oceania|hCoV-19/Australia/NSW2159/2020|EPI ISL 500637|B.1.5|Australia|2020-03-10	Oceania|hCoV-19/Australia/VIC64/2020|EPI ISL 419778|B.1|Australia|2020-03-13	0.0001346364	Oceania
Oceania|hCoV-19/Australia/VIC29/2020|EPI ISL 419748|B.1.1|Australia|2020-03-10	Oceania|hCoV-19/Australia/VIC64/2020|EPI ISL 419778|B.1|Australia|2020-03-13	0.0003029946	Oceania
Oceania|hCoV-19/Australia/NSW2139/2020|EPI ISL 500627|B.4|Australia|2020-03-10	Oceania|hCoV-19/Australia/VIC64/2020|EPI ISL 419778|B.1|Australia|2020-03-13	0.0005387930	Oceania
Oceania|hCoV-19/New Zealand/20VR0712/2020|EPI ISL 456163|B.1.1|New Zealand|2020-03-11	Oceania|hCoV-19/Australia/VIC64/2020|EPI ISL 419778|B.1|Australia|2020-03-13	0.0002356369	Oceania
Oceania|hCoV-19/Australia/QLDID921/2020|EPI ISL 417033|B.6|Australia|2020-03-11	Oceania|hCoV-19/Australia/VIC64/2020|EPI ISL 419778|B.1|Australia|2020-03-13	0.0004376730	Oceania
Oceania|hCoV-19/Australia/VIC44/2020|EPI ISL 419767|B.1|Australia|2020-03-11	Oceania|hCoV-19/Australia/VIC64/2020|EPI ISL 419778|B.1|Australia|2020-03-13	0.0001682926	Oceania
Oceania|hCoV-19/Australia/VIC39/2020|EPI ISL 419757|B.1|Australia|2020-03-11	Oceania|hCoV-19/Australia/VIC64/2020|EPI ISL 419778|B.1|Australia|2020-03-13	0.0001346289	Oceania
Oceania|hCoV-19/Australia/QLDID920/2020|EPI ISL 417032|B.1.5|Australia|2020-03-11	Oceania|hCoV-19/Australia/VIC64/2020|EPI ISL 419778|B.1|Australia|2020-03-13	0.0001346274	Oceania
Oceania|hCoV-19/Australia/VIC45/2020|EPI ISL 419802|B.1.1|Australia|2020-03-11	Oceania|hCoV-19/Australia/VIC64/2020|EPI ISL 419778|B.1|Australia|2020-03-13	0.0002356369	Oceania
Oceania|hCoV-19/Australia/NSW40/2020|EPI ISL 417398|B.4|Australia|2020-03-11	Oceania|hCoV-19/Australia/VIC64/2020|EPI ISL 419778|B.1|Australia|2020-03-13	0.0005114852	Oceania
Oceania|hCoV-19/Australia/NSW52/2020|EPI ISL 417405|B|Australia|2020-03-11	Oceania|hCoV-19/Australia/VIC64/2020|EPI ISL 419778|B.1|Australia|2020-03-13	0.0003750318	Oceania
Oceania|hCoV-19/Australia/NSW39/2020|EPI ISL 417397|B.1.5|Australia|2020-03-11	Oceania|hCoV-19/Australia/VIC64/2020|EPI ISL 419778|B.1|Australia|2020-03-13	0.0001363386	Oceania
Oceania|hCoV-19/Australia/NSW102/2020|EPI ISL 427656|B.1.5|Australia|2020-03-11	Oceania|hCoV-19/Australia/VIC64/2020|EPI ISL 419778|B.1|Australia|2020-03-13	0.0001363433	Oceania
Oceania|hCoV-19/Australia/NSW34/2020|EPI ISL 427655|B.4|Australia|2020-03-11	Oceania|hCoV-19/Australia/VIC64/2020|EPI ISL 419778|B.1|Australia|2020-03-13	0.0004773871	Oceania
Oceania|hCoV-19/Australia/VIC38/2020|EPI ISL 419756|B.1.6|Australia|2020-03-11	Oceania|hCoV-19/Australia/VIC64/2020|EPI ISL 419778|B.1|Australia|2020-03-13	0.0002356202	Oceania
Oceania|hCoV-19/Australia/NSW218/2020|EPI ISL 427665|B.3|Australia|2020-03-11	Oceania|hCoV-19/Australia/VIC64/2020|EPI ISL 419778|B.1|Australia|2020-03-13	0.0003750616	Oceania
Oceania|hCoV-19/Australia/VIC43/2020|EPI ISL 419763|B.1.1|Australia|2020-03-11	Oceania|hCoV-19/Australia/VIC64/2020|EPI ISL 419778|B.1|Australia|2020-03-13	0.0002693443	Oceania
Oceania|hCoV-19/Australia/NSW2156/2020|EPI ISL 500634|B.39|Australia|2020-03-11	Oceania|hCoV-19/Australia/VIC64/2020|EPI ISL 419778|B.1|Australia|2020-03-13	0.0005051081	Oceania
Oceania|hCoV-19/Australia/TAS124/2020|EPI ISL 522589|B|Australia|2020-03-11	Oceania|hCoV-19/Australia/VIC64/2020|EPI ISL 419778|B.1|Australia|2020-03-13	0.0004129770	Oceania
Oceania|hCoV-19/New Zealand/CoV002/2020|EPI ISL 417212|B.31|New Zealand|2020-03-11	Oceania|hCoV-19/Australia/VIC64/2020|EPI ISL 419778|B.1|Australia|2020-03-13	0.0005069845	Oceania
Oceania|hCoV-19/Australia/VIC50/2020|EPI ISL 419766|B.1|Australia|2020-03-12	Oceania|hCoV-19/Australia/VIC64/2020|EPI ISL 419778|B.1|Australia|2020-03-13	0.0000673078	Oceania
Oceania|hCoV-19/Australia/VIC55/2020|EPI ISL 419776|B|Australia|2020-03-12	Oceania|hCoV-19/Australia/VIC64/2020|EPI ISL 419778|B.1|Australia|2020-03-13	0.0004376730	Oceania
Oceania|hCoV-19/Australia/VIC52/2020|EPI ISL 419768|B.1.1.71|Australia|2020-03-12	Oceania|hCoV-19/Australia/VIC64/2020|EPI ISL 419778|B.1|Australia|2020-03-13	0.0003366449	Oceania
Oceania|hCoV-19/Australia/VIC58/2020|EPI ISL 419784|B.4|Australia|2020-03-12	Oceania|hCoV-19/Australia/VIC64/2020|EPI ISL 419778|B.1|Australia|2020-03-13	0.0004376856	Oceania
Oceania|hCoV-19/Australia/VIC54/2020|EPI ISL 419770|B.1|Australia|2020-03-12	Oceania|hCoV-19/Australia/VIC64/2020|EPI ISL 419778|B.1|Australia|2020-03-13	0.0001682926	Oceania
Oceania|hCoV-19/Australia/VIC47/2020|EPI ISL 419759|B.40|Australia|2020-03-12	Oceania|hCoV-19/Australia/VIC64/2020|EPI ISL 419778|B.1|Australia|2020-03-13	0.0006061619	Oceania
Oceania|hCoV-19/Australia/NSW50/2020|EPI ISL 417404|B.1.1|Australia|2020-03-12	Oceania|hCoV-19/Australia/VIC64/2020|EPI ISL 419778|B.1|Australia|2020-03-13	0.0002727285	Oceania
Oceania|hCoV-19/Australia/NSW254/2020|EPI ISL 451519|B.4|Australia|2020-03-12	Oceania|hCoV-19/Australia/VIC64/2020|EPI ISL 419778|B.1|Australia|2020-03-13	0.0005797203	Oceania
Oceania|hCoV-19/Australia/VIC48/2020|EPI ISL 419762|B.1|Australia|2020-03-12	Oceania|hCoV-19/Australia/VIC64/2020|EPI ISL 419778|B.1|Australia|2020-03-13	0.0000673100	Oceania
Oceania|hCoV-19/Australia/NSW2158/2020|EPI ISL 500636|B.1.5|Australia|2020-03-12	Oceania|hCoV-19/Australia/VIC64/2020|EPI ISL 419778|B.1|Australia|2020-03-13	0.0001683039	Oceania
Oceania|hCoV-19/Australia/VIC49/2020|EPI ISL 419764|B.1|Australia|2020-03-12	Oceania|hCoV-19/Australia/VIC64/2020|EPI ISL 419778|B.1|Australia|2020-03-13	0.0001009978	Oceania
Oceania|hCoV-19/New Zealand/20VR0334/2020|EPI ISL 456157|B.1|New Zealand|2020-03-12	Oceania|hCoV-19/Australia/VIC64/2020|EPI ISL 419778|B.1|Australia|2020-03-13	0.0001026858	Oceania
Oceania|hCoV-19/Australia/VIC62/2020|EPI ISL 419774|B.1|Australia|2020-03-13	Oceania|hCoV-19/Australia/VIC64/2020|EPI ISL 419778|B.1|Australia|2020-03-13	0.0001682926	Oceania
Oceania|hCoV-19/Australia/NSW2011/2020|EPI ISL 500598|B.4|Australia|2020-03-13	Oceania|hCoV-19/Australia/VIC64/2020|EPI ISL 419778|B.1|Australia|2020-03-13	0.0006061688	Oceania
Oceania|hCoV-19/Australia/VIC66/2020|EPI ISL 419780|B.4|Australia|2020-03-13	Oceania|hCoV-19/Australia/VIC64/2020|EPI ISL 419778|B.1|Australia|2020-03-13	0.0004376856	Oceania
Oceania|hCoV-19/Australia/VIC70/2020|EPI ISL 419786|B|Australia|2020-03-13	Oceania|hCoV-19/Australia/VIC64/2020|EPI ISL 419778|B.1|Australia|2020-03-13	0.0004039976	Oceania
Oceania|hCoV-19/Australia/WA02/2020|EPI ISL 420532|B.1.98|Australia|2020-03-13	Oceania|hCoV-19/Australia/VIC64/2020|EPI ISL 419778|B.1|Australia|2020-03-13	0.0001685486	Oceania
Oceania|hCoV-19/Australia/NSW45/2020|EPI ISL 417401|B.6|Australia|2020-03-13	Oceania|hCoV-19/Australia/VIC64/2020|EPI ISL 419778|B.1|Australia|2020-03-13	0.0004091340	Oceania
Oceania|hCoV-19/Australia/NSW47/2020|EPI ISL 417402|B.1.5|Australia|2020-03-13	Oceania|hCoV-19/Australia/VIC64/2020|EPI ISL 419778|B.1|Australia|2020-03-13	0.0002045283	Oceania
Oceania|hCoV-19/Australia/NSW607/2020|EPI ISL 490017|B.40|Australia|2020-03-13	Oceania|hCoV-19/Australia/VIC64/2020|EPI ISL 419778|B.1|Australia|2020-03-13	0.0003750445	Oceania
Oceania|hCoV-19/Australia/NSW592/2020|EPI ISL 478704|B.1.5|Australia|2020-03-13	Oceania|hCoV-19/Australia/VIC64/2020|EPI ISL 419778|B.1|Australia|2020-03-13	0.0001363433	Oceania
Oceania|hCoV-19/Australia/NSW2147/2020|EPI ISL 500628|B.1.5|Australia|2020-03-13	Oceania|hCoV-19/Australia/VIC64/2020|EPI ISL 419778|B.1|Australia|2020-03-13	0.0002019721	Oceania
Oceania|hCoV-19/Australia/NSW02/2020|EPI ISL 408976|B|Australia|2020-01-22	Oceania|hCoV-19/Australia/VIC61/2020|EPI ISL 419773|B|Australia|2020-03-13	0.0002370945	Oceania
Oceania|hCoV-19/Australia/NSW01/2020|EPI ISL 407893|A|Australia|2020-01-24	Oceania|hCoV-19/Australia/VIC61/2020|EPI ISL 419773|B|Australia|2020-03-13	0.0002367548	Oceania
Oceania|hCoV-19/Australia/NSW04/2020|EPI ISL 417030|A|Australia|2020-01-24	Oceania|hCoV-19/Australia/VIC61/2020|EPI ISL 419773|B|Australia|2020-03-13	0.0003382422	Oceania
Oceania|hCoV-19/Australia/VIC02/2020|EPI ISL 416410|B|Australia|2020-01-24	Oceania|hCoV-19/Australia/VIC61/2020|EPI ISL 419773|B|Australia|2020-03-13	0.0001021393	Oceania
Oceania|hCoV-19/Australia/VIC01/2020|EPI ISL 406844|B|Australia|2020-01-25	Oceania|hCoV-19/Australia/VIC61/2020|EPI ISL 419773|B|Australia|2020-03-13	0.0002029972	Oceania
Oceania|hCoV-19/Australia/NSW03/2020|EPI ISL 408977|B|Australia|2020-01-25	Oceania|hCoV-19/Australia/VIC61/2020|EPI ISL 419773|B|Australia|2020-03-13	0.0001352738	Oceania
Oceania|hCoV-19/Australia/NSW2153/2020|EPI ISL 509505|B.1.5|Australia|2020-01-25	Oceania|hCoV-19/Australia/VIC61/2020|EPI ISL 419773|B|Australia|2020-03-13	0.0003382846	Oceania
Oceania|hCoV-19/Australia/QLD01/2020|EPI ISL 407894|A|Australia|2020-01-28	Oceania|hCoV-19/Australia/VIC61/2020|EPI ISL 419773|B|Australia|2020-03-13	0.0003044293	Oceania
Oceania|hCoV-19/Australia/VPRL014/2020|EPI ISL 455603|B.1|Australia|2020-01-30	Oceania|hCoV-19/Australia/VIC61/2020|EPI ISL 419773|B|Australia|2020-03-13	0.0003044117	Oceania
Oceania|hCoV-19/Australia/QLD02/2020|EPI ISL 407896|A|Australia|2020-01-30	Oceania|hCoV-19/Australia/VIC61/2020|EPI ISL 419773|B|Australia|2020-03-13	0.0003720956	Oceania
Oceania|hCoV-19/Australia/SA01/2020|EPI ISL 480778|B.1|Australia|2020-01-30	Oceania|hCoV-19/Australia/VIC61/2020|EPI ISL 419773|B|Australia|2020-03-13	0.0003048137	Oceania
Oceania|hCoV-19/Australia/SA04/2020|EPI ISL 480781|B.1|Australia|2020-01-30	Oceania|hCoV-19/Australia/VIC61/2020|EPI ISL 419773|B|Australia|2020-03-13	0.0003052581	Oceania
Oceania|hCoV-19/Australia/VIC13/2020|EPI ISL 419733|B|Australia|2020-01-31	Oceania|hCoV-19/Australia/VIC61/2020|EPI ISL 419773|B|Australia|2020-03-13	0.0003048225	Oceania
Oceania|hCoV-19/Australia/VIC14/2020|EPI ISL 419734|B|Australia|2020-02-02	Oceania|hCoV-19/Australia/VIC61/2020|EPI ISL 419773|B|Australia|2020-03-13	0.0001706946	Oceania
Oceania|hCoV-19/Australia/QLD03/2020|EPI ISL 410717|A|Australia|2020-02-05	Oceania|hCoV-19/Australia/VIC61/2020|EPI ISL 419773|B|Australia|2020-03-13	0.0003382618	Oceania
Oceania|hCoV-19/Australia/QLD04/2020|EPI ISL 410718|A|Australia|2020-02-05	Oceania|hCoV-19/Australia/VIC61/2020|EPI ISL 419773|B|Australia|2020-03-13	0.0003044293	Oceania
Oceania|hCoV-19/Australia/VIC07/2020|EPI ISL 416415|A|Australia|2020-02-08	Oceania|hCoV-19/Australia/VIC61/2020|EPI ISL 419773|B|Australia|2020-03-13	0.0003382617	Oceania
Oceania|hCoV-19/Australia/SAP097/2020|EPI ISL 468039|B|Australia|2020-02-22	Oceania|hCoV-19/Australia/VIC61/2020|EPI ISL 419773|B|Australia|2020-03-13	0.0002029285	Oceania
Oceania|hCoV-19/Australia/WA11/2020|EPI ISL 420456|B|Australia|2020-02-22	Oceania|hCoV-19/Australia/VIC61/2020|EPI ISL 419773|B|Australia|2020-03-13	0.0002705975	Oceania
Oceania|hCoV-19/Australia/WA34/2020|EPI ISL 470851|B|Australia|2020-02-27	Oceania|hCoV-19/Australia/VIC61/2020|EPI ISL 419773|B|Australia|2020-03-13	0.0002029191	Oceania
Oceania|hCoV-19/New Zealand/20VR0174/2020|EPI ISL 413490|B.4|New Zealand|2020-02-27	Oceania|hCoV-19/Australia/VIC61/2020|EPI ISL 419773|B|Australia|2020-03-13	0.0002706440	Oceania
Oceania|hCoV-19/Australia/NSW05/2020|EPI ISL 412975|B.4|Australia|2020-02-28	Oceania|hCoV-19/Australia/VIC61/2020|EPI ISL 419773|B|Australia|2020-03-13	0.0003044381	Oceania
Oceania|hCoV-19/Australia/QLDID922/2020|EPI ISL 418799|B|Australia|2020-02-28	Oceania|hCoV-19/Australia/VIC61/2020|EPI ISL 419773|B|Australia|2020-03-13	0.0003382519	Oceania
Oceania|hCoV-19/Australia/NSW09/2020|EPI ISL 413595|B.4|Australia|2020-02-28	Oceania|hCoV-19/Australia/VIC61/2020|EPI ISL 419773|B|Australia|2020-03-13	0.0003768492	Oceania
Oceania|hCoV-19/Australia/NSW08/2020|EPI ISL 413594|B|Australia|2020-02-28	Oceania|hCoV-19/Australia/VIC61/2020|EPI ISL 419773|B|Australia|2020-03-13	0.0002055303	Oceania
Oceania|hCoV-19/Australia/NSW10/2020|EPI ISL 413596|B|Australia|2020-02-28	Oceania|hCoV-19/Australia/VIC61/2020|EPI ISL 419773|B|Australia|2020-03-13	0.0002055373	Oceania
Oceania|hCoV-19/Australia/NSW219/2020|EPI ISL 427643|B|Australia|2020-02-28	Oceania|hCoV-19/Australia/VIC61/2020|EPI ISL 419773|B|Australia|2020-03-13	0.0002055444	Oceania
Oceania|hCoV-19/Australia/NSW07/2020|EPI ISL 413214|B.4|Australia|2020-02-29	Oceania|hCoV-19/Australia/VIC61/2020|EPI ISL 419773|B|Australia|2020-03-13	0.0002705980	Oceania
Oceania|hCoV-19/Australia/QLD09/2020|EPI ISL 414414|B.4|Australia|2020-02-29	Oceania|hCoV-19/Australia/VIC61/2020|EPI ISL 419773|B|Australia|2020-03-13	0.0003044293	Oceania
Oceania|hCoV-19/Australia/NSW06/2020|EPI ISL 413213|B.4|Australia|2020-02-29	Oceania|hCoV-19/Australia/VIC61/2020|EPI ISL 419773|B|Australia|2020-03-13	0.0003382676	Oceania
Oceania|hCoV-19/New Zealand/20VR0189/2020|EPI ISL 416519|B.1.1|New Zealand|2020-03-02	Oceania|hCoV-19/Australia/VIC61/2020|EPI ISL 419773|B|Australia|2020-03-13	0.0004059614	Oceania
Oceania|hCoV-19/Australia/VIC04/2020|EPI ISL 416412|B.4|Australia|2020-03-02	Oceania|hCoV-19/Australia/VIC61/2020|EPI ISL 419773|B|Australia|2020-03-13	0.0004059379	Oceania
Oceania|hCoV-19/Australia/NSW11/2020|EPI ISL 413597|B.4|Australia|2020-03-02	Oceania|hCoV-19/Australia/VIC61/2020|EPI ISL 419773|B|Australia|2020-03-13	0.0002740470	Oceania
Oceania|hCoV-19/Australia/NSW217/2020|EPI ISL 427644|B.4|Australia|2020-03-02	Oceania|hCoV-19/Australia/VIC61/2020|EPI ISL 419773|B|Australia|2020-03-13	0.0002740564	Oceania
Oceania|hCoV-19/Australia/SAP098/2020|EPI ISL 483066|B.4|Australia|2020-03-03	Oceania|hCoV-19/Australia/VIC61/2020|EPI ISL 419773|B|Australia|2020-03-13	0.0003382988	Oceania
Oceania|hCoV-19/Australia/NSW15/2020|EPI ISL 417383|B.4|Australia|2020-03-03	Oceania|hCoV-19/Australia/VIC61/2020|EPI ISL 419773|B|Australia|2020-03-13	0.0003382617	Oceania
Oceania|hCoV-19/New Zealand/20VR1109/2020|EPI ISL 456190|B.31|New Zealand|2020-03-03	Oceania|hCoV-19/Australia/VIC61/2020|EPI ISL 419773|B|Australia|2020-03-13	0.0003382617	Oceania
Oceania|hCoV-19/Australia/NSW14/2020|EPI ISL 413600|B.4|Australia|2020-03-03	Oceania|hCoV-19/Australia/VIC61/2020|EPI ISL 419773|B|Australia|2020-03-13	0.0002740502	Oceania
Oceania|hCoV-19/Australia/NSW22/2020|EPI ISL 427649|B.4|Australia|2020-03-03	Oceania|hCoV-19/Australia/VIC61/2020|EPI ISL 419773|B|Australia|2020-03-13	0.0003425948	Oceania
Oceania|hCoV-19/Australia/VPRL004/2020|EPI ISL 455596|B.4|Australia|2020-03-03	Oceania|hCoV-19/Australia/VIC61/2020|EPI ISL 419773|B|Australia|2020-03-13	0.0003383216	Oceania
Oceania|hCoV-19/Australia/SAP217/2020|EPI ISL 483073|B|Australia|2020-03-03	Oceania|hCoV-19/Australia/VIC61/2020|EPI ISL 419773|B|Australia|2020-03-13	0.0003077298	Oceania
Oceania|hCoV-19/Australia/SAP099/2020|EPI ISL 468038|B.4|Australia|2020-03-04	Oceania|hCoV-19/Australia/VIC61/2020|EPI ISL 419773|B|Australia|2020-03-13	0.0003721538	Oceania
Oceania|hCoV-19/Australia/NSW21/2020|EPI ISL 417386|B.4|Australia|2020-03-04	Oceania|hCoV-19/Australia/VIC61/2020|EPI ISL 419773|B|Australia|2020-03-13	0.0003044434	Oceania
Oceania|hCoV-19/Australia/WA06/2020|EPI ISL 420534|B.1.98|Australia|2020-03-04	Oceania|hCoV-19/Australia/VIC61/2020|EPI ISL 419773|B|Australia|2020-03-13	0.0003726645	Oceania
Oceania|hCoV-19/Australia/NSW12/2020|EPI ISL 413598|B.4|Australia|2020-03-04	Oceania|hCoV-19/Australia/VIC61/2020|EPI ISL 419773|B|Australia|2020-03-13	0.0003768492	Oceania
Oceania|hCoV-19/Australia/NSW23/2020|EPI ISL 427650|B.4|Australia|2020-03-04	Oceania|hCoV-19/Australia/VIC61/2020|EPI ISL 419773|B|Australia|2020-03-13	0.0003083144	Oceania
Oceania|hCoV-19/Australia/NSW65/2020|EPI ISL 427645|B.4|Australia|2020-03-04	Oceania|hCoV-19/Australia/VIC61/2020|EPI ISL 419773|B|Australia|2020-03-13	0.0003425787	Oceania
Oceania|hCoV-19/Australia/NSW13/2020|EPI ISL 413599|B.4|Australia|2020-03-04	Oceania|hCoV-19/Australia/VIC61/2020|EPI ISL 419773|B|Australia|2020-03-13	0.0003083144	Oceania
Oceania|hCoV-19/New Zealand/20VR0195/2020|EPI ISL 534335|B.1.1|New Zealand|2020-03-04	Oceania|hCoV-19/Australia/VIC61/2020|EPI ISL 419773|B|Australia|2020-03-13	0.0003766539	Oceania
Oceania|hCoV-19/Australia/NSW25/2020|EPI ISL 417388|B.6|Australia|2020-03-05	Oceania|hCoV-19/Australia/VIC61/2020|EPI ISL 419773|B|Australia|2020-03-13	0.0003382422	Oceania
Oceania|hCoV-19/Australia/NSW18/2020|EPI ISL 417384|B.4|Australia|2020-03-05	Oceania|hCoV-19/Australia/VIC61/2020|EPI ISL 419773|B|Australia|2020-03-13	0.0003382520	Oceania
Oceania|hCoV-19/Australia/NSW66/2020|EPI ISL 427646|B.4|Australia|2020-03-05	Oceania|hCoV-19/Australia/VIC61/2020|EPI ISL 419773|B|Australia|2020-03-13	0.0003425787	Oceania
Oceania|hCoV-19/Australia/TAS54/2020|EPI ISL 522729|B.4|Australia|2020-03-05	Oceania|hCoV-19/Australia/VIC61/2020|EPI ISL 419773|B|Australia|2020-03-13	0.0003065005	Oceania
Oceania|hCoV-19/New Zealand/20VR0206/2020|EPI ISL 416526|B.4|New Zealand|2020-03-05	Oceania|hCoV-19/Australia/VIC61/2020|EPI ISL 419773|B|Australia|2020-03-13	0.0002738923	Oceania
Oceania|hCoV-19/Australia/NSW24/2020|EPI ISL 417387|B.4|Australia|2020-03-06	Oceania|hCoV-19/Australia/VIC61/2020|EPI ISL 419773|B|Australia|2020-03-13	0.0003382677	Oceania
Oceania|hCoV-19/Australia/NSW19/2020|EPI ISL 417385|B.4|Australia|2020-03-06	Oceania|hCoV-19/Australia/VIC61/2020|EPI ISL 419773|B|Australia|2020-03-13	0.0003382617	Oceania
Oceania|hCoV-19/Australia/NSW155/2020|EPI ISL 427647|B.1.1|Australia|2020-03-06	Oceania|hCoV-19/Australia/VIC61/2020|EPI ISL 419773|B|Australia|2020-03-13	0.0003768909	Oceania
Oceania|hCoV-19/Australia/NSW33/2020|EPI ISL 427654|B.4|Australia|2020-03-06	Oceania|hCoV-19/Australia/VIC61/2020|EPI ISL 419773|B|Australia|2020-03-13	0.0003083289	Oceania
Oceania|hCoV-19/Australia/VPRL002/2020|EPI ISL 455595|B|Australia|2020-03-06	Oceania|hCoV-19/Australia/VIC61/2020|EPI ISL 419773|B|Australia|2020-03-13	0.0000338182	Oceania
Oceania|hCoV-19/Australia/VIC06/2020|EPI ISL 416414|B.4|Australia|2020-03-06	Oceania|hCoV-19/Australia/VIC61/2020|EPI ISL 419773|B|Australia|2020-03-13	0.0003094847	Oceania
Oceania|hCoV-19/Australia/VIC18/2020|EPI ISL 419737|B.40|Australia|2020-03-07	Oceania|hCoV-19/Australia/VIC61/2020|EPI ISL 419773|B|Australia|2020-03-13	0.0003044396	Oceania
Oceania|hCoV-19/Australia/NSW27/2020|EPI ISL 417390|B.1.1|Australia|2020-03-08	Oceania|hCoV-19/Australia/VIC61/2020|EPI ISL 419773|B|Australia|2020-03-13	0.0004736412	Oceania
Oceania|hCoV-19/Australia/NSW28/2020|EPI ISL 417391|B.4|Australia|2020-03-08	Oceania|hCoV-19/Australia/VIC61/2020|EPI ISL 419773|B|Australia|2020-03-13	0.0004059497	Oceania
Oceania|hCoV-19/Australia/NSW35/2020|EPI ISL 417393|B.4|Australia|2020-03-08	Oceania|hCoV-19/Australia/VIC61/2020|EPI ISL 419773|B|Australia|2020-03-13	0.0004111169	Oceania
Oceania|hCoV-19/Australia/NSW29/2020|EPI ISL 427651|B|Australia|2020-03-08	Oceania|hCoV-19/Australia/VIC61/2020|EPI ISL 419773|B|Australia|2020-03-13	0.0000342478	Oceania
Oceania|hCoV-19/Australia/NSW153/2020|EPI ISL 427653|B.1.1|Australia|2020-03-08	Oceania|hCoV-19/Australia/VIC61/2020|EPI ISL 419773|B|Australia|2020-03-13	0.0003768909	Oceania
Oceania|hCoV-19/Australia/NSW375/2020|EPI ISL 451635|B.4|Australia|2020-03-08	Oceania|hCoV-19/Australia/VIC61/2020|EPI ISL 419773|B|Australia|2020-03-13	0.0004111309	Oceania
Oceania|hCoV-19/Australia/NSW252/2020|EPI ISL 451517|B.4|Australia|2020-03-08	Oceania|hCoV-19/Australia/VIC61/2020|EPI ISL 419773|B|Australia|2020-03-13	0.0003425787	Oceania
Oceania|hCoV-19/Australia/VIC19/2020|EPI ISL 419738|B.39|Australia|2020-03-08	Oceania|hCoV-19/Australia/VIC61/2020|EPI ISL 419773|B|Australia|2020-03-13	0.0001022552	Oceania
Oceania|hCoV-19/Australia/NSW26/2020|EPI ISL 417389|B.4|Australia|2020-03-09	Oceania|hCoV-19/Australia/VIC61/2020|EPI ISL 419773|B|Australia|2020-03-13	0.0004059543	Oceania
Oceania|hCoV-19/Australia/VIC23/2020|EPI ISL 419743|B.40|Australia|2020-03-09	Oceania|hCoV-19/Australia/VIC61/2020|EPI ISL 419773|B|Australia|2020-03-13	0.0002705856	Oceania
Oceania|hCoV-19/Australia/VIC21/2020|EPI ISL 419740|B.40|Australia|2020-03-09	Oceania|hCoV-19/Australia/VIC61/2020|EPI ISL 419773|B|Australia|2020-03-13	0.0003044151	Oceania
Oceania|hCoV-19/Australia/VIC22/2020|EPI ISL 419742|B.1|Australia|2020-03-09	Oceania|hCoV-19/Australia/VIC61/2020|EPI ISL 419773|B|Australia|2020-03-13	0.0004397955	Oceania
Oceania|hCoV-19/Australia/NSW154/2020|EPI ISL 427652|B.1.1|Australia|2020-03-09	Oceania|hCoV-19/Australia/VIC61/2020|EPI ISL 419773|B|Australia|2020-03-13	0.0003768909	Oceania
Oceania|hCoV-19/Australia/NSW2155/2020|EPI ISL 500633|B.4|Australia|2020-03-09	Oceania|hCoV-19/Australia/VIC61/2020|EPI ISL 419773|B|Australia|2020-03-13	0.0003382843	Oceania
Oceania|hCoV-19/Australia/NSW2154/2020|EPI ISL 500632|B.1.1|Australia|2020-03-09	Oceania|hCoV-19/Australia/VIC61/2020|EPI ISL 419773|B|Australia|2020-03-13	0.0004398303	Oceania
Oceania|hCoV-19/Australia/VIC26/2020|EPI ISL 419745|B.3|Australia|2020-03-10	Oceania|hCoV-19/Australia/VIC61/2020|EPI ISL 419773|B|Australia|2020-03-13	0.0002705982	Oceania
Oceania|hCoV-19/Australia/NSW31/2020|EPI ISL 417392|B.4|Australia|2020-03-10	Oceania|hCoV-19/Australia/VIC61/2020|EPI ISL 419773|B|Australia|2020-03-13	0.0003382617	Oceania
Oceania|hCoV-19/Australia/VIC30/2020|EPI ISL 419749|B.4|Australia|2020-03-10	Oceania|hCoV-19/Australia/VIC61/2020|EPI ISL 419773|B|Australia|2020-03-13	0.0003044346	Oceania
Oceania|hCoV-19/Australia/VIC36/2020|EPI ISL 419765|B|Australia|2020-03-10	Oceania|hCoV-19/Australia/VIC61/2020|EPI ISL 419773|B|Australia|2020-03-13	0.0000676329	Oceania
Oceania|hCoV-19/Australia/VIC31/2020|EPI ISL 419750|B.1|Australia|2020-03-10	Oceania|hCoV-19/Australia/VIC61/2020|EPI ISL 419773|B|Australia|2020-03-13	0.0003721021	Oceania
Oceania|hCoV-19/Australia/NSW36/2020|EPI ISL 417394|B.40|Australia|2020-03-10	Oceania|hCoV-19/Australia/VIC61/2020|EPI ISL 419773|B|Australia|2020-03-13	0.0002055133	Oceania
Oceania|hCoV-19/Australia/NSW38/2020|EPI ISL 417396|B.6|Australia|2020-03-10	Oceania|hCoV-19/Australia/VIC61/2020|EPI ISL 419773|B|Australia|2020-03-13	0.0003083092	Oceania
Oceania|hCoV-19/Australia/NSW41/2020|EPI ISL 417399|B.40|Australia|2020-03-10	Oceania|hCoV-19/Australia/VIC61/2020|EPI ISL 419773|B|Australia|2020-03-13	0.0001027442	Oceania
Oceania|hCoV-19/Australia/NSW44/2020|EPI ISL 417400|B.6|Australia|2020-03-10	Oceania|hCoV-19/Australia/VIC61/2020|EPI ISL 419773|B|Australia|2020-03-13	0.0003083002	Oceania
Oceania|hCoV-19/Australia/NSW46/2020|EPI ISL 427658|B.3|Australia|2020-03-10	Oceania|hCoV-19/Australia/VIC61/2020|EPI ISL 419773|B|Australia|2020-03-13	0.0002741489	Oceania
Oceania|hCoV-19/Australia/NSW51/2020|EPI ISL 427660|B.40|Australia|2020-03-10	Oceania|hCoV-19/Australia/VIC61/2020|EPI ISL 419773|B|Australia|2020-03-13	0.0001027477	Oceania
Oceania|hCoV-19/Australia/NSW376/2020|EPI ISL 451636|B.4|Australia|2020-03-10	Oceania|hCoV-19/Australia/VIC61/2020|EPI ISL 419773|B|Australia|2020-03-13	0.0003425888	Oceania
Oceania|hCoV-19/Australia/NSW103/2020|EPI ISL 427657|B.1.5|Australia|2020-03-10	Oceania|hCoV-19/Australia/VIC61/2020|EPI ISL 419773|B|Australia|2020-03-13	0.0002740564	Oceania
Oceania|hCoV-19/Australia/NSW63/2020|EPI ISL 427664|B|Australia|2020-03-10	Oceania|hCoV-19/Australia/VIC61/2020|EPI ISL 419773|B|Australia|2020-03-13	0.0002398232	Oceania
Oceania|hCoV-19/Australia/NSW49/2020|EPI ISL 427659|B.6|Australia|2020-03-10	Oceania|hCoV-19/Australia/VIC61/2020|EPI ISL 419773|B|Australia|2020-03-13	0.0003083198	Oceania
Oceania|hCoV-19/Australia/NSW2159/2020|EPI ISL 500637|B.1.5|Australia|2020-03-10	Oceania|hCoV-19/Australia/VIC61/2020|EPI ISL 419773|B|Australia|2020-03-13	0.0003044408	Oceania
Oceania|hCoV-19/Australia/VIC29/2020|EPI ISL 419748|B.1.1|Australia|2020-03-10	Oceania|hCoV-19/Australia/VIC61/2020|EPI ISL 419773|B|Australia|2020-03-13	0.0004736732	Oceania
Oceania|hCoV-19/Australia/NSW2139/2020|EPI ISL 500627|B.4|Australia|2020-03-10	Oceania|hCoV-19/Australia/VIC61/2020|EPI ISL 419773|B|Australia|2020-03-13	0.0003721333	Oceania
Oceania|hCoV-19/New Zealand/20VR0712/2020|EPI ISL 456163|B.1.1|New Zealand|2020-03-11	Oceania|hCoV-19/Australia/VIC61/2020|EPI ISL 419773|B|Australia|2020-03-13	0.0004059614	Oceania
Oceania|hCoV-19/Australia/QLDID921/2020|EPI ISL 417033|B.6|Australia|2020-03-11	Oceania|hCoV-19/Australia/VIC61/2020|EPI ISL 419773|B|Australia|2020-03-13	0.0002705825	Oceania
Oceania|hCoV-19/Australia/VIC44/2020|EPI ISL 419767|B.1|Australia|2020-03-11	Oceania|hCoV-19/Australia/VIC61/2020|EPI ISL 419773|B|Australia|2020-03-13	0.0003382617	Oceania
Oceania|hCoV-19/Australia/VIC39/2020|EPI ISL 419757|B.1|Australia|2020-03-11	Oceania|hCoV-19/Australia/VIC61/2020|EPI ISL 419773|B|Australia|2020-03-13	0.0004398006	Oceania
Oceania|hCoV-19/Australia/QLDID920/2020|EPI ISL 417032|B.1.5|Australia|2020-03-11	Oceania|hCoV-19/Australia/VIC61/2020|EPI ISL 419773|B|Australia|2020-03-13	0.0003044205	Oceania
Oceania|hCoV-19/Australia/VIC45/2020|EPI ISL 419802|B.1.1|Australia|2020-03-11	Oceania|hCoV-19/Australia/VIC61/2020|EPI ISL 419773|B|Australia|2020-03-13	0.0004059614	Oceania
Oceania|hCoV-19/Australia/NSW40/2020|EPI ISL 417398|B.4|Australia|2020-03-11	Oceania|hCoV-19/Australia/VIC61/2020|EPI ISL 419773|B|Australia|2020-03-13	0.0003768537	Oceania
Oceania|hCoV-19/Australia/NSW52/2020|EPI ISL 417405|B|Australia|2020-03-11	Oceania|hCoV-19/Australia/VIC61/2020|EPI ISL 419773|B|Australia|2020-03-13	0.0000342466	Oceania
Oceania|hCoV-19/Australia/NSW39/2020|EPI ISL 417397|B.1.5|Australia|2020-03-11	Oceania|hCoV-19/Australia/VIC61/2020|EPI ISL 419773|B|Australia|2020-03-13	0.0002740470	Oceania
Oceania|hCoV-19/Australia/NSW102/2020|EPI ISL 427656|B.1.5|Australia|2020-03-11	Oceania|hCoV-19/Australia/VIC61/2020|EPI ISL 419773|B|Australia|2020-03-13	0.0002740564	Oceania
Oceania|hCoV-19/Australia/NSW34/2020|EPI ISL 427655|B.4|Australia|2020-03-11	Oceania|hCoV-19/Australia/VIC61/2020|EPI ISL 419773|B|Australia|2020-03-13	0.0003425949	Oceania
Oceania|hCoV-19/Australia/VIC38/2020|EPI ISL 419756|B.1.6|Australia|2020-03-11	Oceania|hCoV-19/Australia/VIC61/2020|EPI ISL 419773|B|Australia|2020-03-13	0.0004059323	Oceania
Oceania|hCoV-19/Australia/NSW218/2020|EPI ISL 427665|B.3|Australia|2020-03-11	Oceania|hCoV-19/Australia/VIC61/2020|EPI ISL 419773|B|Australia|2020-03-13	0.0003083539	Oceania
Oceania|hCoV-19/Australia/VIC43/2020|EPI ISL 419763|B.1.1|Australia|2020-03-11	Oceania|hCoV-19/Australia/VIC61/2020|EPI ISL 419773|B|Australia|2020-03-13	0.0004059610	Oceania
Oceania|hCoV-19/Australia/NSW2156/2020|EPI ISL 500634|B.39|Australia|2020-03-11	Oceania|hCoV-19/Australia/VIC61/2020|EPI ISL 419773|B|Australia|2020-03-13	0.0001352891	Oceania
Oceania|hCoV-19/Australia/TAS124/2020|EPI ISL 522589|B|Australia|2020-03-11	Oceania|hCoV-19/Australia/VIC61/2020|EPI ISL 419773|B|Australia|2020-03-13	0.0000346092	Oceania
Oceania|hCoV-19/New Zealand/CoV002/2020|EPI ISL 417212|B.31|New Zealand|2020-03-11	Oceania|hCoV-19/Australia/VIC61/2020|EPI ISL 419773|B|Australia|2020-03-13	0.0002376650	Oceania
Oceania|hCoV-19/Australia/VIC50/2020|EPI ISL 419766|B.1|Australia|2020-03-12	Oceania|hCoV-19/Australia/VIC61/2020|EPI ISL 419773|B|Australia|2020-03-13	0.0003721020	Oceania
Oceania|hCoV-19/Australia/VIC55/2020|EPI ISL 419776|B|Australia|2020-03-12	Oceania|hCoV-19/Australia/VIC61/2020|EPI ISL 419773|B|Australia|2020-03-13	0.0000676310	Oceania
Oceania|hCoV-19/Australia/VIC52/2020|EPI ISL 419768|B.1.1.71|Australia|2020-03-12	Oceania|hCoV-19/Australia/VIC61/2020|EPI ISL 419773|B|Australia|2020-03-13	0.0005074832	Oceania
Oceania|hCoV-19/Australia/VIC58/2020|EPI ISL 419784|B.4|Australia|2020-03-12	Oceania|hCoV-19/Australia/VIC61/2020|EPI ISL 419773|B|Australia|2020-03-13	0.0002705904	Oceania
Oceania|hCoV-19/Australia/VIC54/2020|EPI ISL 419770|B.1|Australia|2020-03-12	Oceania|hCoV-19/Australia/VIC61/2020|EPI ISL 419773|B|Australia|2020-03-13	0.0003382617	Oceania
Oceania|hCoV-19/Australia/VIC47/2020|EPI ISL 419759|B.40|Australia|2020-03-12	Oceania|hCoV-19/Australia/VIC61/2020|EPI ISL 419773|B|Australia|2020-03-13	0.0003044293	Oceania
Oceania|hCoV-19/Australia/NSW50/2020|EPI ISL 417404|B.1.1|Australia|2020-03-12	Oceania|hCoV-19/Australia/VIC61/2020|EPI ISL 419773|B|Australia|2020-03-13	0.0004111482	Oceania
Oceania|hCoV-19/Australia/NSW254/2020|EPI ISL 451519|B.4|Australia|2020-03-12	Oceania|hCoV-19/Australia/VIC61/2020|EPI ISL 419773|B|Australia|2020-03-13	0.0004454011	Oceania
Oceania|hCoV-19/Australia/VIC48/2020|EPI ISL 419762|B.1|Australia|2020-03-12	Oceania|hCoV-19/Australia/VIC61/2020|EPI ISL 419773|B|Australia|2020-03-13	0.0003721143	Oceania
Oceania|hCoV-19/Australia/NSW2158/2020|EPI ISL 500636|B.1.5|Australia|2020-03-12	Oceania|hCoV-19/Australia/VIC61/2020|EPI ISL 419773|B|Australia|2020-03-13	0.0003382846	Oceania
Oceania|hCoV-19/Australia/VIC49/2020|EPI ISL 419764|B.1|Australia|2020-03-12	Oceania|hCoV-19/Australia/VIC61/2020|EPI ISL 419773|B|Australia|2020-03-13	0.0004059379	Oceania
Oceania|hCoV-19/New Zealand/20VR0334/2020|EPI ISL 456157|B.1|New Zealand|2020-03-12	Oceania|hCoV-19/Australia/VIC61/2020|EPI ISL 419773|B|Australia|2020-03-13	0.0003766499	Oceania
Oceania|hCoV-19/Australia/VIC62/2020|EPI ISL 419774|B.1|Australia|2020-03-13	Oceania|hCoV-19/Australia/VIC61/2020|EPI ISL 419773|B|Australia|2020-03-13	0.0003382617	Oceania
Oceania|hCoV-19/Australia/NSW2011/2020|EPI ISL 500598|B.4|Australia|2020-03-13	Oceania|hCoV-19/Australia/VIC61/2020|EPI ISL 419773|B|Australia|2020-03-13	0.0004398133	Oceania
Oceania|hCoV-19/Australia/VIC66/2020|EPI ISL 419780|B.4|Australia|2020-03-13	Oceania|hCoV-19/Australia/VIC61/2020|EPI ISL 419773|B|Australia|2020-03-13	0.0002705904	Oceania
Oceania|hCoV-19/Australia/VIC70/2020|EPI ISL 419786|B|Australia|2020-03-13	Oceania|hCoV-19/Australia/VIC61/2020|EPI ISL 419773|B|Australia|2020-03-13	0.0000338148	Oceania
Oceania|hCoV-19/Australia/WA02/2020|EPI ISL 420532|B.1.98|Australia|2020-03-13	Oceania|hCoV-19/Australia/VIC61/2020|EPI ISL 419773|B|Australia|2020-03-13	0.0003387790	Oceania
Oceania|hCoV-19/Australia/NSW45/2020|EPI ISL 417401|B.6|Australia|2020-03-13	Oceania|hCoV-19/Australia/VIC61/2020|EPI ISL 419773|B|Australia|2020-03-13	0.0002740389	Oceania
Oceania|hCoV-19/Australia/NSW47/2020|EPI ISL 417402|B.1.5|Australia|2020-03-13	Oceania|hCoV-19/Australia/VIC61/2020|EPI ISL 419773|B|Australia|2020-03-13	0.0003425931	Oceania
Oceania|hCoV-19/Australia/NSW607/2020|EPI ISL 490017|B.40|Australia|2020-03-13	Oceania|hCoV-19/Australia/VIC61/2020|EPI ISL 419773|B|Australia|2020-03-13	0.0001027477	Oceania
Oceania|hCoV-19/Australia/NSW592/2020|EPI ISL 478704|B.1.5|Australia|2020-03-13	Oceania|hCoV-19/Australia/VIC61/2020|EPI ISL 419773|B|Australia|2020-03-13	0.0002740564	Oceania
Oceania|hCoV-19/Australia/NSW2147/2020|EPI ISL 500628|B.1.5|Australia|2020-03-13	Oceania|hCoV-19/Australia/VIC61/2020|EPI ISL 419773|B|Australia|2020-03-13	0.0003721268	Oceania
Oceania|hCoV-19/Australia/VIC64/2020|EPI ISL 419778|B.1|Australia|2020-03-13	Oceania|hCoV-19/Australia/VIC61/2020|EPI ISL 419773|B|Australia|2020-03-13	0.0004066945	Oceania
Oceania|hCoV-19/Australia/NSW02/2020|EPI ISL 408976|B|Australia|2020-01-22	Oceania|hCoV-19/Australia/VIC63/2020|EPI ISL 419775|B.1|Australia|2020-03-13	0.0002372841	Oceania
Oceania|hCoV-19/Australia/NSW01/2020|EPI ISL 407893|A|Australia|2020-01-24	Oceania|hCoV-19/Australia/VIC63/2020|EPI ISL 419775|B.1|Australia|2020-03-13	0.0002369439	Oceania
Oceania|hCoV-19/Australia/NSW04/2020|EPI ISL 417030|A|Australia|2020-01-24	Oceania|hCoV-19/Australia/VIC63/2020|EPI ISL 419775|B.1|Australia|2020-03-13	0.0003385122	Oceania
Oceania|hCoV-19/Australia/VIC02/2020|EPI ISL 416410|B|Australia|2020-01-24	Oceania|hCoV-19/Australia/VIC63/2020|EPI ISL 419775|B.1|Australia|2020-03-13	0.0002373324	Oceania
Oceania|hCoV-19/Australia/VIC01/2020|EPI ISL 406844|B|Australia|2020-01-25	Oceania|hCoV-19/Australia/VIC63/2020|EPI ISL 419775|B.1|Australia|2020-03-13	0.0002709154	Oceania
Oceania|hCoV-19/Australia/NSW03/2020|EPI ISL 408977|B|Australia|2020-01-25	Oceania|hCoV-19/Australia/VIC63/2020|EPI ISL 419775|B.1|Australia|2020-03-13	0.0002031000	Oceania
Oceania|hCoV-19/Australia/NSW2153/2020|EPI ISL 509505|B.1.5|Australia|2020-01-25	Oceania|hCoV-19/Australia/VIC63/2020|EPI ISL 419775|B.1|Australia|2020-03-13	0.0000676958	Oceania
Oceania|hCoV-19/Australia/QLD01/2020|EPI ISL 407894|A|Australia|2020-01-28	Oceania|hCoV-19/Australia/VIC63/2020|EPI ISL 419775|B.1|Australia|2020-03-13	0.0003046723	Oceania
Oceania|hCoV-19/Australia/VPRL014/2020|EPI ISL 455603|B.1|Australia|2020-01-30	Oceania|hCoV-19/Australia/VIC63/2020|EPI ISL 419775|B.1|Australia|2020-03-13	0.0002369439	Oceania
Oceania|hCoV-19/Australia/QLD02/2020|EPI ISL 407896|A|Australia|2020-01-30	Oceania|hCoV-19/Australia/VIC63/2020|EPI ISL 419775|B.1|Australia|2020-03-13	0.0003723927	Oceania
Oceania|hCoV-19/Australia/SA01/2020|EPI ISL 480778|B.1|Australia|2020-01-30	Oceania|hCoV-19/Australia/VIC63/2020|EPI ISL 419775|B.1|Australia|2020-03-13	0.0002370000	Oceania
Oceania|hCoV-19/Australia/SA04/2020|EPI ISL 480781|B.1|Australia|2020-01-30	Oceania|hCoV-19/Australia/VIC63/2020|EPI ISL 419775|B.1|Australia|2020-03-13	0.0002383717	Oceania
Oceania|hCoV-19/Australia/VIC13/2020|EPI ISL 419733|B|Australia|2020-01-31	Oceania|hCoV-19/Australia/VIC63/2020|EPI ISL 419775|B.1|Australia|2020-03-13	0.0003046636	Oceania
Oceania|hCoV-19/Australia/VIC14/2020|EPI ISL 419734|B|Australia|2020-02-02	Oceania|hCoV-19/Australia/VIC63/2020|EPI ISL 419775|B.1|Australia|2020-03-13	0.0002047886	Oceania
Oceania|hCoV-19/Australia/QLD03/2020|EPI ISL 410717|A|Australia|2020-02-05	Oceania|hCoV-19/Australia/VIC63/2020|EPI ISL 419775|B.1|Australia|2020-03-13	0.0003385319	Oceania
Oceania|hCoV-19/Australia/QLD04/2020|EPI ISL 410718|A|Australia|2020-02-05	Oceania|hCoV-19/Australia/VIC63/2020|EPI ISL 419775|B.1|Australia|2020-03-13	0.0003046723	Oceania
Oceania|hCoV-19/Australia/VIC07/2020|EPI ISL 416415|A|Australia|2020-02-08	Oceania|hCoV-19/Australia/VIC63/2020|EPI ISL 419775|B.1|Australia|2020-03-13	0.0003385318	Oceania
Oceania|hCoV-19/Australia/SAP097/2020|EPI ISL 468039|B|Australia|2020-02-22	Oceania|hCoV-19/Australia/VIC63/2020|EPI ISL 419775|B.1|Australia|2020-03-13	0.0002708237	Oceania
Oceania|hCoV-19/Australia/WA11/2020|EPI ISL 420456|B|Australia|2020-02-22	Oceania|hCoV-19/Australia/VIC63/2020|EPI ISL 419775|B.1|Australia|2020-03-13	0.0002708387	Oceania
Oceania|hCoV-19/Australia/WA34/2020|EPI ISL 470851|B|Australia|2020-02-27	Oceania|hCoV-19/Australia/VIC63/2020|EPI ISL 419775|B.1|Australia|2020-03-13	0.0002708112	Oceania
Oceania|hCoV-19/New Zealand/20VR0174/2020|EPI ISL 413490|B.4|New Zealand|2020-02-27	Oceania|hCoV-19/Australia/VIC63/2020|EPI ISL 419775|B.1|Australia|2020-03-13	0.0003386206	Oceania
Oceania|hCoV-19/Australia/NSW05/2020|EPI ISL 412975|B.4|Australia|2020-02-28	Oceania|hCoV-19/Australia/VIC63/2020|EPI ISL 419775|B.1|Australia|2020-03-13	0.0003724380	Oceania
Oceania|hCoV-19/Australia/QLDID922/2020|EPI ISL 418799|B|Australia|2020-02-28	Oceania|hCoV-19/Australia/VIC63/2020|EPI ISL 419775|B.1|Australia|2020-03-13	0.0003385220	Oceania
Oceania|hCoV-19/Australia/NSW09/2020|EPI ISL 413595|B.4|Australia|2020-02-28	Oceania|hCoV-19/Australia/VIC63/2020|EPI ISL 419775|B.1|Australia|2020-03-13	0.0004114881	Oceania
Oceania|hCoV-19/Australia/NSW08/2020|EPI ISL 413594|B|Australia|2020-02-28	Oceania|hCoV-19/Australia/VIC63/2020|EPI ISL 419775|B.1|Australia|2020-03-13	0.0001714102	Oceania
Oceania|hCoV-19/Australia/NSW10/2020|EPI ISL 413596|B|Australia|2020-02-28	Oceania|hCoV-19/Australia/VIC63/2020|EPI ISL 419775|B.1|Australia|2020-03-13	0.0001714160	Oceania
Oceania|hCoV-19/Australia/NSW219/2020|EPI ISL 427643|B|Australia|2020-02-28	Oceania|hCoV-19/Australia/VIC63/2020|EPI ISL 419775|B.1|Australia|2020-03-13	0.0001714219	Oceania
Oceania|hCoV-19/Australia/NSW07/2020|EPI ISL 413214|B.4|Australia|2020-02-29	Oceania|hCoV-19/Australia/VIC63/2020|EPI ISL 419775|B.1|Australia|2020-03-13	0.0003385630	Oceania
Oceania|hCoV-19/Australia/QLD09/2020|EPI ISL 414414|B.4|Australia|2020-02-29	Oceania|hCoV-19/Australia/VIC63/2020|EPI ISL 419775|B.1|Australia|2020-03-13	0.0003724273	Oceania
Oceania|hCoV-19/Australia/NSW06/2020|EPI ISL 413213|B.4|Australia|2020-02-29	Oceania|hCoV-19/Australia/VIC63/2020|EPI ISL 419775|B.1|Australia|2020-03-13	0.0004062998	Oceania
Oceania|hCoV-19/New Zealand/20VR0189/2020|EPI ISL 416519|B.1.1|New Zealand|2020-03-02	Oceania|hCoV-19/Australia/VIC63/2020|EPI ISL 419775|B.1|Australia|2020-03-13	0.0001353983	Oceania
Oceania|hCoV-19/Australia/VIC04/2020|EPI ISL 416412|B.4|Australia|2020-03-02	Oceania|hCoV-19/Australia/VIC63/2020|EPI ISL 419775|B.1|Australia|2020-03-13	0.0004740360	Oceania
Oceania|hCoV-19/Australia/NSW11/2020|EPI ISL 413597|B.4|Australia|2020-03-02	Oceania|hCoV-19/Australia/VIC63/2020|EPI ISL 419775|B.1|Australia|2020-03-13	0.0003085877	Oceania
Oceania|hCoV-19/Australia/NSW217/2020|EPI ISL 427644|B.4|Australia|2020-03-02	Oceania|hCoV-19/Australia/VIC63/2020|EPI ISL 419775|B.1|Australia|2020-03-13	0.0003085983	Oceania
Oceania|hCoV-19/Australia/SAP098/2020|EPI ISL 483066|B.4|Australia|2020-03-03	Oceania|hCoV-19/Australia/VIC63/2020|EPI ISL 419775|B.1|Australia|2020-03-13	0.0004063373	Oceania
Oceania|hCoV-19/Australia/NSW15/2020|EPI ISL 417383|B.4|Australia|2020-03-03	Oceania|hCoV-19/Australia/VIC63/2020|EPI ISL 419775|B.1|Australia|2020-03-13	0.0004062927	Oceania
Oceania|hCoV-19/New Zealand/20VR1109/2020|EPI ISL 456190|B.31|New Zealand|2020-03-03	Oceania|hCoV-19/Australia/VIC63/2020|EPI ISL 419775|B.1|Australia|2020-03-13	0.0005418186	Oceania
Oceania|hCoV-19/Australia/NSW14/2020|EPI ISL 413600|B.4|Australia|2020-03-03	Oceania|hCoV-19/Australia/VIC63/2020|EPI ISL 419775|B.1|Australia|2020-03-13	0.0003085913	Oceania
Oceania|hCoV-19/Australia/NSW22/2020|EPI ISL 427649|B.4|Australia|2020-03-03	Oceania|hCoV-19/Australia/VIC63/2020|EPI ISL 419775|B.1|Australia|2020-03-13	0.0003429041	Oceania
Oceania|hCoV-19/Australia/VPRL004/2020|EPI ISL 455596|B.4|Australia|2020-03-03	Oceania|hCoV-19/Australia/VIC63/2020|EPI ISL 419775|B.1|Australia|2020-03-13	0.0004063648	Oceania
Oceania|hCoV-19/Australia/SAP217/2020|EPI ISL 483073|B|Australia|2020-03-03	Oceania|hCoV-19/Australia/VIC63/2020|EPI ISL 419775|B.1|Australia|2020-03-13	0.0003079782	Oceania
Oceania|hCoV-19/Australia/SAP099/2020|EPI ISL 468038|B.4|Australia|2020-03-04	Oceania|hCoV-19/Australia/VIC63/2020|EPI ISL 419775|B.1|Australia|2020-03-13	0.0004402285	Oceania
Oceania|hCoV-19/Australia/NSW21/2020|EPI ISL 417386|B.4|Australia|2020-03-04	Oceania|hCoV-19/Australia/VIC63/2020|EPI ISL 419775|B.1|Australia|2020-03-13	0.0003724446	Oceania
Oceania|hCoV-19/Australia/WA06/2020|EPI ISL 420534|B.1.98|Australia|2020-03-04	Oceania|hCoV-19/Australia/VIC63/2020|EPI ISL 419775|B.1|Australia|2020-03-13	0.0001016943	Oceania
Oceania|hCoV-19/Australia/NSW12/2020|EPI ISL 413598|B.4|Australia|2020-03-04	Oceania|hCoV-19/Australia/VIC63/2020|EPI ISL 419775|B.1|Australia|2020-03-13	0.0004114881	Oceania
Oceania|hCoV-19/Australia/NSW23/2020|EPI ISL 427650|B.4|Australia|2020-03-04	Oceania|hCoV-19/Australia/VIC63/2020|EPI ISL 419775|B.1|Australia|2020-03-13	0.0003428880	Oceania
Oceania|hCoV-19/Australia/NSW65/2020|EPI ISL 427645|B.4|Australia|2020-03-04	Oceania|hCoV-19/Australia/VIC63/2020|EPI ISL 419775|B.1|Australia|2020-03-13	0.0003771847	Oceania
Oceania|hCoV-19/Australia/NSW13/2020|EPI ISL 413599|B.4|Australia|2020-03-04	Oceania|hCoV-19/Australia/VIC63/2020|EPI ISL 419775|B.1|Australia|2020-03-13	0.0003428880	Oceania
Oceania|hCoV-19/New Zealand/20VR0195/2020|EPI ISL 534335|B.1.1|New Zealand|2020-03-04	Oceania|hCoV-19/Australia/VIC63/2020|EPI ISL 419775|B.1|Australia|2020-03-13	0.0001369228	Oceania
Oceania|hCoV-19/Australia/NSW25/2020|EPI ISL 417388|B.6|Australia|2020-03-05	Oceania|hCoV-19/Australia/VIC63/2020|EPI ISL 419775|B.1|Australia|2020-03-13	0.0004062692	Oceania
Oceania|hCoV-19/Australia/NSW18/2020|EPI ISL 417384|B.4|Australia|2020-03-05	Oceania|hCoV-19/Australia/VIC63/2020|EPI ISL 419775|B.1|Australia|2020-03-13	0.0004062810	Oceania
Oceania|hCoV-19/Australia/NSW66/2020|EPI ISL 427646|B.4|Australia|2020-03-05	Oceania|hCoV-19/Australia/VIC63/2020|EPI ISL 419775|B.1|Australia|2020-03-13	0.0003771847	Oceania
Oceania|hCoV-19/Australia/TAS54/2020|EPI ISL 522729|B.4|Australia|2020-03-05	Oceania|hCoV-19/Australia/VIC63/2020|EPI ISL 419775|B.1|Australia|2020-03-13	0.0003749636	Oceania
Oceania|hCoV-19/New Zealand/20VR0206/2020|EPI ISL 416526|B.4|New Zealand|2020-03-05	Oceania|hCoV-19/Australia/VIC63/2020|EPI ISL 419775|B.1|Australia|2020-03-13	0.0003766217	Oceania
Oceania|hCoV-19/Australia/NSW24/2020|EPI ISL 417387|B.4|Australia|2020-03-06	Oceania|hCoV-19/Australia/VIC63/2020|EPI ISL 419775|B.1|Australia|2020-03-13	0.0004062999	Oceania
Oceania|hCoV-19/Australia/NSW19/2020|EPI ISL 417385|B.4|Australia|2020-03-06	Oceania|hCoV-19/Australia/VIC63/2020|EPI ISL 419775|B.1|Australia|2020-03-13	0.0004062927	Oceania
Oceania|hCoV-19/Australia/NSW155/2020|EPI ISL 427647|B.1.1|Australia|2020-03-06	Oceania|hCoV-19/Australia/VIC63/2020|EPI ISL 419775|B.1|Australia|2020-03-13	0.0001371340	Oceania
Oceania|hCoV-19/Australia/NSW33/2020|EPI ISL 427654|B.4|Australia|2020-03-06	Oceania|hCoV-19/Australia/VIC63/2020|EPI ISL 419775|B.1|Australia|2020-03-13	0.0003429042	Oceania
Oceania|hCoV-19/Australia/VPRL002/2020|EPI ISL 455595|B|Australia|2020-03-06	Oceania|hCoV-19/Australia/VIC63/2020|EPI ISL 419775|B.1|Australia|2020-03-13	0.0003047137	Oceania
Oceania|hCoV-19/Australia/VIC06/2020|EPI ISL 416414|B.4|Australia|2020-03-06	Oceania|hCoV-19/Australia/VIC63/2020|EPI ISL 419775|B.1|Australia|2020-03-13	0.0004103681	Oceania
Oceania|hCoV-19/Australia/VIC18/2020|EPI ISL 419737|B.40|Australia|2020-03-07	Oceania|hCoV-19/Australia/VIC63/2020|EPI ISL 419775|B.1|Australia|2020-03-13	0.0004740658	Oceania
Oceania|hCoV-19/Australia/NSW27/2020|EPI ISL 417390|B.1.1|Australia|2020-03-08	Oceania|hCoV-19/Australia/VIC63/2020|EPI ISL 419775|B.1|Australia|2020-03-13	0.0002031058	Oceania
Oceania|hCoV-19/Australia/NSW28/2020|EPI ISL 417391|B.4|Australia|2020-03-08	Oceania|hCoV-19/Australia/VIC63/2020|EPI ISL 419775|B.1|Australia|2020-03-13	0.0004740498	Oceania
Oceania|hCoV-19/Australia/NSW35/2020|EPI ISL 417393|B.4|Australia|2020-03-08	Oceania|hCoV-19/Australia/VIC63/2020|EPI ISL 419775|B.1|Australia|2020-03-13	0.0004457881	Oceania
Oceania|hCoV-19/Australia/NSW29/2020|EPI ISL 427651|B|Australia|2020-03-08	Oceania|hCoV-19/Australia/VIC63/2020|EPI ISL 419775|B.1|Australia|2020-03-13	0.0002742958	Oceania
Oceania|hCoV-19/Australia/NSW153/2020|EPI ISL 427653|B.1.1|Australia|2020-03-08	Oceania|hCoV-19/Australia/VIC63/2020|EPI ISL 419775|B.1|Australia|2020-03-13	0.0001371340	Oceania
Oceania|hCoV-19/Australia/NSW375/2020|EPI ISL 451635|B.4|Australia|2020-03-08	Oceania|hCoV-19/Australia/VIC63/2020|EPI ISL 419775|B.1|Australia|2020-03-13	0.0004458033	Oceania
Oceania|hCoV-19/Australia/NSW252/2020|EPI ISL 451517|B.4|Australia|2020-03-08	Oceania|hCoV-19/Australia/VIC63/2020|EPI ISL 419775|B.1|Australia|2020-03-13	0.0003771847	Oceania
Oceania|hCoV-19/Australia/VIC19/2020|EPI ISL 419738|B.39|Australia|2020-03-08	Oceania|hCoV-19/Australia/VIC63/2020|EPI ISL 419775|B.1|Australia|2020-03-13	0.0004410606	Oceania
Oceania|hCoV-19/Australia/NSW26/2020|EPI ISL 417389|B.4|Australia|2020-03-09	Oceania|hCoV-19/Australia/VIC63/2020|EPI ISL 419775|B.1|Australia|2020-03-13	0.0004740551	Oceania
Oceania|hCoV-19/Australia/VIC23/2020|EPI ISL 419743|B.40|Australia|2020-03-09	Oceania|hCoV-19/Australia/VIC63/2020|EPI ISL 419775|B.1|Australia|2020-03-13	0.0004740497	Oceania
Oceania|hCoV-19/Australia/VIC21/2020|EPI ISL 419740|B.40|Australia|2020-03-09	Oceania|hCoV-19/Australia/VIC63/2020|EPI ISL 419775|B.1|Australia|2020-03-13	0.0005079209	Oceania
Oceania|hCoV-19/Australia/VIC22/2020|EPI ISL 419742|B.1|Australia|2020-03-09	Oceania|hCoV-19/Australia/VIC63/2020|EPI ISL 419775|B.1|Australia|2020-03-13	0.0001692494	Oceania
Oceania|hCoV-19/Australia/NSW154/2020|EPI ISL 427652|B.1.1|Australia|2020-03-09	Oceania|hCoV-19/Australia/VIC63/2020|EPI ISL 419775|B.1|Australia|2020-03-13	0.0001371340	Oceania
Oceania|hCoV-19/Australia/NSW2155/2020|EPI ISL 500633|B.4|Australia|2020-03-09	Oceania|hCoV-19/Australia/VIC63/2020|EPI ISL 419775|B.1|Australia|2020-03-13	0.0003724521	Oceania
Oceania|hCoV-19/Australia/NSW2154/2020|EPI ISL 500632|B.1.1|Australia|2020-03-09	Oceania|hCoV-19/Australia/VIC63/2020|EPI ISL 419775|B.1|Australia|2020-03-13	0.0001692628	Oceania
Oceania|hCoV-19/Australia/VIC26/2020|EPI ISL 419745|B.3|Australia|2020-03-10	Oceania|hCoV-19/Australia/VIC63/2020|EPI ISL 419775|B.1|Australia|2020-03-13	0.0002708143	Oceania
Oceania|hCoV-19/Australia/NSW31/2020|EPI ISL 417392|B.4|Australia|2020-03-10	Oceania|hCoV-19/Australia/VIC63/2020|EPI ISL 419775|B.1|Australia|2020-03-13	0.0004062927	Oceania
Oceania|hCoV-19/Australia/VIC30/2020|EPI ISL 419749|B.4|Australia|2020-03-10	Oceania|hCoV-19/Australia/VIC63/2020|EPI ISL 419775|B.1|Australia|2020-03-13	0.0003724338	Oceania
Oceania|hCoV-19/Australia/VIC36/2020|EPI ISL 419765|B|Australia|2020-03-10	Oceania|hCoV-19/Australia/VIC63/2020|EPI ISL 419775|B.1|Australia|2020-03-13	0.0003385535	Oceania
Oceania|hCoV-19/Australia/VIC31/2020|EPI ISL 419750|B.1|Australia|2020-03-10	Oceania|hCoV-19/Australia/VIC63/2020|EPI ISL 419775|B.1|Australia|2020-03-13	0.0001015407	Oceania
Oceania|hCoV-19/Australia/NSW36/2020|EPI ISL 417394|B.40|Australia|2020-03-10	Oceania|hCoV-19/Australia/VIC63/2020|EPI ISL 419775|B.1|Australia|2020-03-13	0.0003771895	Oceania
Oceania|hCoV-19/Australia/NSW38/2020|EPI ISL 417396|B.6|Australia|2020-03-10	Oceania|hCoV-19/Australia/VIC63/2020|EPI ISL 419775|B.1|Australia|2020-03-13	0.0003428823	Oceania
Oceania|hCoV-19/Australia/NSW41/2020|EPI ISL 417399|B.40|Australia|2020-03-10	Oceania|hCoV-19/Australia/VIC63/2020|EPI ISL 419775|B.1|Australia|2020-03-13	0.0002742863	Oceania
Oceania|hCoV-19/Australia/NSW44/2020|EPI ISL 417400|B.6|Australia|2020-03-10	Oceania|hCoV-19/Australia/VIC63/2020|EPI ISL 419775|B.1|Australia|2020-03-13	0.0003428722	Oceania
Oceania|hCoV-19/Australia/NSW46/2020|EPI ISL 427658|B.3|Australia|2020-03-10	Oceania|hCoV-19/Australia/VIC63/2020|EPI ISL 419775|B.1|Australia|2020-03-13	0.0002400693	Oceania
Oceania|hCoV-19/Australia/NSW51/2020|EPI ISL 427660|B.40|Australia|2020-03-10	Oceania|hCoV-19/Australia/VIC63/2020|EPI ISL 419775|B.1|Australia|2020-03-13	0.0002742957	Oceania
Oceania|hCoV-19/Australia/NSW376/2020|EPI ISL 451636|B.4|Australia|2020-03-10	Oceania|hCoV-19/Australia/VIC63/2020|EPI ISL 419775|B.1|Australia|2020-03-13	0.0003771958	Oceania
Oceania|hCoV-19/Australia/NSW103/2020|EPI ISL 427657|B.1.5|Australia|2020-03-10	Oceania|hCoV-19/Australia/VIC63/2020|EPI ISL 419775|B.1|Australia|2020-03-13	0.0000342777	Oceania
Oceania|hCoV-19/Australia/NSW63/2020|EPI ISL 427664|B|Australia|2020-03-10	Oceania|hCoV-19/Australia/VIC63/2020|EPI ISL 419775|B.1|Australia|2020-03-13	0.0002057247	Oceania
Oceania|hCoV-19/Australia/NSW49/2020|EPI ISL 427659|B.6|Australia|2020-03-10	Oceania|hCoV-19/Australia/VIC63/2020|EPI ISL 419775|B.1|Australia|2020-03-13	0.0003428941	Oceania
Oceania|hCoV-19/Australia/NSW2159/2020|EPI ISL 500637|B.1.5|Australia|2020-03-10	Oceania|hCoV-19/Australia/VIC63/2020|EPI ISL 419775|B.1|Australia|2020-03-13	0.0000338462	Oceania
Oceania|hCoV-19/Australia/VIC29/2020|EPI ISL 419748|B.1.1|Australia|2020-03-10	Oceania|hCoV-19/Australia/VIC63/2020|EPI ISL 419775|B.1|Australia|2020-03-13	0.0002031196	Oceania
Oceania|hCoV-19/Australia/NSW2139/2020|EPI ISL 500627|B.4|Australia|2020-03-10	Oceania|hCoV-19/Australia/VIC63/2020|EPI ISL 419775|B.1|Australia|2020-03-13	0.0004402042	Oceania
Oceania|hCoV-19/New Zealand/20VR0712/2020|EPI ISL 456163|B.1.1|New Zealand|2020-03-11	Oceania|hCoV-19/Australia/VIC63/2020|EPI ISL 419775|B.1|Australia|2020-03-13	0.0001353983	Oceania
Oceania|hCoV-19/Australia/QLDID921/2020|EPI ISL 417033|B.6|Australia|2020-03-11	Oceania|hCoV-19/Australia/VIC63/2020|EPI ISL 419775|B.1|Australia|2020-03-13	0.0003385436	Oceania
Oceania|hCoV-19/Australia/VIC44/2020|EPI ISL 419767|B.1|Australia|2020-03-11	Oceania|hCoV-19/Australia/VIC63/2020|EPI ISL 419775|B.1|Australia|2020-03-13	0.0000000000	Oceania
Oceania|hCoV-19/Australia/VIC39/2020|EPI ISL 419757|B.1|Australia|2020-03-11	Oceania|hCoV-19/Australia/VIC63/2020|EPI ISL 419775|B.1|Australia|2020-03-13	0.0001692514	Oceania
Oceania|hCoV-19/Australia/QLDID920/2020|EPI ISL 417032|B.1.5|Australia|2020-03-11	Oceania|hCoV-19/Australia/VIC63/2020|EPI ISL 419775|B.1|Australia|2020-03-13	0.0000338439	Oceania
Oceania|hCoV-19/Australia/VIC45/2020|EPI ISL 419802|B.1.1|Australia|2020-03-11	Oceania|hCoV-19/Australia/VIC63/2020|EPI ISL 419775|B.1|Australia|2020-03-13	0.0001353983	Oceania
Oceania|hCoV-19/Australia/NSW40/2020|EPI ISL 417398|B.4|Australia|2020-03-11	Oceania|hCoV-19/Australia/VIC63/2020|EPI ISL 419775|B.1|Australia|2020-03-13	0.0004114929	Oceania
Oceania|hCoV-19/Australia/NSW52/2020|EPI ISL 417405|B|Australia|2020-03-11	Oceania|hCoV-19/Australia/VIC63/2020|EPI ISL 419775|B.1|Australia|2020-03-13	0.0002742864	Oceania
Oceania|hCoV-19/Australia/NSW39/2020|EPI ISL 417397|B.1.5|Australia|2020-03-11	Oceania|hCoV-19/Australia/VIC63/2020|EPI ISL 419775|B.1|Australia|2020-03-13	0.0000342765	Oceania
Oceania|hCoV-19/Australia/NSW102/2020|EPI ISL 427656|B.1.5|Australia|2020-03-11	Oceania|hCoV-19/Australia/VIC63/2020|EPI ISL 419775|B.1|Australia|2020-03-13	0.0000342777	Oceania
Oceania|hCoV-19/Australia/NSW34/2020|EPI ISL 427655|B.4|Australia|2020-03-11	Oceania|hCoV-19/Australia/VIC63/2020|EPI ISL 419775|B.1|Australia|2020-03-13	0.0003772025	Oceania
Oceania|hCoV-19/Australia/VIC38/2020|EPI ISL 419756|B.1.6|Australia|2020-03-11	Oceania|hCoV-19/Australia/VIC63/2020|EPI ISL 419775|B.1|Australia|2020-03-13	0.0001353886	Oceania
Oceania|hCoV-19/Australia/NSW218/2020|EPI ISL 427665|B.3|Australia|2020-03-11	Oceania|hCoV-19/Australia/VIC63/2020|EPI ISL 419775|B.1|Australia|2020-03-13	0.0002743083	Oceania
Oceania|hCoV-19/Australia/VIC43/2020|EPI ISL 419763|B.1.1|Australia|2020-03-11	Oceania|hCoV-19/Australia/VIC63/2020|EPI ISL 419775|B.1|Australia|2020-03-13	0.0001692763	Oceania
Oceania|hCoV-19/Australia/NSW2156/2020|EPI ISL 500634|B.39|Australia|2020-03-11	Oceania|hCoV-19/Australia/VIC63/2020|EPI ISL 419775|B.1|Australia|2020-03-13	0.0004063339	Oceania
Oceania|hCoV-19/Australia/TAS124/2020|EPI ISL 522589|B|Australia|2020-03-11	Oceania|hCoV-19/Australia/VIC63/2020|EPI ISL 419775|B.1|Australia|2020-03-13	0.0003096717	Oceania
Oceania|hCoV-19/New Zealand/CoV002/2020|EPI ISL 417212|B.31|New Zealand|2020-03-11	Oceania|hCoV-19/Australia/VIC63/2020|EPI ISL 419775|B.1|Australia|2020-03-13	0.0004078517	Oceania
Oceania|hCoV-19/Australia/VIC50/2020|EPI ISL 419766|B.1|Australia|2020-03-12	Oceania|hCoV-19/Australia/VIC63/2020|EPI ISL 419775|B.1|Australia|2020-03-13	0.0001015407	Oceania
Oceania|hCoV-19/Australia/VIC55/2020|EPI ISL 419776|B|Australia|2020-03-12	Oceania|hCoV-19/Australia/VIC63/2020|EPI ISL 419775|B.1|Australia|2020-03-13	0.0003385437	Oceania
Oceania|hCoV-19/Australia/VIC52/2020|EPI ISL 419768|B.1.1.71|Australia|2020-03-12	Oceania|hCoV-19/Australia/VIC63/2020|EPI ISL 419775|B.1|Australia|2020-03-13	0.0002369617	Oceania
Oceania|hCoV-19/Australia/VIC58/2020|EPI ISL 419784|B.4|Australia|2020-03-12	Oceania|hCoV-19/Australia/VIC63/2020|EPI ISL 419775|B.1|Australia|2020-03-13	0.0003385535	Oceania
Oceania|hCoV-19/Australia/VIC54/2020|EPI ISL 419770|B.1|Australia|2020-03-12	Oceania|hCoV-19/Australia/VIC63/2020|EPI ISL 419775|B.1|Australia|2020-03-13	0.0000000000	Oceania
Oceania|hCoV-19/Australia/VIC47/2020|EPI ISL 419759|B.40|Australia|2020-03-12	Oceania|hCoV-19/Australia/VIC63/2020|EPI ISL 419775|B.1|Australia|2020-03-13	0.0005079445	Oceania
Oceania|hCoV-19/Australia/NSW50/2020|EPI ISL 417404|B.1.1|Australia|2020-03-12	Oceania|hCoV-19/Australia/VIC63/2020|EPI ISL 419775|B.1|Australia|2020-03-13	0.0001714152	Oceania
Oceania|hCoV-19/Australia/NSW254/2020|EPI ISL 451519|B.4|Australia|2020-03-12	Oceania|hCoV-19/Australia/VIC63/2020|EPI ISL 419775|B.1|Australia|2020-03-13	0.0004801059	Oceania
Oceania|hCoV-19/Australia/VIC48/2020|EPI ISL 419762|B.1|Australia|2020-03-12	Oceania|hCoV-19/Australia/VIC63/2020|EPI ISL 419775|B.1|Australia|2020-03-13	0.0001015441	Oceania
Oceania|hCoV-19/Australia/NSW2158/2020|EPI ISL 500636|B.1.5|Australia|2020-03-12	Oceania|hCoV-19/Australia/VIC63/2020|EPI ISL 419775|B.1|Australia|2020-03-13	0.0000676958	Oceania
Oceania|hCoV-19/Australia/VIC49/2020|EPI ISL 419764|B.1|Australia|2020-03-12	Oceania|hCoV-19/Australia/VIC63/2020|EPI ISL 419775|B.1|Australia|2020-03-13	0.0001354363	Oceania
Oceania|hCoV-19/New Zealand/20VR0334/2020|EPI ISL 456157|B.1|New Zealand|2020-03-12	Oceania|hCoV-19/Australia/VIC63/2020|EPI ISL 419775|B.1|Australia|2020-03-13	0.0001369213	Oceania
Oceania|hCoV-19/Australia/VIC62/2020|EPI ISL 419774|B.1|Australia|2020-03-13	Oceania|hCoV-19/Australia/VIC63/2020|EPI ISL 419775|B.1|Australia|2020-03-13	0.0000000000	Oceania
Oceania|hCoV-19/Australia/NSW2011/2020|EPI ISL 500598|B.4|Australia|2020-03-13	Oceania|hCoV-19/Australia/VIC63/2020|EPI ISL 419775|B.1|Australia|2020-03-13	0.0005079503	Oceania
Oceania|hCoV-19/Australia/VIC66/2020|EPI ISL 419780|B.4|Australia|2020-03-13	Oceania|hCoV-19/Australia/VIC63/2020|EPI ISL 419775|B.1|Australia|2020-03-13	0.0003385535	Oceania
Oceania|hCoV-19/Australia/VIC70/2020|EPI ISL 419786|B|Australia|2020-03-13	Oceania|hCoV-19/Australia/VIC63/2020|EPI ISL 419775|B.1|Australia|2020-03-13	0.0003046830	Oceania
Oceania|hCoV-19/Australia/WA02/2020|EPI ISL 420532|B.1.98|Australia|2020-03-13	Oceania|hCoV-19/Australia/VIC63/2020|EPI ISL 419775|B.1|Australia|2020-03-13	0.0000677948	Oceania
Oceania|hCoV-19/Australia/NSW45/2020|EPI ISL 417401|B.6|Australia|2020-03-13	Oceania|hCoV-19/Australia/VIC63/2020|EPI ISL 419775|B.1|Australia|2020-03-13	0.0003085785	Oceania
Oceania|hCoV-19/Australia/NSW47/2020|EPI ISL 417402|B.1.5|Australia|2020-03-13	Oceania|hCoV-19/Australia/VIC63/2020|EPI ISL 419775|B.1|Australia|2020-03-13	0.0001028400	Oceania
Oceania|hCoV-19/Australia/NSW607/2020|EPI ISL 490017|B.40|Australia|2020-03-13	Oceania|hCoV-19/Australia/VIC63/2020|EPI ISL 419775|B.1|Australia|2020-03-13	0.0002742957	Oceania
Oceania|hCoV-19/Australia/NSW592/2020|EPI ISL 478704|B.1.5|Australia|2020-03-13	Oceania|hCoV-19/Australia/VIC63/2020|EPI ISL 419775|B.1|Australia|2020-03-13	0.0000342777	Oceania
Oceania|hCoV-19/Australia/NSW2147/2020|EPI ISL 500628|B.1.5|Australia|2020-03-13	Oceania|hCoV-19/Australia/VIC63/2020|EPI ISL 419775|B.1|Australia|2020-03-13	0.0001015475	Oceania
Oceania|hCoV-19/Australia/VIC64/2020|EPI ISL 419778|B.1|Australia|2020-03-13	Oceania|hCoV-19/Australia/VIC63/2020|EPI ISL 419775|B.1|Australia|2020-03-13	0.0001692609	Oceania
Oceania|hCoV-19/Australia/VIC61/2020|EPI ISL 419773|B|Australia|2020-03-13	Oceania|hCoV-19/Australia/VIC63/2020|EPI ISL 419775|B.1|Australia|2020-03-13	0.0003065194	Oceania
Oceania|hCoV-19/Australia/NSW02/2020|EPI ISL 408976|B|Australia|2020-01-22	Oceania|hCoV-19/Australia/VIC82/2020|EPI ISL 419794|B.40|Australia|2020-03-14	0.0002691250	Oceania
Oceania|hCoV-19/Australia/NSW01/2020|EPI ISL 407893|A|Australia|2020-01-24	Oceania|hCoV-19/Australia/VIC82/2020|EPI ISL 419794|B.40|Australia|2020-03-14	0.0002687420	Oceania
Oceania|hCoV-19/Australia/NSW04/2020|EPI ISL 417030|A|Australia|2020-01-24	Oceania|hCoV-19/Australia/VIC82/2020|EPI ISL 419794|B.40|Australia|2020-03-14	0.0003695430	Oceania
Oceania|hCoV-19/Australia/VIC02/2020|EPI ISL 416410|B|Australia|2020-01-24	Oceania|hCoV-19/Australia/VIC82/2020|EPI ISL 419794|B.40|Australia|2020-03-14	0.0002033970	Oceania
Oceania|hCoV-19/Australia/VIC01/2020|EPI ISL 406844|B|Australia|2020-01-25	Oceania|hCoV-19/Australia/VIC82/2020|EPI ISL 419794|B.40|Australia|2020-03-14	0.0002352235	Oceania
Oceania|hCoV-19/Australia/NSW03/2020|EPI ISL 408977|B|Australia|2020-01-25	Oceania|hCoV-19/Australia/VIC82/2020|EPI ISL 419794|B.40|Australia|2020-03-14	0.0001679457	Oceania
Oceania|hCoV-19/Australia/NSW2153/2020|EPI ISL 509505|B.1.5|Australia|2020-01-25	Oceania|hCoV-19/Australia/VIC82/2020|EPI ISL 419794|B.40|Australia|2020-03-14	0.0003695890	Oceania
Oceania|hCoV-19/Australia/QLD01/2020|EPI ISL 407894|A|Australia|2020-01-28	Oceania|hCoV-19/Australia/VIC82/2020|EPI ISL 419794|B.40|Australia|2020-03-14	0.0003359606	Oceania
Oceania|hCoV-19/Australia/VPRL014/2020|EPI ISL 455603|B.1|Australia|2020-01-30	Oceania|hCoV-19/Australia/VIC82/2020|EPI ISL 419794|B.40|Australia|2020-03-14	0.0003359413	Oceania
Oceania|hCoV-19/Australia/QLD02/2020|EPI ISL 407896|A|Australia|2020-01-30	Oceania|hCoV-19/Australia/VIC82/2020|EPI ISL 419794|B.40|Australia|2020-03-14	0.0004031692	Oceania
Oceania|hCoV-19/Australia/SA01/2020|EPI ISL 480778|B.1|Australia|2020-01-30	Oceania|hCoV-19/Australia/VIC82/2020|EPI ISL 419794|B.40|Australia|2020-03-14	0.0003363932	Oceania
Oceania|hCoV-19/Australia/SA04/2020|EPI ISL 480781|B.1|Australia|2020-01-30	Oceania|hCoV-19/Australia/VIC82/2020|EPI ISL 419794|B.40|Australia|2020-03-14	0.0003379504	Oceania
Oceania|hCoV-19/Australia/VIC13/2020|EPI ISL 419733|B|Australia|2020-01-31	Oceania|hCoV-19/Australia/VIC82/2020|EPI ISL 419794|B.40|Australia|2020-03-14	0.0003363917	Oceania
Oceania|hCoV-19/Australia/VIC14/2020|EPI ISL 419734|B|Australia|2020-02-02	Oceania|hCoV-19/Australia/VIC82/2020|EPI ISL 419794|B.40|Australia|2020-03-14	0.0002389241	Oceania
Oceania|hCoV-19/Australia/QLD03/2020|EPI ISL 410717|A|Australia|2020-02-05	Oceania|hCoV-19/Australia/VIC82/2020|EPI ISL 419794|B.40|Australia|2020-03-14	0.0003695643	Oceania
Oceania|hCoV-19/Australia/QLD04/2020|EPI ISL 410718|A|Australia|2020-02-05	Oceania|hCoV-19/Australia/VIC82/2020|EPI ISL 419794|B.40|Australia|2020-03-14	0.0003359606	Oceania
Oceania|hCoV-19/Australia/VIC07/2020|EPI ISL 416415|A|Australia|2020-02-08	Oceania|hCoV-19/Australia/VIC82/2020|EPI ISL 419794|B.40|Australia|2020-03-14	0.0003695642	Oceania
Oceania|hCoV-19/Australia/SAP097/2020|EPI ISL 468039|B|Australia|2020-02-22	Oceania|hCoV-19/Australia/VIC82/2020|EPI ISL 419794|B.40|Australia|2020-03-14	0.0002351445	Oceania
Oceania|hCoV-19/Australia/WA11/2020|EPI ISL 420456|B|Australia|2020-02-22	Oceania|hCoV-19/Australia/VIC82/2020|EPI ISL 419794|B.40|Australia|2020-03-14	0.0003023575	Oceania
Oceania|hCoV-19/Australia/WA34/2020|EPI ISL 470851|B|Australia|2020-02-27	Oceania|hCoV-19/Australia/VIC82/2020|EPI ISL 419794|B.40|Australia|2020-03-14	0.0002351336	Oceania
Oceania|hCoV-19/New Zealand/20VR0174/2020|EPI ISL 413490|B.4|New Zealand|2020-02-27	Oceania|hCoV-19/Australia/VIC82/2020|EPI ISL 419794|B.40|Australia|2020-03-14	0.0003024091	Oceania
Oceania|hCoV-19/Australia/NSW05/2020|EPI ISL 412975|B.4|Australia|2020-02-28	Oceania|hCoV-19/Australia/VIC82/2020|EPI ISL 419794|B.40|Australia|2020-03-14	0.0003359702	Oceania
Oceania|hCoV-19/Australia/QLDID922/2020|EPI ISL 418799|B|Australia|2020-02-28	Oceania|hCoV-19/Australia/VIC82/2020|EPI ISL 419794|B.40|Australia|2020-03-14	0.0003695536	Oceania
Oceania|hCoV-19/Australia/NSW09/2020|EPI ISL 413595|B.4|Australia|2020-02-28	Oceania|hCoV-19/Australia/VIC82/2020|EPI ISL 419794|B.40|Australia|2020-03-14	0.0003742530	Oceania
Oceania|hCoV-19/Australia/NSW08/2020|EPI ISL 413594|B|Australia|2020-02-28	Oceania|hCoV-19/Australia/VIC82/2020|EPI ISL 419794|B.40|Australia|2020-03-14	0.0002041145	Oceania
Oceania|hCoV-19/Australia/NSW10/2020|EPI ISL 413596|B|Australia|2020-02-28	Oceania|hCoV-19/Australia/VIC82/2020|EPI ISL 419794|B.40|Australia|2020-03-14	0.0002041215	Oceania
Oceania|hCoV-19/Australia/NSW219/2020|EPI ISL 427643|B|Australia|2020-02-28	Oceania|hCoV-19/Australia/VIC82/2020|EPI ISL 419794|B.40|Australia|2020-03-14	0.0002041284	Oceania
Oceania|hCoV-19/Australia/NSW07/2020|EPI ISL 413214|B.4|Australia|2020-02-29	Oceania|hCoV-19/Australia/VIC82/2020|EPI ISL 419794|B.40|Australia|2020-03-14	0.0003023581	Oceania
Oceania|hCoV-19/Australia/QLD09/2020|EPI ISL 414414|B.4|Australia|2020-02-29	Oceania|hCoV-19/Australia/VIC82/2020|EPI ISL 419794|B.40|Australia|2020-03-14	0.0003359606	Oceania
Oceania|hCoV-19/Australia/NSW06/2020|EPI ISL 413213|B.4|Australia|2020-02-29	Oceania|hCoV-19/Australia/VIC82/2020|EPI ISL 419794|B.40|Australia|2020-03-14	0.0003695707	Oceania
Oceania|hCoV-19/New Zealand/20VR0189/2020|EPI ISL 416519|B.1.1|New Zealand|2020-03-02	Oceania|hCoV-19/Australia/VIC82/2020|EPI ISL 419794|B.40|Australia|2020-03-14	0.0004368083	Oceania
Oceania|hCoV-19/Australia/VIC04/2020|EPI ISL 416412|B.4|Australia|2020-03-02	Oceania|hCoV-19/Australia/VIC82/2020|EPI ISL 419794|B.40|Australia|2020-03-14	0.0004367832	Oceania
Oceania|hCoV-19/Australia/NSW11/2020|EPI ISL 413597|B.4|Australia|2020-03-02	Oceania|hCoV-19/Australia/VIC82/2020|EPI ISL 419794|B.40|Australia|2020-03-14	0.0002721592	Oceania
Oceania|hCoV-19/Australia/NSW217/2020|EPI ISL 427644|B.4|Australia|2020-03-02	Oceania|hCoV-19/Australia/VIC82/2020|EPI ISL 419794|B.40|Australia|2020-03-14	0.0002721685	Oceania
Oceania|hCoV-19/Australia/SAP098/2020|EPI ISL 483066|B.4|Australia|2020-03-03	Oceania|hCoV-19/Australia/VIC82/2020|EPI ISL 419794|B.40|Australia|2020-03-14	0.0003696045	Oceania
Oceania|hCoV-19/Australia/NSW15/2020|EPI ISL 417383|B.4|Australia|2020-03-03	Oceania|hCoV-19/Australia/VIC82/2020|EPI ISL 419794|B.40|Australia|2020-03-14	0.0003695642	Oceania
Oceania|hCoV-19/New Zealand/20VR1109/2020|EPI ISL 456190|B.31|New Zealand|2020-03-03	Oceania|hCoV-19/Australia/VIC82/2020|EPI ISL 419794|B.40|Australia|2020-03-14	0.0003695642	Oceania
Oceania|hCoV-19/Australia/NSW14/2020|EPI ISL 413600|B.4|Australia|2020-03-03	Oceania|hCoV-19/Australia/VIC82/2020|EPI ISL 419794|B.40|Australia|2020-03-14	0.0002721624	Oceania
Oceania|hCoV-19/Australia/NSW22/2020|EPI ISL 427649|B.4|Australia|2020-03-03	Oceania|hCoV-19/Australia/VIC82/2020|EPI ISL 419794|B.40|Australia|2020-03-14	0.0003402346	Oceania
Oceania|hCoV-19/Australia/VPRL004/2020|EPI ISL 455596|B.4|Australia|2020-03-03	Oceania|hCoV-19/Australia/VIC82/2020|EPI ISL 419794|B.40|Australia|2020-03-14	0.0003696293	Oceania
Oceania|hCoV-19/Australia/SAP217/2020|EPI ISL 483073|B|Australia|2020-03-03	Oceania|hCoV-19/Australia/VIC82/2020|EPI ISL 419794|B.40|Australia|2020-03-14	0.0003395781	Oceania
Oceania|hCoV-19/Australia/SAP099/2020|EPI ISL 468038|B.4|Australia|2020-03-04	Oceania|hCoV-19/Australia/VIC82/2020|EPI ISL 419794|B.40|Australia|2020-03-14	0.0004032320	Oceania
Oceania|hCoV-19/Australia/NSW21/2020|EPI ISL 417386|B.4|Australia|2020-03-04	Oceania|hCoV-19/Australia/VIC82/2020|EPI ISL 419794|B.40|Australia|2020-03-14	0.0003359761	Oceania
Oceania|hCoV-19/Australia/WA06/2020|EPI ISL 420534|B.1.98|Australia|2020-03-04	Oceania|hCoV-19/Australia/VIC82/2020|EPI ISL 419794|B.40|Australia|2020-03-14	0.0004037815	Oceania
Oceania|hCoV-19/Australia/NSW12/2020|EPI ISL 413598|B.4|Australia|2020-03-04	Oceania|hCoV-19/Australia/VIC82/2020|EPI ISL 419794|B.40|Australia|2020-03-14	0.0003742530	Oceania
Oceania|hCoV-19/Australia/NSW23/2020|EPI ISL 427650|B.4|Australia|2020-03-04	Oceania|hCoV-19/Australia/VIC82/2020|EPI ISL 419794|B.40|Australia|2020-03-14	0.0003061905	Oceania
Oceania|hCoV-19/Australia/NSW65/2020|EPI ISL 427645|B.4|Australia|2020-03-04	Oceania|hCoV-19/Australia/VIC82/2020|EPI ISL 419794|B.40|Australia|2020-03-14	0.0003402187	Oceania
Oceania|hCoV-19/Australia/NSW13/2020|EPI ISL 413599|B.4|Australia|2020-03-04	Oceania|hCoV-19/Australia/VIC82/2020|EPI ISL 419794|B.40|Australia|2020-03-14	0.0003061905	Oceania
Oceania|hCoV-19/New Zealand/20VR0195/2020|EPI ISL 534335|B.1.1|New Zealand|2020-03-04	Oceania|hCoV-19/Australia/VIC82/2020|EPI ISL 419794|B.40|Australia|2020-03-14	0.0004451375	Oceania
Oceania|hCoV-19/Australia/NSW25/2020|EPI ISL 417388|B.6|Australia|2020-03-05	Oceania|hCoV-19/Australia/VIC82/2020|EPI ISL 419794|B.40|Australia|2020-03-14	0.0003695430	Oceania
Oceania|hCoV-19/Australia/NSW18/2020|EPI ISL 417384|B.4|Australia|2020-03-05	Oceania|hCoV-19/Australia/VIC82/2020|EPI ISL 419794|B.40|Australia|2020-03-14	0.0003695536	Oceania
Oceania|hCoV-19/Australia/NSW66/2020|EPI ISL 427646|B.4|Australia|2020-03-05	Oceania|hCoV-19/Australia/VIC82/2020|EPI ISL 419794|B.40|Australia|2020-03-14	0.0003402187	Oceania
Oceania|hCoV-19/Australia/TAS54/2020|EPI ISL 522729|B.4|Australia|2020-03-05	Oceania|hCoV-19/Australia/VIC82/2020|EPI ISL 419794|B.40|Australia|2020-03-14	0.0003382308	Oceania
Oceania|hCoV-19/New Zealand/20VR0206/2020|EPI ISL 416526|B.4|New Zealand|2020-03-05	Oceania|hCoV-19/Australia/VIC82/2020|EPI ISL 419794|B.40|Australia|2020-03-14	0.0003423662	Oceania
Oceania|hCoV-19/Australia/NSW24/2020|EPI ISL 417387|B.4|Australia|2020-03-06	Oceania|hCoV-19/Australia/VIC82/2020|EPI ISL 419794|B.40|Australia|2020-03-14	0.0003695707	Oceania
Oceania|hCoV-19/Australia/NSW19/2020|EPI ISL 417385|B.4|Australia|2020-03-06	Oceania|hCoV-19/Australia/VIC82/2020|EPI ISL 419794|B.40|Australia|2020-03-14	0.0003695642	Oceania
Oceania|hCoV-19/Australia/NSW155/2020|EPI ISL 427647|B.1.1|Australia|2020-03-06	Oceania|hCoV-19/Australia/VIC82/2020|EPI ISL 419794|B.40|Australia|2020-03-14	0.0003742942	Oceania
Oceania|hCoV-19/Australia/NSW33/2020|EPI ISL 427654|B.4|Australia|2020-03-06	Oceania|hCoV-19/Australia/VIC82/2020|EPI ISL 419794|B.40|Australia|2020-03-14	0.0003062048	Oceania
Oceania|hCoV-19/Australia/VPRL002/2020|EPI ISL 455595|B|Australia|2020-03-06	Oceania|hCoV-19/Australia/VIC82/2020|EPI ISL 419794|B.40|Australia|2020-03-14	0.0001343610	Oceania
Oceania|hCoV-19/Australia/VIC06/2020|EPI ISL 416414|B.4|Australia|2020-03-06	Oceania|hCoV-19/Australia/VIC82/2020|EPI ISL 419794|B.40|Australia|2020-03-14	0.0003760105	Oceania
Oceania|hCoV-19/Australia/VIC18/2020|EPI ISL 419737|B.40|Australia|2020-03-07	Oceania|hCoV-19/Australia/VIC82/2020|EPI ISL 419794|B.40|Australia|2020-03-14	0.0002687665	Oceania
Oceania|hCoV-19/Australia/NSW27/2020|EPI ISL 417390|B.1.1|Australia|2020-03-08	Oceania|hCoV-19/Australia/VIC82/2020|EPI ISL 419794|B.40|Australia|2020-03-14	0.0005040302	Oceania
Oceania|hCoV-19/Australia/NSW28/2020|EPI ISL 417391|B.4|Australia|2020-03-08	Oceania|hCoV-19/Australia/VIC82/2020|EPI ISL 419794|B.40|Australia|2020-03-14	0.0004367958	Oceania
Oceania|hCoV-19/Australia/NSW35/2020|EPI ISL 417393|B.4|Australia|2020-03-08	Oceania|hCoV-19/Australia/VIC82/2020|EPI ISL 419794|B.40|Australia|2020-03-14	0.0004082846	Oceania
Oceania|hCoV-19/Australia/NSW29/2020|EPI ISL 427651|B|Australia|2020-03-08	Oceania|hCoV-19/Australia/VIC82/2020|EPI ISL 419794|B.40|Australia|2020-03-14	0.0001020401	Oceania
Oceania|hCoV-19/Australia/NSW153/2020|EPI ISL 427653|B.1.1|Australia|2020-03-08	Oceania|hCoV-19/Australia/VIC82/2020|EPI ISL 419794|B.40|Australia|2020-03-14	0.0003742942	Oceania
Oceania|hCoV-19/Australia/NSW375/2020|EPI ISL 451635|B.4|Australia|2020-03-08	Oceania|hCoV-19/Australia/VIC82/2020|EPI ISL 419794|B.40|Australia|2020-03-14	0.0004082984	Oceania
Oceania|hCoV-19/Australia/NSW252/2020|EPI ISL 451517|B.4|Australia|2020-03-08	Oceania|hCoV-19/Australia/VIC82/2020|EPI ISL 419794|B.40|Australia|2020-03-14	0.0003402187	Oceania
Oceania|hCoV-19/Australia/VIC19/2020|EPI ISL 419738|B.39|Australia|2020-03-08	Oceania|hCoV-19/Australia/VIC82/2020|EPI ISL 419794|B.40|Australia|2020-03-14	0.0002713423	Oceania
Oceania|hCoV-19/Australia/NSW26/2020|EPI ISL 417389|B.4|Australia|2020-03-09	Oceania|hCoV-19/Australia/VIC82/2020|EPI ISL 419794|B.40|Australia|2020-03-14	0.0004368006	Oceania
Oceania|hCoV-19/Australia/VIC23/2020|EPI ISL 419743|B.40|Australia|2020-03-09	Oceania|hCoV-19/Australia/VIC82/2020|EPI ISL 419794|B.40|Australia|2020-03-14	0.0002351471	Oceania
Oceania|hCoV-19/Australia/VIC21/2020|EPI ISL 419740|B.40|Australia|2020-03-09	Oceania|hCoV-19/Australia/VIC82/2020|EPI ISL 419794|B.40|Australia|2020-03-14	0.0002687451	Oceania
Oceania|hCoV-19/Australia/VIC22/2020|EPI ISL 419742|B.1|Australia|2020-03-09	Oceania|hCoV-19/Australia/VIC82/2020|EPI ISL 419794|B.40|Australia|2020-03-14	0.0004704132	Oceania
Oceania|hCoV-19/Australia/NSW154/2020|EPI ISL 427652|B.1.1|Australia|2020-03-09	Oceania|hCoV-19/Australia/VIC82/2020|EPI ISL 419794|B.40|Australia|2020-03-14	0.0003742942	Oceania
Oceania|hCoV-19/Australia/NSW2155/2020|EPI ISL 500633|B.4|Australia|2020-03-09	Oceania|hCoV-19/Australia/VIC82/2020|EPI ISL 419794|B.40|Australia|2020-03-14	0.0003695887	Oceania
Oceania|hCoV-19/Australia/NSW2154/2020|EPI ISL 500632|B.1.1|Australia|2020-03-09	Oceania|hCoV-19/Australia/VIC82/2020|EPI ISL 419794|B.40|Australia|2020-03-14	0.0004704501	Oceania
Oceania|hCoV-19/Australia/VIC26/2020|EPI ISL 419745|B.3|Australia|2020-03-10	Oceania|hCoV-19/Australia/VIC82/2020|EPI ISL 419794|B.40|Australia|2020-03-14	0.0003023583	Oceania
Oceania|hCoV-19/Australia/NSW31/2020|EPI ISL 417392|B.4|Australia|2020-03-10	Oceania|hCoV-19/Australia/VIC82/2020|EPI ISL 419794|B.40|Australia|2020-03-14	0.0003695642	Oceania
Oceania|hCoV-19/Australia/VIC30/2020|EPI ISL 419749|B.4|Australia|2020-03-10	Oceania|hCoV-19/Australia/VIC82/2020|EPI ISL 419794|B.40|Australia|2020-03-14	0.0003359664	Oceania
Oceania|hCoV-19/Australia/VIC36/2020|EPI ISL 419765|B|Australia|2020-03-10	Oceania|hCoV-19/Australia/VIC82/2020|EPI ISL 419794|B.40|Australia|2020-03-14	0.0001679428	Oceania
Oceania|hCoV-19/Australia/VIC31/2020|EPI ISL 419750|B.1|Australia|2020-03-10	Oceania|hCoV-19/Australia/VIC82/2020|EPI ISL 419794|B.40|Australia|2020-03-14	0.0004031762	Oceania
Oceania|hCoV-19/Australia/NSW36/2020|EPI ISL 417394|B.40|Australia|2020-03-10	Oceania|hCoV-19/Australia/VIC82/2020|EPI ISL 419794|B.40|Australia|2020-03-14	0.0001360596	Oceania
Oceania|hCoV-19/Australia/NSW38/2020|EPI ISL 417396|B.6|Australia|2020-03-10	Oceania|hCoV-19/Australia/VIC82/2020|EPI ISL 419794|B.40|Australia|2020-03-14	0.0003061854	Oceania
Oceania|hCoV-19/Australia/NSW41/2020|EPI ISL 417399|B.40|Australia|2020-03-10	Oceania|hCoV-19/Australia/VIC82/2020|EPI ISL 419794|B.40|Australia|2020-03-14	0.0000340108	Oceania
Oceania|hCoV-19/Australia/NSW44/2020|EPI ISL 417400|B.6|Australia|2020-03-10	Oceania|hCoV-19/Australia/VIC82/2020|EPI ISL 419794|B.40|Australia|2020-03-14	0.0003061765	Oceania
Oceania|hCoV-19/Australia/NSW46/2020|EPI ISL 427658|B.3|Australia|2020-03-10	Oceania|hCoV-19/Australia/VIC82/2020|EPI ISL 419794|B.40|Australia|2020-03-14	0.0002722597	Oceania
Oceania|hCoV-19/Australia/NSW51/2020|EPI ISL 427660|B.40|Australia|2020-03-10	Oceania|hCoV-19/Australia/VIC82/2020|EPI ISL 419794|B.40|Australia|2020-03-14	0.0000340119	Oceania
Oceania|hCoV-19/Australia/NSW376/2020|EPI ISL 451636|B.4|Australia|2020-03-10	Oceania|hCoV-19/Australia/VIC82/2020|EPI ISL 419794|B.40|Australia|2020-03-14	0.0003402286	Oceania
Oceania|hCoV-19/Australia/NSW103/2020|EPI ISL 427657|B.1.5|Australia|2020-03-10	Oceania|hCoV-19/Australia/VIC82/2020|EPI ISL 419794|B.40|Australia|2020-03-14	0.0002721685	Oceania
Oceania|hCoV-19/Australia/NSW63/2020|EPI ISL 427664|B|Australia|2020-03-10	Oceania|hCoV-19/Australia/VIC82/2020|EPI ISL 419794|B.40|Australia|2020-03-14	0.0002381710	Oceania
Oceania|hCoV-19/Australia/NSW49/2020|EPI ISL 427659|B.6|Australia|2020-03-10	Oceania|hCoV-19/Australia/VIC82/2020|EPI ISL 419794|B.40|Australia|2020-03-14	0.0003061958	Oceania
Oceania|hCoV-19/Australia/NSW2159/2020|EPI ISL 500637|B.1.5|Australia|2020-03-10	Oceania|hCoV-19/Australia/VIC82/2020|EPI ISL 419794|B.40|Australia|2020-03-14	0.0003359732	Oceania
Oceania|hCoV-19/Australia/VIC29/2020|EPI ISL 419748|B.1.1|Australia|2020-03-10	Oceania|hCoV-19/Australia/VIC82/2020|EPI ISL 419794|B.40|Australia|2020-03-14	0.0005040640	Oceania
Oceania|hCoV-19/Australia/NSW2139/2020|EPI ISL 500627|B.4|Australia|2020-03-10	Oceania|hCoV-19/Australia/VIC82/2020|EPI ISL 419794|B.40|Australia|2020-03-14	0.0004032098	Oceania
Oceania|hCoV-19/New Zealand/20VR0712/2020|EPI ISL 456163|B.1.1|New Zealand|2020-03-11	Oceania|hCoV-19/Australia/VIC82/2020|EPI ISL 419794|B.40|Australia|2020-03-14	0.0004368082	Oceania
Oceania|hCoV-19/Australia/QLDID921/2020|EPI ISL 417033|B.6|Australia|2020-03-11	Oceania|hCoV-19/Australia/VIC82/2020|EPI ISL 419794|B.40|Australia|2020-03-14	0.0003023410	Oceania
Oceania|hCoV-19/Australia/VIC44/2020|EPI ISL 419767|B.1|Australia|2020-03-11	Oceania|hCoV-19/Australia/VIC82/2020|EPI ISL 419794|B.40|Australia|2020-03-14	0.0003695642	Oceania
Oceania|hCoV-19/Australia/VIC39/2020|EPI ISL 419757|B.1|Australia|2020-03-11	Oceania|hCoV-19/Australia/VIC82/2020|EPI ISL 419794|B.40|Australia|2020-03-14	0.0004704185	Oceania
Oceania|hCoV-19/Australia/QLDID920/2020|EPI ISL 417032|B.1.5|Australia|2020-03-11	Oceania|hCoV-19/Australia/VIC82/2020|EPI ISL 419794|B.40|Australia|2020-03-14	0.0003359509	Oceania
Oceania|hCoV-19/Australia/VIC45/2020|EPI ISL 419802|B.1.1|Australia|2020-03-11	Oceania|hCoV-19/Australia/VIC82/2020|EPI ISL 419794|B.40|Australia|2020-03-14	0.0004368083	Oceania
Oceania|hCoV-19/Australia/NSW40/2020|EPI ISL 417398|B.4|Australia|2020-03-11	Oceania|hCoV-19/Australia/VIC82/2020|EPI ISL 419794|B.40|Australia|2020-03-14	0.0003742574	Oceania
Oceania|hCoV-19/Australia/NSW52/2020|EPI ISL 417405|B|Australia|2020-03-11	Oceania|hCoV-19/Australia/VIC82/2020|EPI ISL 419794|B.40|Australia|2020-03-14	0.0001020366	Oceania
Oceania|hCoV-19/Australia/NSW39/2020|EPI ISL 417397|B.1.5|Australia|2020-03-11	Oceania|hCoV-19/Australia/VIC82/2020|EPI ISL 419794|B.40|Australia|2020-03-14	0.0002721592	Oceania
Oceania|hCoV-19/Australia/NSW102/2020|EPI ISL 427656|B.1.5|Australia|2020-03-11	Oceania|hCoV-19/Australia/VIC82/2020|EPI ISL 419794|B.40|Australia|2020-03-14	0.0002721685	Oceania
Oceania|hCoV-19/Australia/NSW34/2020|EPI ISL 427655|B.4|Australia|2020-03-11	Oceania|hCoV-19/Australia/VIC82/2020|EPI ISL 419794|B.40|Australia|2020-03-14	0.0003402347	Oceania
Oceania|hCoV-19/Australia/VIC38/2020|EPI ISL 419756|B.1.6|Australia|2020-03-11	Oceania|hCoV-19/Australia/VIC82/2020|EPI ISL 419794|B.40|Australia|2020-03-14	0.0004367773	Oceania
Oceania|hCoV-19/Australia/NSW218/2020|EPI ISL 427665|B.3|Australia|2020-03-11	Oceania|hCoV-19/Australia/VIC82/2020|EPI ISL 419794|B.40|Australia|2020-03-14	0.0003062295	Oceania
Oceania|hCoV-19/Australia/VIC43/2020|EPI ISL 419763|B.1.1|Australia|2020-03-11	Oceania|hCoV-19/Australia/VIC82/2020|EPI ISL 419794|B.40|Australia|2020-03-14	0.0004704873	Oceania
Oceania|hCoV-19/Australia/NSW2156/2020|EPI ISL 500634|B.39|Australia|2020-03-11	Oceania|hCoV-19/Australia/VIC82/2020|EPI ISL 419794|B.40|Australia|2020-03-14	0.0002351600	Oceania
Oceania|hCoV-19/Australia/TAS124/2020|EPI ISL 522589|B|Australia|2020-03-11	Oceania|hCoV-19/Australia/VIC82/2020|EPI ISL 419794|B.40|Australia|2020-03-14	0.0001720122	Oceania
Oceania|hCoV-19/New Zealand/CoV002/2020|EPI ISL 417212|B.31|New Zealand|2020-03-11	Oceania|hCoV-19/Australia/VIC82/2020|EPI ISL 419794|B.40|Australia|2020-03-14	0.0002697682	Oceania
Oceania|hCoV-19/Australia/VIC50/2020|EPI ISL 419766|B.1|Australia|2020-03-12	Oceania|hCoV-19/Australia/VIC82/2020|EPI ISL 419794|B.40|Australia|2020-03-14	0.0004031761	Oceania
Oceania|hCoV-19/Australia/VIC55/2020|EPI ISL 419776|B|Australia|2020-03-12	Oceania|hCoV-19/Australia/VIC82/2020|EPI ISL 419794|B.40|Australia|2020-03-14	0.0001679380	Oceania
Oceania|hCoV-19/Australia/VIC52/2020|EPI ISL 419768|B.1.1.71|Australia|2020-03-12	Oceania|hCoV-19/Australia/VIC82/2020|EPI ISL 419794|B.40|Australia|2020-03-14	0.0005376432	Oceania
Oceania|hCoV-19/Australia/VIC58/2020|EPI ISL 419784|B.4|Australia|2020-03-12	Oceania|hCoV-19/Australia/VIC82/2020|EPI ISL 419794|B.40|Australia|2020-03-14	0.0003023497	Oceania
Oceania|hCoV-19/Australia/VIC54/2020|EPI ISL 419770|B.1|Australia|2020-03-12	Oceania|hCoV-19/Australia/VIC82/2020|EPI ISL 419794|B.40|Australia|2020-03-14	0.0003695642	Oceania
Oceania|hCoV-19/Australia/VIC47/2020|EPI ISL 419759|B.40|Australia|2020-03-12	Oceania|hCoV-19/Australia/VIC82/2020|EPI ISL 419794|B.40|Australia|2020-03-14	0.0002687575	Oceania
Oceania|hCoV-19/Australia/NSW50/2020|EPI ISL 417404|B.1.1|Australia|2020-03-12	Oceania|hCoV-19/Australia/VIC82/2020|EPI ISL 419794|B.40|Australia|2020-03-14	0.0004083155	Oceania
Oceania|hCoV-19/Australia/NSW254/2020|EPI ISL 451519|B.4|Australia|2020-03-12	Oceania|hCoV-19/Australia/VIC82/2020|EPI ISL 419794|B.40|Australia|2020-03-14	0.0004423324	Oceania
Oceania|hCoV-19/Australia/VIC48/2020|EPI ISL 419762|B.1|Australia|2020-03-12	Oceania|hCoV-19/Australia/VIC82/2020|EPI ISL 419794|B.40|Australia|2020-03-14	0.0004031894	Oceania
Oceania|hCoV-19/Australia/NSW2158/2020|EPI ISL 500636|B.1.5|Australia|2020-03-12	Oceania|hCoV-19/Australia/VIC82/2020|EPI ISL 419794|B.40|Australia|2020-03-14	0.0003695890	Oceania
Oceania|hCoV-19/Australia/VIC49/2020|EPI ISL 419764|B.1|Australia|2020-03-12	Oceania|hCoV-19/Australia/VIC82/2020|EPI ISL 419794|B.40|Australia|2020-03-14	0.0004369299	Oceania
Oceania|hCoV-19/New Zealand/20VR0334/2020|EPI ISL 456157|B.1|New Zealand|2020-03-12	Oceania|hCoV-19/Australia/VIC82/2020|EPI ISL 419794|B.40|Australia|2020-03-14	0.0004451327	Oceania
Oceania|hCoV-19/Australia/VIC62/2020|EPI ISL 419774|B.1|Australia|2020-03-13	Oceania|hCoV-19/Australia/VIC82/2020|EPI ISL 419794|B.40|Australia|2020-03-14	0.0003695642	Oceania
Oceania|hCoV-19/Australia/NSW2011/2020|EPI ISL 500598|B.4|Australia|2020-03-13	Oceania|hCoV-19/Australia/VIC82/2020|EPI ISL 419794|B.40|Australia|2020-03-14	0.0004704321	Oceania
Oceania|hCoV-19/Australia/VIC66/2020|EPI ISL 419780|B.4|Australia|2020-03-13	Oceania|hCoV-19/Australia/VIC82/2020|EPI ISL 419794|B.40|Australia|2020-03-14	0.0003023497	Oceania
Oceania|hCoV-19/Australia/VIC70/2020|EPI ISL 419786|B|Australia|2020-03-13	Oceania|hCoV-19/Australia/VIC82/2020|EPI ISL 419794|B.40|Australia|2020-03-14	0.0001343476	Oceania
Oceania|hCoV-19/Australia/WA02/2020|EPI ISL 420532|B.1.98|Australia|2020-03-13	Oceania|hCoV-19/Australia/VIC82/2020|EPI ISL 419794|B.40|Australia|2020-03-14	0.0003701254	Oceania
Oceania|hCoV-19/Australia/NSW45/2020|EPI ISL 417401|B.6|Australia|2020-03-13	Oceania|hCoV-19/Australia/VIC82/2020|EPI ISL 419794|B.40|Australia|2020-03-14	0.0002721512	Oceania
Oceania|hCoV-19/Australia/NSW47/2020|EPI ISL 417402|B.1.5|Australia|2020-03-13	Oceania|hCoV-19/Australia/VIC82/2020|EPI ISL 419794|B.40|Australia|2020-03-14	0.0003402329	Oceania
Oceania|hCoV-19/Australia/NSW607/2020|EPI ISL 490017|B.40|Australia|2020-03-13	Oceania|hCoV-19/Australia/VIC82/2020|EPI ISL 419794|B.40|Australia|2020-03-14	0.0000340119	Oceania
Oceania|hCoV-19/Australia/NSW592/2020|EPI ISL 478704|B.1.5|Australia|2020-03-13	Oceania|hCoV-19/Australia/VIC82/2020|EPI ISL 419794|B.40|Australia|2020-03-14	0.0002721685	Oceania
Oceania|hCoV-19/Australia/NSW2147/2020|EPI ISL 500628|B.1.5|Australia|2020-03-13	Oceania|hCoV-19/Australia/VIC82/2020|EPI ISL 419794|B.40|Australia|2020-03-14	0.0004032029	Oceania
Oceania|hCoV-19/Australia/VIC64/2020|EPI ISL 419778|B.1|Australia|2020-03-13	Oceania|hCoV-19/Australia/VIC82/2020|EPI ISL 419794|B.40|Australia|2020-03-14	0.0004713633	Oceania
Oceania|hCoV-19/Australia/VIC61/2020|EPI ISL 419773|B|Australia|2020-03-13	Oceania|hCoV-19/Australia/VIC82/2020|EPI ISL 419794|B.40|Australia|2020-03-14	0.0001690929	Oceania
Oceania|hCoV-19/Australia/VIC63/2020|EPI ISL 419775|B.1|Australia|2020-03-13	Oceania|hCoV-19/Australia/VIC82/2020|EPI ISL 419794|B.40|Australia|2020-03-14	0.0003724165	Oceania
Oceania|hCoV-19/Australia/NSW02/2020|EPI ISL 408976|B|Australia|2020-01-22	Oceania|hCoV-19/Australia/VIC83/2020|EPI ISL 419799|B|Australia|2020-03-14	0.0002354728	Oceania
Oceania|hCoV-19/Australia/NSW01/2020|EPI ISL 407893|A|Australia|2020-01-24	Oceania|hCoV-19/Australia/VIC83/2020|EPI ISL 419799|B|Australia|2020-03-14	0.0002352325	Oceania
Oceania|hCoV-19/Australia/NSW04/2020|EPI ISL 417030|A|Australia|2020-01-24	Oceania|hCoV-19/Australia/VIC83/2020|EPI ISL 419799|B|Australia|2020-03-14	0.0003360672	Oceania
Oceania|hCoV-19/Australia/VIC02/2020|EPI ISL 416410|B|Australia|2020-01-24	Oceania|hCoV-19/Australia/VIC83/2020|EPI ISL 419799|B|Australia|2020-03-14	0.0001695580	Oceania
Oceania|hCoV-19/Australia/VIC01/2020|EPI ISL 406844|B|Australia|2020-01-25	Oceania|hCoV-19/Australia/VIC83/2020|EPI ISL 419799|B|Australia|2020-03-14	0.0002016305	Oceania
Oceania|hCoV-19/Australia/NSW03/2020|EPI ISL 408977|B|Australia|2020-01-25	Oceania|hCoV-19/Australia/VIC83/2020|EPI ISL 419799|B|Australia|2020-03-14	0.0001344041	Oceania
Oceania|hCoV-19/Australia/NSW2153/2020|EPI ISL 509505|B.1.5|Australia|2020-01-25	Oceania|hCoV-19/Australia/VIC83/2020|EPI ISL 419799|B|Australia|2020-03-14	0.0003361090	Oceania
Oceania|hCoV-19/Australia/QLD01/2020|EPI ISL 407894|A|Australia|2020-01-28	Oceania|hCoV-19/Australia/VIC83/2020|EPI ISL 419799|B|Australia|2020-03-14	0.0003024716	Oceania
Oceania|hCoV-19/Australia/VPRL014/2020|EPI ISL 455603|B.1|Australia|2020-01-30	Oceania|hCoV-19/Australia/VIC83/2020|EPI ISL 419799|B|Australia|2020-03-14	0.0003024542	Oceania
Oceania|hCoV-19/Australia/QLD02/2020|EPI ISL 407896|A|Australia|2020-01-30	Oceania|hCoV-19/Australia/VIC83/2020|EPI ISL 419799|B|Australia|2020-03-14	0.0003697027	Oceania
Oceania|hCoV-19/Australia/SA01/2020|EPI ISL 480778|B.1|Australia|2020-01-30	Oceania|hCoV-19/Australia/VIC83/2020|EPI ISL 419799|B|Australia|2020-03-14	0.0003028613	Oceania
Oceania|hCoV-19/Australia/SA04/2020|EPI ISL 480781|B.1|Australia|2020-01-30	Oceania|hCoV-19/Australia/VIC83/2020|EPI ISL 419799|B|Australia|2020-03-14	0.0003042637	Oceania
Oceania|hCoV-19/Australia/VIC13/2020|EPI ISL 419733|B|Australia|2020-01-31	Oceania|hCoV-19/Australia/VIC83/2020|EPI ISL 419799|B|Australia|2020-03-14	0.0003028598	Oceania
Oceania|hCoV-19/Australia/VIC14/2020|EPI ISL 419734|B|Australia|2020-02-02	Oceania|hCoV-19/Australia/VIC83/2020|EPI ISL 419799|B|Australia|2020-03-14	0.0002048657	Oceania
Oceania|hCoV-19/Australia/QLD03/2020|EPI ISL 410717|A|Australia|2020-02-05	Oceania|hCoV-19/Australia/VIC83/2020|EPI ISL 419799|B|Australia|2020-03-14	0.0003360864	Oceania
Oceania|hCoV-19/Australia/QLD04/2020|EPI ISL 410718|A|Australia|2020-02-05	Oceania|hCoV-19/Australia/VIC83/2020|EPI ISL 419799|B|Australia|2020-03-14	0.0003024716	Oceania
Oceania|hCoV-19/Australia/VIC07/2020|EPI ISL 416415|A|Australia|2020-02-08	Oceania|hCoV-19/Australia/VIC83/2020|EPI ISL 419799|B|Australia|2020-03-14	0.0003360865	Oceania
Oceania|hCoV-19/Australia/SAP097/2020|EPI ISL 468039|B|Australia|2020-02-22	Oceania|hCoV-19/Australia/VIC83/2020|EPI ISL 419799|B|Australia|2020-03-14	0.0002016238	Oceania
Oceania|hCoV-19/Australia/WA11/2020|EPI ISL 420456|B|Australia|2020-02-22	Oceania|hCoV-19/Australia/VIC83/2020|EPI ISL 419799|B|Australia|2020-03-14	0.0002688574	Oceania
Oceania|hCoV-19/Australia/WA34/2020|EPI ISL 470851|B|Australia|2020-02-27	Oceania|hCoV-19/Australia/VIC83/2020|EPI ISL 419799|B|Australia|2020-03-14	0.0002016145	Oceania
Oceania|hCoV-19/New Zealand/20VR0174/2020|EPI ISL 413490|B.4|New Zealand|2020-02-27	Oceania|hCoV-19/Australia/VIC83/2020|EPI ISL 419799|B|Australia|2020-03-14	0.0002689033	Oceania
Oceania|hCoV-19/Australia/NSW05/2020|EPI ISL 412975|B.4|Australia|2020-02-28	Oceania|hCoV-19/Australia/VIC83/2020|EPI ISL 419799|B|Australia|2020-03-14	0.0003024803	Oceania
Oceania|hCoV-19/Australia/QLDID922/2020|EPI ISL 418799|B|Australia|2020-02-28	Oceania|hCoV-19/Australia/VIC83/2020|EPI ISL 419799|B|Australia|2020-03-14	0.0003360768	Oceania
Oceania|hCoV-19/Australia/NSW09/2020|EPI ISL 413595|B.4|Australia|2020-02-28	Oceania|hCoV-19/Australia/VIC83/2020|EPI ISL 419799|B|Australia|2020-03-14	0.0003742423	Oceania
Oceania|hCoV-19/Australia/NSW08/2020|EPI ISL 413594|B|Australia|2020-02-28	Oceania|hCoV-19/Australia/VIC83/2020|EPI ISL 419799|B|Australia|2020-03-14	0.0002041087	Oceania
Oceania|hCoV-19/Australia/NSW10/2020|EPI ISL 413596|B|Australia|2020-02-28	Oceania|hCoV-19/Australia/VIC83/2020|EPI ISL 419799|B|Australia|2020-03-14	0.0002041156	Oceania
Oceania|hCoV-19/Australia/NSW219/2020|EPI ISL 427643|B|Australia|2020-02-28	Oceania|hCoV-19/Australia/VIC83/2020|EPI ISL 419799|B|Australia|2020-03-14	0.0002041226	Oceania
Oceania|hCoV-19/Australia/NSW07/2020|EPI ISL 413214|B.4|Australia|2020-02-29	Oceania|hCoV-19/Australia/VIC83/2020|EPI ISL 419799|B|Australia|2020-03-14	0.0002688580	Oceania
Oceania|hCoV-19/Australia/QLD09/2020|EPI ISL 414414|B.4|Australia|2020-02-29	Oceania|hCoV-19/Australia/VIC83/2020|EPI ISL 419799|B|Australia|2020-03-14	0.0003024716	Oceania
Oceania|hCoV-19/Australia/NSW06/2020|EPI ISL 413213|B.4|Australia|2020-02-29	Oceania|hCoV-19/Australia/VIC83/2020|EPI ISL 419799|B|Australia|2020-03-14	0.0003360923	Oceania
Oceania|hCoV-19/New Zealand/20VR0189/2020|EPI ISL 416519|B.1.1|New Zealand|2020-03-02	Oceania|hCoV-19/Australia/VIC83/2020|EPI ISL 419799|B|Australia|2020-03-14	0.0004033505	Oceania
Oceania|hCoV-19/Australia/VIC04/2020|EPI ISL 416412|B.4|Australia|2020-03-02	Oceania|hCoV-19/Australia/VIC83/2020|EPI ISL 419799|B|Australia|2020-03-14	0.0004033273	Oceania
Oceania|hCoV-19/Australia/NSW11/2020|EPI ISL 413597|B.4|Australia|2020-03-02	Oceania|hCoV-19/Australia/VIC83/2020|EPI ISL 419799|B|Australia|2020-03-14	0.0002721514	Oceania
Oceania|hCoV-19/Australia/NSW217/2020|EPI ISL 427644|B.4|Australia|2020-03-02	Oceania|hCoV-19/Australia/VIC83/2020|EPI ISL 419799|B|Australia|2020-03-14	0.0002721607	Oceania
Oceania|hCoV-19/Australia/SAP098/2020|EPI ISL 483066|B.4|Australia|2020-03-03	Oceania|hCoV-19/Australia/VIC83/2020|EPI ISL 419799|B|Australia|2020-03-14	0.0003361232	Oceania
Oceania|hCoV-19/Australia/NSW15/2020|EPI ISL 417383|B.4|Australia|2020-03-03	Oceania|hCoV-19/Australia/VIC83/2020|EPI ISL 419799|B|Australia|2020-03-14	0.0003360865	Oceania
Oceania|hCoV-19/New Zealand/20VR1109/2020|EPI ISL 456190|B.31|New Zealand|2020-03-03	Oceania|hCoV-19/Australia/VIC83/2020|EPI ISL 419799|B|Australia|2020-03-14	0.0003360865	Oceania
Oceania|hCoV-19/Australia/NSW14/2020|EPI ISL 413600|B.4|Australia|2020-03-03	Oceania|hCoV-19/Australia/VIC83/2020|EPI ISL 419799|B|Australia|2020-03-14	0.0002721546	Oceania
Oceania|hCoV-19/Australia/NSW22/2020|EPI ISL 427649|B.4|Australia|2020-03-03	Oceania|hCoV-19/Australia/VIC83/2020|EPI ISL 419799|B|Australia|2020-03-14	0.0003402248	Oceania
Oceania|hCoV-19/Australia/VPRL004/2020|EPI ISL 455596|B.4|Australia|2020-03-03	Oceania|hCoV-19/Australia/VIC83/2020|EPI ISL 419799|B|Australia|2020-03-14	0.0003361457	Oceania
Oceania|hCoV-19/Australia/SAP217/2020|EPI ISL 483073|B|Australia|2020-03-03	Oceania|hCoV-19/Australia/VIC83/2020|EPI ISL 419799|B|Australia|2020-03-14	0.0003057297	Oceania
Oceania|hCoV-19/Australia/SAP099/2020|EPI ISL 468038|B.4|Australia|2020-03-04	Oceania|hCoV-19/Australia/VIC83/2020|EPI ISL 419799|B|Australia|2020-03-14	0.0003697602	Oceania
Oceania|hCoV-19/Australia/NSW21/2020|EPI ISL 417386|B.4|Australia|2020-03-04	Oceania|hCoV-19/Australia/VIC83/2020|EPI ISL 419799|B|Australia|2020-03-14	0.0003024856	Oceania
Oceania|hCoV-19/Australia/WA06/2020|EPI ISL 420534|B.1.98|Australia|2020-03-04	Oceania|hCoV-19/Australia/VIC83/2020|EPI ISL 419799|B|Australia|2020-03-14	0.0003702644	Oceania
Oceania|hCoV-19/Australia/NSW12/2020|EPI ISL 413598|B.4|Australia|2020-03-04	Oceania|hCoV-19/Australia/VIC83/2020|EPI ISL 419799|B|Australia|2020-03-14	0.0003742423	Oceania
Oceania|hCoV-19/Australia/NSW23/2020|EPI ISL 427650|B.4|Australia|2020-03-04	Oceania|hCoV-19/Australia/VIC83/2020|EPI ISL 419799|B|Australia|2020-03-14	0.0003061817	Oceania
Oceania|hCoV-19/Australia/NSW65/2020|EPI ISL 427645|B.4|Australia|2020-03-04	Oceania|hCoV-19/Australia/VIC83/2020|EPI ISL 419799|B|Australia|2020-03-14	0.0003402090	Oceania
Oceania|hCoV-19/Australia/NSW13/2020|EPI ISL 413599|B.4|Australia|2020-03-04	Oceania|hCoV-19/Australia/VIC83/2020|EPI ISL 419799|B|Australia|2020-03-14	0.0003061817	Oceania
Oceania|hCoV-19/New Zealand/20VR0195/2020|EPI ISL 534335|B.1.1|New Zealand|2020-03-04	Oceania|hCoV-19/Australia/VIC83/2020|EPI ISL 419799|B|Australia|2020-03-14	0.0004110446	Oceania
Oceania|hCoV-19/Australia/NSW25/2020|EPI ISL 417388|B.6|Australia|2020-03-05	Oceania|hCoV-19/Australia/VIC83/2020|EPI ISL 419799|B|Australia|2020-03-14	0.0003360672	Oceania
Oceania|hCoV-19/Australia/NSW18/2020|EPI ISL 417384|B.4|Australia|2020-03-05	Oceania|hCoV-19/Australia/VIC83/2020|EPI ISL 419799|B|Australia|2020-03-14	0.0003360768	Oceania
Oceania|hCoV-19/Australia/NSW66/2020|EPI ISL 427646|B.4|Australia|2020-03-05	Oceania|hCoV-19/Australia/VIC83/2020|EPI ISL 419799|B|Australia|2020-03-14	0.0003402090	Oceania
Oceania|hCoV-19/Australia/TAS54/2020|EPI ISL 522729|B.4|Australia|2020-03-05	Oceania|hCoV-19/Australia/VIC83/2020|EPI ISL 419799|B|Australia|2020-03-14	0.0003045164	Oceania
Oceania|hCoV-19/New Zealand/20VR0206/2020|EPI ISL 416526|B.4|New Zealand|2020-03-05	Oceania|hCoV-19/Australia/VIC83/2020|EPI ISL 419799|B|Australia|2020-03-14	0.0003082408	Oceania
Oceania|hCoV-19/Australia/NSW24/2020|EPI ISL 417387|B.4|Australia|2020-03-06	Oceania|hCoV-19/Australia/VIC83/2020|EPI ISL 419799|B|Australia|2020-03-14	0.0003360923	Oceania
Oceania|hCoV-19/Australia/NSW19/2020|EPI ISL 417385|B.4|Australia|2020-03-06	Oceania|hCoV-19/Australia/VIC83/2020|EPI ISL 419799|B|Australia|2020-03-14	0.0003360865	Oceania
Oceania|hCoV-19/Australia/NSW155/2020|EPI ISL 427647|B.1.1|Australia|2020-03-06	Oceania|hCoV-19/Australia/VIC83/2020|EPI ISL 419799|B|Australia|2020-03-14	0.0003742835	Oceania
Oceania|hCoV-19/Australia/NSW33/2020|EPI ISL 427654|B.4|Australia|2020-03-06	Oceania|hCoV-19/Australia/VIC83/2020|EPI ISL 419799|B|Australia|2020-03-14	0.0003061960	Oceania
Oceania|hCoV-19/Australia/VPRL002/2020|EPI ISL 455595|B|Australia|2020-03-06	Oceania|hCoV-19/Australia/VIC83/2020|EPI ISL 419799|B|Australia|2020-03-14	0.0000336008	Oceania
Oceania|hCoV-19/Australia/VIC06/2020|EPI ISL 416414|B.4|Australia|2020-03-06	Oceania|hCoV-19/Australia/VIC83/2020|EPI ISL 419799|B|Australia|2020-03-14	0.0003419509	Oceania
Oceania|hCoV-19/Australia/VIC18/2020|EPI ISL 419737|B.40|Australia|2020-03-07	Oceania|hCoV-19/Australia/VIC83/2020|EPI ISL 419799|B|Australia|2020-03-14	0.0003024818	Oceania
Oceania|hCoV-19/Australia/NSW27/2020|EPI ISL 417390|B.1.1|Australia|2020-03-08	Oceania|hCoV-19/Australia/VIC83/2020|EPI ISL 419799|B|Australia|2020-03-14	0.0004705949	Oceania
Oceania|hCoV-19/Australia/NSW28/2020|EPI ISL 417391|B.4|Australia|2020-03-08	Oceania|hCoV-19/Australia/VIC83/2020|EPI ISL 419799|B|Australia|2020-03-14	0.0004033389	Oceania
Oceania|hCoV-19/Australia/NSW35/2020|EPI ISL 417393|B.4|Australia|2020-03-08	Oceania|hCoV-19/Australia/VIC83/2020|EPI ISL 419799|B|Australia|2020-03-14	0.0004082729	Oceania
Oceania|hCoV-19/Australia/NSW29/2020|EPI ISL 427651|B|Australia|2020-03-08	Oceania|hCoV-19/Australia/VIC83/2020|EPI ISL 419799|B|Australia|2020-03-14	0.0000340110	Oceania
Oceania|hCoV-19/Australia/NSW153/2020|EPI ISL 427653|B.1.1|Australia|2020-03-08	Oceania|hCoV-19/Australia/VIC83/2020|EPI ISL 419799|B|Australia|2020-03-14	0.0003742835	Oceania
Oceania|hCoV-19/Australia/NSW375/2020|EPI ISL 451635|B.4|Australia|2020-03-08	Oceania|hCoV-19/Australia/VIC83/2020|EPI ISL 419799|B|Australia|2020-03-14	0.0004082868	Oceania
Oceania|hCoV-19/Australia/NSW252/2020|EPI ISL 451517|B.4|Australia|2020-03-08	Oceania|hCoV-19/Australia/VIC83/2020|EPI ISL 419799|B|Australia|2020-03-14	0.0003402090	Oceania
Oceania|hCoV-19/Australia/VIC19/2020|EPI ISL 419738|B.39|Australia|2020-03-08	Oceania|hCoV-19/Australia/VIC83/2020|EPI ISL 419799|B|Australia|2020-03-14	0.0001696426	Oceania
Oceania|hCoV-19/Australia/NSW26/2020|EPI ISL 417389|B.4|Australia|2020-03-09	Oceania|hCoV-19/Australia/VIC83/2020|EPI ISL 419799|B|Australia|2020-03-14	0.0004033434	Oceania
Oceania|hCoV-19/Australia/VIC23/2020|EPI ISL 419743|B.40|Australia|2020-03-09	Oceania|hCoV-19/Australia/VIC83/2020|EPI ISL 419799|B|Australia|2020-03-14	0.0002688458	Oceania
Oceania|hCoV-19/Australia/VIC21/2020|EPI ISL 419740|B.40|Australia|2020-03-09	Oceania|hCoV-19/Australia/VIC83/2020|EPI ISL 419799|B|Australia|2020-03-14	0.0003024577	Oceania
Oceania|hCoV-19/Australia/VIC22/2020|EPI ISL 419742|B.1|Australia|2020-03-09	Oceania|hCoV-19/Australia/VIC83/2020|EPI ISL 419799|B|Australia|2020-03-14	0.0004369670	Oceania
Oceania|hCoV-19/Australia/NSW154/2020|EPI ISL 427652|B.1.1|Australia|2020-03-09	Oceania|hCoV-19/Australia/VIC83/2020|EPI ISL 419799|B|Australia|2020-03-14	0.0003742835	Oceania
Oceania|hCoV-19/Australia/NSW2155/2020|EPI ISL 500633|B.4|Australia|2020-03-09	Oceania|hCoV-19/Australia/VIC83/2020|EPI ISL 419799|B|Australia|2020-03-14	0.0003361088	Oceania
Oceania|hCoV-19/Australia/NSW2154/2020|EPI ISL 500632|B.1.1|Australia|2020-03-09	Oceania|hCoV-19/Australia/VIC83/2020|EPI ISL 419799|B|Australia|2020-03-14	0.0004370013	Oceania
Oceania|hCoV-19/Australia/VIC26/2020|EPI ISL 419745|B.3|Australia|2020-03-10	Oceania|hCoV-19/Australia/VIC83/2020|EPI ISL 419799|B|Australia|2020-03-14	0.0002688581	Oceania
Oceania|hCoV-19/Australia/NSW31/2020|EPI ISL 417392|B.4|Australia|2020-03-10	Oceania|hCoV-19/Australia/VIC83/2020|EPI ISL 419799|B|Australia|2020-03-14	0.0003360865	Oceania
Oceania|hCoV-19/Australia/VIC30/2020|EPI ISL 419749|B.4|Australia|2020-03-10	Oceania|hCoV-19/Australia/VIC83/2020|EPI ISL 419799|B|Australia|2020-03-14	0.0003024769	Oceania
Oceania|hCoV-19/Australia/VIC36/2020|EPI ISL 419765|B|Australia|2020-03-10	Oceania|hCoV-19/Australia/VIC83/2020|EPI ISL 419799|B|Australia|2020-03-14	0.0000671981	Oceania
Oceania|hCoV-19/Australia/VIC31/2020|EPI ISL 419750|B.1|Australia|2020-03-10	Oceania|hCoV-19/Australia/VIC83/2020|EPI ISL 419799|B|Australia|2020-03-14	0.0003697091	Oceania
Oceania|hCoV-19/Australia/NSW36/2020|EPI ISL 417394|B.40|Australia|2020-03-10	Oceania|hCoV-19/Australia/VIC83/2020|EPI ISL 419799|B|Australia|2020-03-14	0.0002040920	Oceania
Oceania|hCoV-19/Australia/NSW38/2020|EPI ISL 417396|B.6|Australia|2020-03-10	Oceania|hCoV-19/Australia/VIC83/2020|EPI ISL 419799|B|Australia|2020-03-14	0.0003061766	Oceania
Oceania|hCoV-19/Australia/NSW41/2020|EPI ISL 417399|B.40|Australia|2020-03-10	Oceania|hCoV-19/Australia/VIC83/2020|EPI ISL 419799|B|Australia|2020-03-14	0.0001020337	Oceania
Oceania|hCoV-19/Australia/NSW44/2020|EPI ISL 417400|B.6|Australia|2020-03-10	Oceania|hCoV-19/Australia/VIC83/2020|EPI ISL 419799|B|Australia|2020-03-14	0.0003061677	Oceania
Oceania|hCoV-19/Australia/NSW46/2020|EPI ISL 427658|B.3|Australia|2020-03-10	Oceania|hCoV-19/Australia/VIC83/2020|EPI ISL 419799|B|Australia|2020-03-14	0.0002722519	Oceania
Oceania|hCoV-19/Australia/NSW51/2020|EPI ISL 427660|B.40|Australia|2020-03-10	Oceania|hCoV-19/Australia/VIC83/2020|EPI ISL 419799|B|Australia|2020-03-14	0.0001020371	Oceania
Oceania|hCoV-19/Australia/NSW376/2020|EPI ISL 451636|B.4|Australia|2020-03-10	Oceania|hCoV-19/Australia/VIC83/2020|EPI ISL 419799|B|Australia|2020-03-14	0.0003402189	Oceania
Oceania|hCoV-19/Australia/NSW103/2020|EPI ISL 427657|B.1.5|Australia|2020-03-10	Oceania|hCoV-19/Australia/VIC83/2020|EPI ISL 419799|B|Australia|2020-03-14	0.0002721607	Oceania
Oceania|hCoV-19/Australia/NSW63/2020|EPI ISL 427664|B|Australia|2020-03-10	Oceania|hCoV-19/Australia/VIC83/2020|EPI ISL 419799|B|Australia|2020-03-14	0.0002381641	Oceania
Oceania|hCoV-19/Australia/NSW49/2020|EPI ISL 427659|B.6|Australia|2020-03-10	Oceania|hCoV-19/Australia/VIC83/2020|EPI ISL 419799|B|Australia|2020-03-14	0.0003061871	Oceania
Oceania|hCoV-19/Australia/NSW2159/2020|EPI ISL 500637|B.1.5|Australia|2020-03-10	Oceania|hCoV-19/Australia/VIC83/2020|EPI ISL 419799|B|Australia|2020-03-14	0.0003024831	Oceania
Oceania|hCoV-19/Australia/VIC29/2020|EPI ISL 419748|B.1.1|Australia|2020-03-10	Oceania|hCoV-19/Australia/VIC83/2020|EPI ISL 419799|B|Australia|2020-03-14	0.0004706265	Oceania
Oceania|hCoV-19/Australia/NSW2139/2020|EPI ISL 500627|B.4|Australia|2020-03-10	Oceania|hCoV-19/Australia/VIC83/2020|EPI ISL 419799|B|Australia|2020-03-14	0.0003697400	Oceania
Oceania|hCoV-19/New Zealand/20VR0712/2020|EPI ISL 456163|B.1.1|New Zealand|2020-03-11	Oceania|hCoV-19/Australia/VIC83/2020|EPI ISL 419799|B|Australia|2020-03-14	0.0004033505	Oceania
Oceania|hCoV-19/Australia/QLDID921/2020|EPI ISL 417033|B.6|Australia|2020-03-11	Oceania|hCoV-19/Australia/VIC83/2020|EPI ISL 419799|B|Australia|2020-03-14	0.0002688427	Oceania
Oceania|hCoV-19/Australia/VIC44/2020|EPI ISL 419767|B.1|Australia|2020-03-11	Oceania|hCoV-19/Australia/VIC83/2020|EPI ISL 419799|B|Australia|2020-03-14	0.0003360865	Oceania
Oceania|hCoV-19/Australia/VIC39/2020|EPI ISL 419757|B.1|Australia|2020-03-11	Oceania|hCoV-19/Australia/VIC83/2020|EPI ISL 419799|B|Australia|2020-03-14	0.0004369720	Oceania
Oceania|hCoV-19/Australia/QLDID920/2020|EPI ISL 417032|B.1.5|Australia|2020-03-11	Oceania|hCoV-19/Australia/VIC83/2020|EPI ISL 419799|B|Australia|2020-03-14	0.0003024629	Oceania
Oceania|hCoV-19/Australia/VIC45/2020|EPI ISL 419802|B.1.1|Australia|2020-03-11	Oceania|hCoV-19/Australia/VIC83/2020|EPI ISL 419799|B|Australia|2020-03-14	0.0004033505	Oceania
Oceania|hCoV-19/Australia/NSW40/2020|EPI ISL 417398|B.4|Australia|2020-03-11	Oceania|hCoV-19/Australia/VIC83/2020|EPI ISL 419799|B|Australia|2020-03-14	0.0003742467	Oceania
Oceania|hCoV-19/Australia/NSW52/2020|EPI ISL 417405|B|Australia|2020-03-11	Oceania|hCoV-19/Australia/VIC83/2020|EPI ISL 419799|B|Australia|2020-03-14	0.0000340098	Oceania
Oceania|hCoV-19/Australia/NSW39/2020|EPI ISL 417397|B.1.5|Australia|2020-03-11	Oceania|hCoV-19/Australia/VIC83/2020|EPI ISL 419799|B|Australia|2020-03-14	0.0002721514	Oceania
Oceania|hCoV-19/Australia/NSW102/2020|EPI ISL 427656|B.1.5|Australia|2020-03-11	Oceania|hCoV-19/Australia/VIC83/2020|EPI ISL 419799|B|Australia|2020-03-14	0.0002721607	Oceania
Oceania|hCoV-19/Australia/NSW34/2020|EPI ISL 427655|B.4|Australia|2020-03-11	Oceania|hCoV-19/Australia/VIC83/2020|EPI ISL 419799|B|Australia|2020-03-14	0.0003402249	Oceania
Oceania|hCoV-19/Australia/VIC38/2020|EPI ISL 419756|B.1.6|Australia|2020-03-11	Oceania|hCoV-19/Australia/VIC83/2020|EPI ISL 419799|B|Australia|2020-03-14	0.0004033220	Oceania
Oceania|hCoV-19/Australia/NSW218/2020|EPI ISL 427665|B.3|Australia|2020-03-11	Oceania|hCoV-19/Australia/VIC83/2020|EPI ISL 419799|B|Australia|2020-03-14	0.0003062207	Oceania
Oceania|hCoV-19/Australia/VIC43/2020|EPI ISL 419763|B.1.1|Australia|2020-03-11	Oceania|hCoV-19/Australia/VIC83/2020|EPI ISL 419799|B|Australia|2020-03-14	0.0004370360	Oceania
Oceania|hCoV-19/Australia/NSW2156/2020|EPI ISL 500634|B.39|Australia|2020-03-11	Oceania|hCoV-19/Australia/VIC83/2020|EPI ISL 419799|B|Australia|2020-03-14	0.0001344192	Oceania
Oceania|hCoV-19/Australia/TAS124/2020|EPI ISL 522589|B|Australia|2020-03-11	Oceania|hCoV-19/Australia/VIC83/2020|EPI ISL 419799|B|Australia|2020-03-14	0.0000688270	Oceania
Oceania|hCoV-19/New Zealand/CoV002/2020|EPI ISL 417212|B.31|New Zealand|2020-03-11	Oceania|hCoV-19/Australia/VIC83/2020|EPI ISL 419799|B|Australia|2020-03-14	0.0002361312	Oceania
Oceania|hCoV-19/Australia/VIC50/2020|EPI ISL 419766|B.1|Australia|2020-03-12	Oceania|hCoV-19/Australia/VIC83/2020|EPI ISL 419799|B|Australia|2020-03-14	0.0003697091	Oceania
Oceania|hCoV-19/Australia/VIC55/2020|EPI ISL 419776|B|Australia|2020-03-12	Oceania|hCoV-19/Australia/VIC83/2020|EPI ISL 419799|B|Australia|2020-03-14	0.0000671962	Oceania
Oceania|hCoV-19/Australia/VIC52/2020|EPI ISL 419768|B.1.1.71|Australia|2020-03-12	Oceania|hCoV-19/Australia/VIC83/2020|EPI ISL 419799|B|Australia|2020-03-14	0.0005042191	Oceania
Oceania|hCoV-19/Australia/VIC58/2020|EPI ISL 419784|B.4|Australia|2020-03-12	Oceania|hCoV-19/Australia/VIC83/2020|EPI ISL 419799|B|Australia|2020-03-14	0.0002688504	Oceania
Oceania|hCoV-19/Australia/VIC54/2020|EPI ISL 419770|B.1|Australia|2020-03-12	Oceania|hCoV-19/Australia/VIC83/2020|EPI ISL 419799|B|Australia|2020-03-14	0.0003360865	Oceania
Oceania|hCoV-19/Australia/VIC47/2020|EPI ISL 419759|B.40|Australia|2020-03-12	Oceania|hCoV-19/Australia/VIC83/2020|EPI ISL 419799|B|Australia|2020-03-14	0.0003024716	Oceania
Oceania|hCoV-19/Australia/NSW50/2020|EPI ISL 417404|B.1.1|Australia|2020-03-12	Oceania|hCoV-19/Australia/VIC83/2020|EPI ISL 419799|B|Australia|2020-03-14	0.0004083038	Oceania
Oceania|hCoV-19/Australia/NSW254/2020|EPI ISL 451519|B.4|Australia|2020-03-12	Oceania|hCoV-19/Australia/VIC83/2020|EPI ISL 419799|B|Australia|2020-03-14	0.0004423198	Oceania
Oceania|hCoV-19/Australia/VIC48/2020|EPI ISL 419762|B.1|Australia|2020-03-12	Oceania|hCoV-19/Australia/VIC83/2020|EPI ISL 419799|B|Australia|2020-03-14	0.0003697213	Oceania
Oceania|hCoV-19/Australia/NSW2158/2020|EPI ISL 500636|B.1.5|Australia|2020-03-12	Oceania|hCoV-19/Australia/VIC83/2020|EPI ISL 419799|B|Australia|2020-03-14	0.0003361090	Oceania
Oceania|hCoV-19/Australia/VIC49/2020|EPI ISL 419764|B.1|Australia|2020-03-12	Oceania|hCoV-19/Australia/VIC83/2020|EPI ISL 419799|B|Australia|2020-03-14	0.0004034629	Oceania
Oceania|hCoV-19/New Zealand/20VR0334/2020|EPI ISL 456157|B.1|New Zealand|2020-03-12	Oceania|hCoV-19/Australia/VIC83/2020|EPI ISL 419799|B|Australia|2020-03-14	0.0004110401	Oceania
Oceania|hCoV-19/Australia/VIC62/2020|EPI ISL 419774|B.1|Australia|2020-03-13	Oceania|hCoV-19/Australia/VIC83/2020|EPI ISL 419799|B|Australia|2020-03-14	0.0003360865	Oceania
Oceania|hCoV-19/Australia/NSW2011/2020|EPI ISL 500598|B.4|Australia|2020-03-13	Oceania|hCoV-19/Australia/VIC83/2020|EPI ISL 419799|B|Australia|2020-03-14	0.0004369845	Oceania
Oceania|hCoV-19/Australia/VIC66/2020|EPI ISL 419780|B.4|Australia|2020-03-13	Oceania|hCoV-19/Australia/VIC83/2020|EPI ISL 419799|B|Australia|2020-03-14	0.0002688504	Oceania
Oceania|hCoV-19/Australia/VIC70/2020|EPI ISL 419786|B|Australia|2020-03-13	Oceania|hCoV-19/Australia/VIC83/2020|EPI ISL 419799|B|Australia|2020-03-14	0.0000335974	Oceania
Oceania|hCoV-19/Australia/WA02/2020|EPI ISL 420532|B.1.98|Australia|2020-03-13	Oceania|hCoV-19/Australia/VIC83/2020|EPI ISL 419799|B|Australia|2020-03-14	0.0003365971	Oceania
Oceania|hCoV-19/Australia/NSW45/2020|EPI ISL 417401|B.6|Australia|2020-03-13	Oceania|hCoV-19/Australia/VIC83/2020|EPI ISL 419799|B|Australia|2020-03-14	0.0002721434	Oceania
Oceania|hCoV-19/Australia/NSW47/2020|EPI ISL 417402|B.1.5|Australia|2020-03-13	Oceania|hCoV-19/Australia/VIC83/2020|EPI ISL 419799|B|Australia|2020-03-14	0.0003402232	Oceania
Oceania|hCoV-19/Australia/NSW607/2020|EPI ISL 490017|B.40|Australia|2020-03-13	Oceania|hCoV-19/Australia/VIC83/2020|EPI ISL 419799|B|Australia|2020-03-14	0.0001020372	Oceania
Oceania|hCoV-19/Australia/NSW592/2020|EPI ISL 478704|B.1.5|Australia|2020-03-13	Oceania|hCoV-19/Australia/VIC83/2020|EPI ISL 419799|B|Australia|2020-03-14	0.0002721607	Oceania
Oceania|hCoV-19/Australia/NSW2147/2020|EPI ISL 500628|B.1.5|Australia|2020-03-13	Oceania|hCoV-19/Australia/VIC83/2020|EPI ISL 419799|B|Australia|2020-03-14	0.0003697337	Oceania
Oceania|hCoV-19/Australia/VIC64/2020|EPI ISL 419778|B.1|Australia|2020-03-13	Oceania|hCoV-19/Australia/VIC83/2020|EPI ISL 419799|B|Australia|2020-03-14	0.0004378499	Oceania
Oceania|hCoV-19/Australia/VIC61/2020|EPI ISL 419773|B|Australia|2020-03-13	Oceania|hCoV-19/Australia/VIC83/2020|EPI ISL 419799|B|Australia|2020-03-14	0.0000676584	Oceania
Oceania|hCoV-19/Australia/VIC63/2020|EPI ISL 419775|B.1|Australia|2020-03-13	Oceania|hCoV-19/Australia/VIC83/2020|EPI ISL 419799|B|Australia|2020-03-14	0.0003386812	Oceania
Oceania|hCoV-19/Australia/VIC82/2020|EPI ISL 419794|B.40|Australia|2020-03-14	Oceania|hCoV-19/Australia/VIC83/2020|EPI ISL 419799|B|Australia|2020-03-14	0.0001680057	Oceania
Oceania|hCoV-19/Australia/NSW02/2020|EPI ISL 408976|B|Australia|2020-01-22	Oceania|hCoV-19/Australia/VIC80/2020|EPI ISL 419792|B.40|Australia|2020-03-14	0.0002354796	Oceania
Oceania|hCoV-19/Australia/NSW01/2020|EPI ISL 407893|A|Australia|2020-01-24	Oceania|hCoV-19/Australia/VIC80/2020|EPI ISL 419792|B.40|Australia|2020-03-14	0.0002351445	Oceania
Oceania|hCoV-19/Australia/NSW04/2020|EPI ISL 417030|A|Australia|2020-01-24	Oceania|hCoV-19/Australia/VIC80/2020|EPI ISL 419792|B.40|Australia|2020-03-14	0.0003359413	Oceania
Oceania|hCoV-19/Australia/VIC02/2020|EPI ISL 416410|B|Australia|2020-01-24	Oceania|hCoV-19/Australia/VIC80/2020|EPI ISL 419792|B.40|Australia|2020-03-14	0.0001694940	Oceania
Oceania|hCoV-19/Australia/VIC01/2020|EPI ISL 406844|B|Australia|2020-01-25	Oceania|hCoV-19/Australia/VIC80/2020|EPI ISL 419792|B.40|Australia|2020-03-14	0.0002016160	Oceania
Oceania|hCoV-19/Australia/NSW03/2020|EPI ISL 408977|B|Australia|2020-01-25	Oceania|hCoV-19/Australia/VIC80/2020|EPI ISL 419792|B.40|Australia|2020-03-14	0.0001343538	Oceania
Oceania|hCoV-19/Australia/NSW2153/2020|EPI ISL 509505|B.1.5|Australia|2020-01-25	Oceania|hCoV-19/Australia/VIC80/2020|EPI ISL 419792|B.40|Australia|2020-03-14	0.0003359832	Oceania
Oceania|hCoV-19/Australia/QLD01/2020|EPI ISL 407894|A|Australia|2020-01-28	Oceania|hCoV-19/Australia/VIC80/2020|EPI ISL 419792|B.40|Australia|2020-03-14	0.0003023584	Oceania
Oceania|hCoV-19/Australia/VPRL014/2020|EPI ISL 455603|B.1|Australia|2020-01-30	Oceania|hCoV-19/Australia/VIC80/2020|EPI ISL 419792|B.40|Australia|2020-03-14	0.0003023410	Oceania
Oceania|hCoV-19/Australia/QLD02/2020|EPI ISL 407896|A|Australia|2020-01-30	Oceania|hCoV-19/Australia/VIC80/2020|EPI ISL 419792|B.40|Australia|2020-03-14	0.0003695643	Oceania
Oceania|hCoV-19/Australia/SA01/2020|EPI ISL 480778|B.1|Australia|2020-01-30	Oceania|hCoV-19/Australia/VIC80/2020|EPI ISL 419792|B.40|Australia|2020-03-14	0.0003027477	Oceania
Oceania|hCoV-19/Australia/SA04/2020|EPI ISL 480781|B.1|Australia|2020-01-30	Oceania|hCoV-19/Australia/VIC80/2020|EPI ISL 419792|B.40|Australia|2020-03-14	0.0003041492	Oceania
Oceania|hCoV-19/Australia/VIC13/2020|EPI ISL 419733|B|Australia|2020-01-31	Oceania|hCoV-19/Australia/VIC80/2020|EPI ISL 419792|B.40|Australia|2020-03-14	0.0003027463	Oceania
Oceania|hCoV-19/Australia/VIC14/2020|EPI ISL 419734|B|Australia|2020-02-02	Oceania|hCoV-19/Australia/VIC80/2020|EPI ISL 419792|B.40|Australia|2020-03-14	0.0002047877	Oceania
Oceania|hCoV-19/Australia/QLD03/2020|EPI ISL 410717|A|Australia|2020-02-05	Oceania|hCoV-19/Australia/VIC80/2020|EPI ISL 419792|B.40|Australia|2020-03-14	0.0003359606	Oceania
Oceania|hCoV-19/Australia/QLD04/2020|EPI ISL 410718|A|Australia|2020-02-05	Oceania|hCoV-19/Australia/VIC80/2020|EPI ISL 419792|B.40|Australia|2020-03-14	0.0003023584	Oceania
Oceania|hCoV-19/Australia/VIC07/2020|EPI ISL 416415|A|Australia|2020-02-08	Oceania|hCoV-19/Australia/VIC80/2020|EPI ISL 419792|B.40|Australia|2020-03-14	0.0003359606	Oceania
Oceania|hCoV-19/Australia/SAP097/2020|EPI ISL 468039|B|Australia|2020-02-22	Oceania|hCoV-19/Australia/VIC80/2020|EPI ISL 419792|B.40|Australia|2020-03-14	0.0002015483	Oceania
Oceania|hCoV-19/Australia/WA11/2020|EPI ISL 420456|B|Australia|2020-02-22	Oceania|hCoV-19/Australia/VIC80/2020|EPI ISL 419792|B.40|Australia|2020-03-14	0.0002687568	Oceania
Oceania|hCoV-19/Australia/WA34/2020|EPI ISL 470851|B|Australia|2020-02-27	Oceania|hCoV-19/Australia/VIC80/2020|EPI ISL 419792|B.40|Australia|2020-03-14	0.0002015390	Oceania
Oceania|hCoV-19/New Zealand/20VR0174/2020|EPI ISL 413490|B.4|New Zealand|2020-02-27	Oceania|hCoV-19/Australia/VIC80/2020|EPI ISL 419792|B.40|Australia|2020-03-14	0.0002688026	Oceania
Oceania|hCoV-19/Australia/NSW05/2020|EPI ISL 412975|B.4|Australia|2020-02-28	Oceania|hCoV-19/Australia/VIC80/2020|EPI ISL 419792|B.40|Australia|2020-03-14	0.0003023670	Oceania
Oceania|hCoV-19/Australia/QLDID922/2020|EPI ISL 418799|B|Australia|2020-02-28	Oceania|hCoV-19/Australia/VIC80/2020|EPI ISL 419792|B.40|Australia|2020-03-14	0.0003359510	Oceania
Oceania|hCoV-19/Australia/NSW09/2020|EPI ISL 413595|B.4|Australia|2020-02-28	Oceania|hCoV-19/Australia/VIC80/2020|EPI ISL 419792|B.40|Australia|2020-03-14	0.0003742532	Oceania
Oceania|hCoV-19/Australia/NSW08/2020|EPI ISL 413594|B|Australia|2020-02-28	Oceania|hCoV-19/Australia/VIC80/2020|EPI ISL 419792|B.40|Australia|2020-03-14	0.0002041146	Oceania
Oceania|hCoV-19/Australia/NSW10/2020|EPI ISL 413596|B|Australia|2020-02-28	Oceania|hCoV-19/Australia/VIC80/2020|EPI ISL 419792|B.40|Australia|2020-03-14	0.0002041216	Oceania
Oceania|hCoV-19/Australia/NSW219/2020|EPI ISL 427643|B|Australia|2020-02-28	Oceania|hCoV-19/Australia/VIC80/2020|EPI ISL 419792|B.40|Australia|2020-03-14	0.0002041285	Oceania
Oceania|hCoV-19/Australia/NSW07/2020|EPI ISL 413214|B.4|Australia|2020-02-29	Oceania|hCoV-19/Australia/VIC80/2020|EPI ISL 419792|B.40|Australia|2020-03-14	0.0002687574	Oceania
Oceania|hCoV-19/Australia/QLD09/2020|EPI ISL 414414|B.4|Australia|2020-02-29	Oceania|hCoV-19/Australia/VIC80/2020|EPI ISL 419792|B.40|Australia|2020-03-14	0.0003023584	Oceania
Oceania|hCoV-19/Australia/NSW06/2020|EPI ISL 413213|B.4|Australia|2020-02-29	Oceania|hCoV-19/Australia/VIC80/2020|EPI ISL 419792|B.40|Australia|2020-03-14	0.0003359665	Oceania
Oceania|hCoV-19/New Zealand/20VR0189/2020|EPI ISL 416519|B.1.1|New Zealand|2020-03-02	Oceania|hCoV-19/Australia/VIC80/2020|EPI ISL 419792|B.40|Australia|2020-03-14	0.0004031994	Oceania
Oceania|hCoV-19/Australia/VIC04/2020|EPI ISL 416412|B.4|Australia|2020-03-02	Oceania|hCoV-19/Australia/VIC80/2020|EPI ISL 419792|B.40|Australia|2020-03-14	0.0004031763	Oceania
Oceania|hCoV-19/Australia/NSW11/2020|EPI ISL 413597|B.4|Australia|2020-03-02	Oceania|hCoV-19/Australia/VIC80/2020|EPI ISL 419792|B.40|Australia|2020-03-14	0.0002721593	Oceania
Oceania|hCoV-19/Australia/NSW217/2020|EPI ISL 427644|B.4|Australia|2020-03-02	Oceania|hCoV-19/Australia/VIC80/2020|EPI ISL 419792|B.40|Australia|2020-03-14	0.0002721686	Oceania
Oceania|hCoV-19/Australia/SAP098/2020|EPI ISL 483066|B.4|Australia|2020-03-03	Oceania|hCoV-19/Australia/VIC80/2020|EPI ISL 419792|B.40|Australia|2020-03-14	0.0003359973	Oceania
Oceania|hCoV-19/Australia/NSW15/2020|EPI ISL 417383|B.4|Australia|2020-03-03	Oceania|hCoV-19/Australia/VIC80/2020|EPI ISL 419792|B.40|Australia|2020-03-14	0.0003359606	Oceania
Oceania|hCoV-19/New Zealand/20VR1109/2020|EPI ISL 456190|B.31|New Zealand|2020-03-03	Oceania|hCoV-19/Australia/VIC80/2020|EPI ISL 419792|B.40|Australia|2020-03-14	0.0003359606	Oceania
Oceania|hCoV-19/Australia/NSW14/2020|EPI ISL 413600|B.4|Australia|2020-03-03	Oceania|hCoV-19/Australia/VIC80/2020|EPI ISL 419792|B.40|Australia|2020-03-14	0.0002721625	Oceania
Oceania|hCoV-19/Australia/NSW22/2020|EPI ISL 427649|B.4|Australia|2020-03-03	Oceania|hCoV-19/Australia/VIC80/2020|EPI ISL 419792|B.40|Australia|2020-03-14	0.0003402347	Oceania
Oceania|hCoV-19/Australia/VPRL004/2020|EPI ISL 455596|B.4|Australia|2020-03-03	Oceania|hCoV-19/Australia/VIC80/2020|EPI ISL 419792|B.40|Australia|2020-03-14	0.0003360199	Oceania
Oceania|hCoV-19/Australia/SAP217/2020|EPI ISL 483073|B|Australia|2020-03-03	Oceania|hCoV-19/Australia/VIC80/2020|EPI ISL 419792|B.40|Australia|2020-03-14	0.0003056140	Oceania
Oceania|hCoV-19/Australia/SAP099/2020|EPI ISL 468038|B.4|Australia|2020-03-04	Oceania|hCoV-19/Australia/VIC80/2020|EPI ISL 419792|B.40|Australia|2020-03-14	0.0003696218	Oceania
Oceania|hCoV-19/Australia/NSW21/2020|EPI ISL 417386|B.4|Australia|2020-03-04	Oceania|hCoV-19/Australia/VIC80/2020|EPI ISL 419792|B.40|Australia|2020-03-14	0.0003023723	Oceania
Oceania|hCoV-19/Australia/WA06/2020|EPI ISL 420534|B.1.98|Australia|2020-03-04	Oceania|hCoV-19/Australia/VIC80/2020|EPI ISL 419792|B.40|Australia|2020-03-14	0.0003701255	Oceania
Oceania|hCoV-19/Australia/NSW12/2020|EPI ISL 413598|B.4|Australia|2020-03-04	Oceania|hCoV-19/Australia/VIC80/2020|EPI ISL 419792|B.40|Australia|2020-03-14	0.0003742532	Oceania
Oceania|hCoV-19/Australia/NSW23/2020|EPI ISL 427650|B.4|Australia|2020-03-04	Oceania|hCoV-19/Australia/VIC80/2020|EPI ISL 419792|B.40|Australia|2020-03-14	0.0003061906	Oceania
Oceania|hCoV-19/Australia/NSW65/2020|EPI ISL 427645|B.4|Australia|2020-03-04	Oceania|hCoV-19/Australia/VIC80/2020|EPI ISL 419792|B.40|Australia|2020-03-14	0.0003402189	Oceania
Oceania|hCoV-19/Australia/NSW13/2020|EPI ISL 413599|B.4|Australia|2020-03-04	Oceania|hCoV-19/Australia/VIC80/2020|EPI ISL 419792|B.40|Australia|2020-03-14	0.0003061906	Oceania
Oceania|hCoV-19/New Zealand/20VR0195/2020|EPI ISL 534335|B.1.1|New Zealand|2020-03-04	Oceania|hCoV-19/Australia/VIC80/2020|EPI ISL 419792|B.40|Australia|2020-03-14	0.0004108878	Oceania
Oceania|hCoV-19/Australia/NSW25/2020|EPI ISL 417388|B.6|Australia|2020-03-05	Oceania|hCoV-19/Australia/VIC80/2020|EPI ISL 419792|B.40|Australia|2020-03-14	0.0003359414	Oceania
Oceania|hCoV-19/Australia/NSW18/2020|EPI ISL 417384|B.4|Australia|2020-03-05	Oceania|hCoV-19/Australia/VIC80/2020|EPI ISL 419792|B.40|Australia|2020-03-14	0.0003359510	Oceania
Oceania|hCoV-19/Australia/NSW66/2020|EPI ISL 427646|B.4|Australia|2020-03-05	Oceania|hCoV-19/Australia/VIC80/2020|EPI ISL 419792|B.40|Australia|2020-03-14	0.0003402189	Oceania
Oceania|hCoV-19/Australia/TAS54/2020|EPI ISL 522729|B.4|Australia|2020-03-05	Oceania|hCoV-19/Australia/VIC80/2020|EPI ISL 419792|B.40|Australia|2020-03-14	0.0003044016	Oceania
Oceania|hCoV-19/New Zealand/20VR0206/2020|EPI ISL 416526|B.4|New Zealand|2020-03-05	Oceania|hCoV-19/Australia/VIC80/2020|EPI ISL 419792|B.40|Australia|2020-03-14	0.0003081232	Oceania
Oceania|hCoV-19/Australia/NSW24/2020|EPI ISL 417387|B.4|Australia|2020-03-06	Oceania|hCoV-19/Australia/VIC80/2020|EPI ISL 419792|B.40|Australia|2020-03-14	0.0003359665	Oceania
Oceania|hCoV-19/Australia/NSW19/2020|EPI ISL 417385|B.4|Australia|2020-03-06	Oceania|hCoV-19/Australia/VIC80/2020|EPI ISL 419792|B.40|Australia|2020-03-14	0.0003359606	Oceania
Oceania|hCoV-19/Australia/NSW155/2020|EPI ISL 427647|B.1.1|Australia|2020-03-06	Oceania|hCoV-19/Australia/VIC80/2020|EPI ISL 419792|B.40|Australia|2020-03-14	0.0003742944	Oceania
Oceania|hCoV-19/Australia/NSW33/2020|EPI ISL 427654|B.4|Australia|2020-03-06	Oceania|hCoV-19/Australia/VIC80/2020|EPI ISL 419792|B.40|Australia|2020-03-14	0.0003062049	Oceania
Oceania|hCoV-19/Australia/VPRL002/2020|EPI ISL 455595|B|Australia|2020-03-06	Oceania|hCoV-19/Australia/VIC80/2020|EPI ISL 419792|B.40|Australia|2020-03-14	0.0001007688	Oceania
Oceania|hCoV-19/Australia/VIC06/2020|EPI ISL 416414|B.4|Australia|2020-03-06	Oceania|hCoV-19/Australia/VIC80/2020|EPI ISL 419792|B.40|Australia|2020-03-14	0.0003418206	Oceania
Oceania|hCoV-19/Australia/VIC18/2020|EPI ISL 419737|B.40|Australia|2020-03-07	Oceania|hCoV-19/Australia/VIC80/2020|EPI ISL 419792|B.40|Australia|2020-03-14	0.0002351659	Oceania
Oceania|hCoV-19/Australia/NSW27/2020|EPI ISL 417390|B.1.1|Australia|2020-03-08	Oceania|hCoV-19/Australia/VIC80/2020|EPI ISL 419792|B.40|Australia|2020-03-14	0.0004704186	Oceania
Oceania|hCoV-19/Australia/NSW28/2020|EPI ISL 417391|B.4|Australia|2020-03-08	Oceania|hCoV-19/Australia/VIC80/2020|EPI ISL 419792|B.40|Australia|2020-03-14	0.0004031879	Oceania
Oceania|hCoV-19/Australia/NSW35/2020|EPI ISL 417393|B.4|Australia|2020-03-08	Oceania|hCoV-19/Australia/VIC80/2020|EPI ISL 419792|B.40|Australia|2020-03-14	0.0004082848	Oceania
Oceania|hCoV-19/Australia/NSW29/2020|EPI ISL 427651|B|Australia|2020-03-08	Oceania|hCoV-19/Australia/VIC80/2020|EPI ISL 419792|B.40|Australia|2020-03-14	0.0001020401	Oceania
Oceania|hCoV-19/Australia/NSW153/2020|EPI ISL 427653|B.1.1|Australia|2020-03-08	Oceania|hCoV-19/Australia/VIC80/2020|EPI ISL 419792|B.40|Australia|2020-03-14	0.0003742944	Oceania
Oceania|hCoV-19/Australia/NSW375/2020|EPI ISL 451635|B.4|Australia|2020-03-08	Oceania|hCoV-19/Australia/VIC80/2020|EPI ISL 419792|B.40|Australia|2020-03-14	0.0004082986	Oceania
Oceania|hCoV-19/Australia/NSW252/2020|EPI ISL 451517|B.4|Australia|2020-03-08	Oceania|hCoV-19/Australia/VIC80/2020|EPI ISL 419792|B.40|Australia|2020-03-14	0.0003402189	Oceania
Oceania|hCoV-19/Australia/VIC19/2020|EPI ISL 419738|B.39|Australia|2020-03-08	Oceania|hCoV-19/Australia/VIC80/2020|EPI ISL 419792|B.40|Australia|2020-03-14	0.0002374197	Oceania
Oceania|hCoV-19/Australia/NSW26/2020|EPI ISL 417389|B.4|Australia|2020-03-09	Oceania|hCoV-19/Australia/VIC80/2020|EPI ISL 419792|B.40|Australia|2020-03-14	0.0004031924	Oceania
Oceania|hCoV-19/Australia/VIC23/2020|EPI ISL 419743|B.40|Australia|2020-03-09	Oceania|hCoV-19/Australia/VIC80/2020|EPI ISL 419792|B.40|Australia|2020-03-14	0.0002015506	Oceania
Oceania|hCoV-19/Australia/VIC21/2020|EPI ISL 419740|B.40|Australia|2020-03-09	Oceania|hCoV-19/Australia/VIC80/2020|EPI ISL 419792|B.40|Australia|2020-03-14	0.0002351471	Oceania
Oceania|hCoV-19/Australia/VIC22/2020|EPI ISL 419742|B.1|Australia|2020-03-09	Oceania|hCoV-19/Australia/VIC80/2020|EPI ISL 419792|B.40|Australia|2020-03-14	0.0004368034	Oceania
Oceania|hCoV-19/Australia/NSW154/2020|EPI ISL 427652|B.1.1|Australia|2020-03-09	Oceania|hCoV-19/Australia/VIC80/2020|EPI ISL 419792|B.40|Australia|2020-03-14	0.0003742944	Oceania
Oceania|hCoV-19/Australia/NSW2155/2020|EPI ISL 500633|B.4|Australia|2020-03-09	Oceania|hCoV-19/Australia/VIC80/2020|EPI ISL 419792|B.40|Australia|2020-03-14	0.0003359830	Oceania
Oceania|hCoV-19/Australia/NSW2154/2020|EPI ISL 500632|B.1.1|Australia|2020-03-09	Oceania|hCoV-19/Australia/VIC80/2020|EPI ISL 419792|B.40|Australia|2020-03-14	0.0004368377	Oceania
Oceania|hCoV-19/Australia/VIC26/2020|EPI ISL 419745|B.3|Australia|2020-03-10	Oceania|hCoV-19/Australia/VIC80/2020|EPI ISL 419792|B.40|Australia|2020-03-14	0.0002687575	Oceania
Oceania|hCoV-19/Australia/NSW31/2020|EPI ISL 417392|B.4|Australia|2020-03-10	Oceania|hCoV-19/Australia/VIC80/2020|EPI ISL 419792|B.40|Australia|2020-03-14	0.0003359606	Oceania
Oceania|hCoV-19/Australia/VIC30/2020|EPI ISL 419749|B.4|Australia|2020-03-10	Oceania|hCoV-19/Australia/VIC80/2020|EPI ISL 419792|B.40|Australia|2020-03-14	0.0003023636	Oceania
Oceania|hCoV-19/Australia/VIC36/2020|EPI ISL 419765|B|Australia|2020-03-10	Oceania|hCoV-19/Australia/VIC80/2020|EPI ISL 419792|B.40|Australia|2020-03-14	0.0001343515	Oceania
Oceania|hCoV-19/Australia/VIC31/2020|EPI ISL 419750|B.1|Australia|2020-03-10	Oceania|hCoV-19/Australia/VIC80/2020|EPI ISL 419792|B.40|Australia|2020-03-14	0.0003695707	Oceania
Oceania|hCoV-19/Australia/NSW36/2020|EPI ISL 417394|B.40|Australia|2020-03-10	Oceania|hCoV-19/Australia/VIC80/2020|EPI ISL 419792|B.40|Australia|2020-03-14	0.0001360596	Oceania
Oceania|hCoV-19/Australia/NSW38/2020|EPI ISL 417396|B.6|Australia|2020-03-10	Oceania|hCoV-19/Australia/VIC80/2020|EPI ISL 419792|B.40|Australia|2020-03-14	0.0003061856	Oceania
Oceania|hCoV-19/Australia/NSW41/2020|EPI ISL 417399|B.40|Australia|2020-03-10	Oceania|hCoV-19/Australia/VIC80/2020|EPI ISL 419792|B.40|Australia|2020-03-14	0.0000340108	Oceania
Oceania|hCoV-19/Australia/NSW44/2020|EPI ISL 417400|B.6|Australia|2020-03-10	Oceania|hCoV-19/Australia/VIC80/2020|EPI ISL 419792|B.40|Australia|2020-03-14	0.0003061766	Oceania
Oceania|hCoV-19/Australia/NSW46/2020|EPI ISL 427658|B.3|Australia|2020-03-10	Oceania|hCoV-19/Australia/VIC80/2020|EPI ISL 419792|B.40|Australia|2020-03-14	0.0002722598	Oceania
Oceania|hCoV-19/Australia/NSW51/2020|EPI ISL 427660|B.40|Australia|2020-03-10	Oceania|hCoV-19/Australia/VIC80/2020|EPI ISL 419792|B.40|Australia|2020-03-14	0.0000340120	Oceania
Oceania|hCoV-19/Australia/NSW376/2020|EPI ISL 451636|B.4|Australia|2020-03-10	Oceania|hCoV-19/Australia/VIC80/2020|EPI ISL 419792|B.40|Australia|2020-03-14	0.0003402288	Oceania
Oceania|hCoV-19/Australia/NSW103/2020|EPI ISL 427657|B.1.5|Australia|2020-03-10	Oceania|hCoV-19/Australia/VIC80/2020|EPI ISL 419792|B.40|Australia|2020-03-14	0.0002721686	Oceania
Oceania|hCoV-19/Australia/NSW63/2020|EPI ISL 427664|B|Australia|2020-03-10	Oceania|hCoV-19/Australia/VIC80/2020|EPI ISL 419792|B.40|Australia|2020-03-14	0.0002381711	Oceania
Oceania|hCoV-19/Australia/NSW49/2020|EPI ISL 427659|B.6|Australia|2020-03-10	Oceania|hCoV-19/Australia/VIC80/2020|EPI ISL 419792|B.40|Australia|2020-03-14	0.0003061960	Oceania
Oceania|hCoV-19/Australia/NSW2159/2020|EPI ISL 500637|B.1.5|Australia|2020-03-10	Oceania|hCoV-19/Australia/VIC80/2020|EPI ISL 419792|B.40|Australia|2020-03-14	0.0003023699	Oceania
Oceania|hCoV-19/Australia/VIC29/2020|EPI ISL 419748|B.1.1|Australia|2020-03-10	Oceania|hCoV-19/Australia/VIC80/2020|EPI ISL 419792|B.40|Australia|2020-03-14	0.0004704502	Oceania
Oceania|hCoV-19/Australia/NSW2139/2020|EPI ISL 500627|B.4|Australia|2020-03-10	Oceania|hCoV-19/Australia/VIC80/2020|EPI ISL 419792|B.40|Australia|2020-03-14	0.0003696015	Oceania
Oceania|hCoV-19/New Zealand/20VR0712/2020|EPI ISL 456163|B.1.1|New Zealand|2020-03-11	Oceania|hCoV-19/Australia/VIC80/2020|EPI ISL 419792|B.40|Australia|2020-03-14	0.0004031994	Oceania
Oceania|hCoV-19/Australia/QLDID921/2020|EPI ISL 417033|B.6|Australia|2020-03-11	Oceania|hCoV-19/Australia/VIC80/2020|EPI ISL 419792|B.40|Australia|2020-03-14	0.0002687421	Oceania
Oceania|hCoV-19/Australia/VIC44/2020|EPI ISL 419767|B.1|Australia|2020-03-11	Oceania|hCoV-19/Australia/VIC80/2020|EPI ISL 419792|B.40|Australia|2020-03-14	0.0003359606	Oceania
Oceania|hCoV-19/Australia/VIC39/2020|EPI ISL 419757|B.1|Australia|2020-03-11	Oceania|hCoV-19/Australia/VIC80/2020|EPI ISL 419792|B.40|Australia|2020-03-14	0.0004368084	Oceania
Oceania|hCoV-19/Australia/QLDID920/2020|EPI ISL 417032|B.1.5|Australia|2020-03-11	Oceania|hCoV-19/Australia/VIC80/2020|EPI ISL 419792|B.40|Australia|2020-03-14	0.0003023497	Oceania
Oceania|hCoV-19/Australia/VIC45/2020|EPI ISL 419802|B.1.1|Australia|2020-03-11	Oceania|hCoV-19/Australia/VIC80/2020|EPI ISL 419792|B.40|Australia|2020-03-14	0.0004031994	Oceania
Oceania|hCoV-19/Australia/NSW40/2020|EPI ISL 417398|B.4|Australia|2020-03-11	Oceania|hCoV-19/Australia/VIC80/2020|EPI ISL 419792|B.40|Australia|2020-03-14	0.0003742576	Oceania
Oceania|hCoV-19/Australia/NSW52/2020|EPI ISL 417405|B|Australia|2020-03-11	Oceania|hCoV-19/Australia/VIC80/2020|EPI ISL 419792|B.40|Australia|2020-03-14	0.0001020367	Oceania
Oceania|hCoV-19/Australia/NSW39/2020|EPI ISL 417397|B.1.5|Australia|2020-03-11	Oceania|hCoV-19/Australia/VIC80/2020|EPI ISL 419792|B.40|Australia|2020-03-14	0.0002721593	Oceania
Oceania|hCoV-19/Australia/NSW102/2020|EPI ISL 427656|B.1.5|Australia|2020-03-11	Oceania|hCoV-19/Australia/VIC80/2020|EPI ISL 419792|B.40|Australia|2020-03-14	0.0002721686	Oceania
Oceania|hCoV-19/Australia/NSW34/2020|EPI ISL 427655|B.4|Australia|2020-03-11	Oceania|hCoV-19/Australia/VIC80/2020|EPI ISL 419792|B.40|Australia|2020-03-14	0.0003402348	Oceania
Oceania|hCoV-19/Australia/VIC38/2020|EPI ISL 419756|B.1.6|Australia|2020-03-11	Oceania|hCoV-19/Australia/VIC80/2020|EPI ISL 419792|B.40|Australia|2020-03-14	0.0004031710	Oceania
Oceania|hCoV-19/Australia/NSW218/2020|EPI ISL 427665|B.3|Australia|2020-03-11	Oceania|hCoV-19/Australia/VIC80/2020|EPI ISL 419792|B.40|Australia|2020-03-14	0.0003062296	Oceania
Oceania|hCoV-19/Australia/VIC43/2020|EPI ISL 419763|B.1.1|Australia|2020-03-11	Oceania|hCoV-19/Australia/VIC80/2020|EPI ISL 419792|B.40|Australia|2020-03-14	0.0004368723	Oceania
Oceania|hCoV-19/Australia/NSW2156/2020|EPI ISL 500634|B.39|Australia|2020-03-11	Oceania|hCoV-19/Australia/VIC80/2020|EPI ISL 419792|B.40|Australia|2020-03-14	0.0002015616	Oceania
Oceania|hCoV-19/Australia/TAS124/2020|EPI ISL 522589|B|Australia|2020-03-11	Oceania|hCoV-19/Australia/VIC80/2020|EPI ISL 419792|B.40|Australia|2020-03-14	0.0001376070	Oceania
Oceania|hCoV-19/New Zealand/CoV002/2020|EPI ISL 417212|B.31|New Zealand|2020-03-11	Oceania|hCoV-19/Australia/VIC80/2020|EPI ISL 419792|B.40|Australia|2020-03-14	0.0002360425	Oceania
Oceania|hCoV-19/Australia/VIC50/2020|EPI ISL 419766|B.1|Australia|2020-03-12	Oceania|hCoV-19/Australia/VIC80/2020|EPI ISL 419792|B.40|Australia|2020-03-14	0.0003695707	Oceania
Oceania|hCoV-19/Australia/VIC55/2020|EPI ISL 419776|B|Australia|2020-03-12	Oceania|hCoV-19/Australia/VIC80/2020|EPI ISL 419792|B.40|Australia|2020-03-14	0.0001343476	Oceania
Oceania|hCoV-19/Australia/VIC52/2020|EPI ISL 419768|B.1.1.71|Australia|2020-03-12	Oceania|hCoV-19/Australia/VIC80/2020|EPI ISL 419792|B.40|Australia|2020-03-14	0.0005040303	Oceania
Oceania|hCoV-19/Australia/VIC58/2020|EPI ISL 419784|B.4|Australia|2020-03-12	Oceania|hCoV-19/Australia/VIC80/2020|EPI ISL 419792|B.40|Australia|2020-03-14	0.0002687498	Oceania
Oceania|hCoV-19/Australia/VIC54/2020|EPI ISL 419770|B.1|Australia|2020-03-12	Oceania|hCoV-19/Australia/VIC80/2020|EPI ISL 419792|B.40|Australia|2020-03-14	0.0003359606	Oceania
Oceania|hCoV-19/Australia/VIC47/2020|EPI ISL 419759|B.40|Australia|2020-03-12	Oceania|hCoV-19/Australia/VIC80/2020|EPI ISL 419792|B.40|Australia|2020-03-14	0.0002351580	Oceania
Oceania|hCoV-19/Australia/NSW50/2020|EPI ISL 417404|B.1.1|Australia|2020-03-12	Oceania|hCoV-19/Australia/VIC80/2020|EPI ISL 419792|B.40|Australia|2020-03-14	0.0004083157	Oceania
Oceania|hCoV-19/Australia/NSW254/2020|EPI ISL 451519|B.4|Australia|2020-03-12	Oceania|hCoV-19/Australia/VIC80/2020|EPI ISL 419792|B.40|Australia|2020-03-14	0.0004423327	Oceania
Oceania|hCoV-19/Australia/VIC48/2020|EPI ISL 419762|B.1|Australia|2020-03-12	Oceania|hCoV-19/Australia/VIC80/2020|EPI ISL 419792|B.40|Australia|2020-03-14	0.0003695829	Oceania
Oceania|hCoV-19/Australia/NSW2158/2020|EPI ISL 500636|B.1.5|Australia|2020-03-12	Oceania|hCoV-19/Australia/VIC80/2020|EPI ISL 419792|B.40|Australia|2020-03-14	0.0003359832	Oceania
Oceania|hCoV-19/Australia/VIC49/2020|EPI ISL 419764|B.1|Australia|2020-03-12	Oceania|hCoV-19/Australia/VIC80/2020|EPI ISL 419792|B.40|Australia|2020-03-14	0.0004033118	Oceania
Oceania|hCoV-19/New Zealand/20VR0334/2020|EPI ISL 456157|B.1|New Zealand|2020-03-12	Oceania|hCoV-19/Australia/VIC80/2020|EPI ISL 419792|B.40|Australia|2020-03-14	0.0004108832	Oceania
Oceania|hCoV-19/Australia/VIC62/2020|EPI ISL 419774|B.1|Australia|2020-03-13	Oceania|hCoV-19/Australia/VIC80/2020|EPI ISL 419792|B.40|Australia|2020-03-14	0.0003359606	Oceania
Oceania|hCoV-19/Australia/NSW2011/2020|EPI ISL 500598|B.4|Australia|2020-03-13	Oceania|hCoV-19/Australia/VIC80/2020|EPI ISL 419792|B.40|Australia|2020-03-14	0.0004368209	Oceania
Oceania|hCoV-19/Australia/VIC66/2020|EPI ISL 419780|B.4|Australia|2020-03-13	Oceania|hCoV-19/Australia/VIC80/2020|EPI ISL 419792|B.40|Australia|2020-03-14	0.0002687498	Oceania
Oceania|hCoV-19/Australia/VIC70/2020|EPI ISL 419786|B|Australia|2020-03-13	Oceania|hCoV-19/Australia/VIC80/2020|EPI ISL 419792|B.40|Australia|2020-03-14	0.0001007587	Oceania
Oceania|hCoV-19/Australia/WA02/2020|EPI ISL 420532|B.1.98|Australia|2020-03-13	Oceania|hCoV-19/Australia/VIC80/2020|EPI ISL 419792|B.40|Australia|2020-03-14	0.0003364709	Oceania
Oceania|hCoV-19/Australia/NSW45/2020|EPI ISL 417401|B.6|Australia|2020-03-13	Oceania|hCoV-19/Australia/VIC80/2020|EPI ISL 419792|B.40|Australia|2020-03-14	0.0002721514	Oceania
Oceania|hCoV-19/Australia/NSW47/2020|EPI ISL 417402|B.1.5|Australia|2020-03-13	Oceania|hCoV-19/Australia/VIC80/2020|EPI ISL 419792|B.40|Australia|2020-03-14	0.0003402331	Oceania
Oceania|hCoV-19/Australia/NSW607/2020|EPI ISL 490017|B.40|Australia|2020-03-13	Oceania|hCoV-19/Australia/VIC80/2020|EPI ISL 419792|B.40|Australia|2020-03-14	0.0000340120	Oceania
Oceania|hCoV-19/Australia/NSW592/2020|EPI ISL 478704|B.1.5|Australia|2020-03-13	Oceania|hCoV-19/Australia/VIC80/2020|EPI ISL 419792|B.40|Australia|2020-03-14	0.0002721686	Oceania
Oceania|hCoV-19/Australia/NSW2147/2020|EPI ISL 500628|B.1.5|Australia|2020-03-13	Oceania|hCoV-19/Australia/VIC80/2020|EPI ISL 419792|B.40|Australia|2020-03-14	0.0003695953	Oceania
Oceania|hCoV-19/Australia/VIC64/2020|EPI ISL 419778|B.1|Australia|2020-03-13	Oceania|hCoV-19/Australia/VIC80/2020|EPI ISL 419792|B.40|Australia|2020-03-14	0.0004376856	Oceania
Oceania|hCoV-19/Australia/VIC61/2020|EPI ISL 419773|B|Australia|2020-03-13	Oceania|hCoV-19/Australia/VIC80/2020|EPI ISL 419792|B.40|Australia|2020-03-14	0.0001352715	Oceania
Oceania|hCoV-19/Australia/VIC63/2020|EPI ISL 419775|B.1|Australia|2020-03-13	Oceania|hCoV-19/Australia/VIC80/2020|EPI ISL 419792|B.40|Australia|2020-03-14	0.0003385535	Oceania
Oceania|hCoV-19/Australia/VIC82/2020|EPI ISL 419794|B.40|Australia|2020-03-14	Oceania|hCoV-19/Australia/VIC80/2020|EPI ISL 419792|B.40|Australia|2020-03-14	0.0001007615	Oceania
Oceania|hCoV-19/Australia/VIC83/2020|EPI ISL 419799|B|Australia|2020-03-14	Oceania|hCoV-19/Australia/VIC80/2020|EPI ISL 419792|B.40|Australia|2020-03-14	0.0001344018	Oceania
Oceania|hCoV-19/Australia/NSW02/2020|EPI ISL 408976|B|Australia|2020-01-22	Oceania|hCoV-19/Australia/NSW2005/2020|EPI ISL 500597|B.1|Australia|2020-03-14	0.0002691204	Oceania
Oceania|hCoV-19/Australia/NSW01/2020|EPI ISL 407893|A|Australia|2020-01-24	Oceania|hCoV-19/Australia/NSW2005/2020|EPI ISL 500597|B.1|Australia|2020-03-14	0.0002687374	Oceania
Oceania|hCoV-19/Australia/NSW04/2020|EPI ISL 417030|A|Australia|2020-01-24	Oceania|hCoV-19/Australia/NSW2005/2020|EPI ISL 500597|B.1|Australia|2020-03-14	0.0003695366	Oceania
Oceania|hCoV-19/Australia/VIC02/2020|EPI ISL 416410|B|Australia|2020-01-24	Oceania|hCoV-19/Australia/NSW2005/2020|EPI ISL 500597|B.1|Australia|2020-03-14	0.0002712276	Oceania
Oceania|hCoV-19/Australia/VIC01/2020|EPI ISL 406844|B|Australia|2020-01-25	Oceania|hCoV-19/Australia/NSW2005/2020|EPI ISL 500597|B.1|Australia|2020-03-14	0.0003024652	Oceania
Oceania|hCoV-19/Australia/NSW03/2020|EPI ISL 408977|B|Australia|2020-01-25	Oceania|hCoV-19/Australia/NSW2005/2020|EPI ISL 500597|B.1|Australia|2020-03-14	0.0002351512	Oceania
Oceania|hCoV-19/Australia/NSW2153/2020|EPI ISL 509505|B.1.5|Australia|2020-01-25	Oceania|hCoV-19/Australia/NSW2005/2020|EPI ISL 500597|B.1|Australia|2020-03-14	0.0001007730	Oceania
Oceania|hCoV-19/Australia/QLD01/2020|EPI ISL 407894|A|Australia|2020-01-28	Oceania|hCoV-19/Australia/NSW2005/2020|EPI ISL 500597|B.1|Australia|2020-03-14	0.0003359548	Oceania
Oceania|hCoV-19/Australia/VPRL014/2020|EPI ISL 455603|B.1|Australia|2020-01-30	Oceania|hCoV-19/Australia/NSW2005/2020|EPI ISL 500597|B.1|Australia|2020-03-14	0.0002687374	Oceania
Oceania|hCoV-19/Australia/QLD02/2020|EPI ISL 407896|A|Australia|2020-01-30	Oceania|hCoV-19/Australia/NSW2005/2020|EPI ISL 500597|B.1|Australia|2020-03-14	0.0004031623	Oceania
Oceania|hCoV-19/Australia/SA01/2020|EPI ISL 480778|B.1|Australia|2020-01-30	Oceania|hCoV-19/Australia/NSW2005/2020|EPI ISL 500597|B.1|Australia|2020-03-14	0.0002690989	Oceania
Oceania|hCoV-19/Australia/SA04/2020|EPI ISL 480781|B.1|Australia|2020-01-30	Oceania|hCoV-19/Australia/NSW2005/2020|EPI ISL 500597|B.1|Australia|2020-03-14	0.0002703445	Oceania
Oceania|hCoV-19/Australia/VIC13/2020|EPI ISL 419733|B|Australia|2020-01-31	Oceania|hCoV-19/Australia/NSW2005/2020|EPI ISL 500597|B.1|Australia|2020-03-14	0.0003363858	Oceania
Oceania|hCoV-19/Australia/VIC14/2020|EPI ISL 419734|B|Australia|2020-02-02	Oceania|hCoV-19/Australia/NSW2005/2020|EPI ISL 500597|B.1|Australia|2020-03-14	0.0002389198	Oceania
Oceania|hCoV-19/Australia/QLD03/2020|EPI ISL 410717|A|Australia|2020-02-05	Oceania|hCoV-19/Australia/NSW2005/2020|EPI ISL 500597|B.1|Australia|2020-03-14	0.0003695578	Oceania
Oceania|hCoV-19/Australia/QLD04/2020|EPI ISL 410718|A|Australia|2020-02-05	Oceania|hCoV-19/Australia/NSW2005/2020|EPI ISL 500597|B.1|Australia|2020-03-14	0.0003359548	Oceania
Oceania|hCoV-19/Australia/VIC07/2020|EPI ISL 416415|A|Australia|2020-02-08	Oceania|hCoV-19/Australia/NSW2005/2020|EPI ISL 500597|B.1|Australia|2020-03-14	0.0003695578	Oceania
Oceania|hCoV-19/Australia/SAP097/2020|EPI ISL 468039|B|Australia|2020-02-22	Oceania|hCoV-19/Australia/NSW2005/2020|EPI ISL 500597|B.1|Australia|2020-03-14	0.0003023636	Oceania
Oceania|hCoV-19/Australia/WA11/2020|EPI ISL 420456|B|Australia|2020-02-22	Oceania|hCoV-19/Australia/NSW2005/2020|EPI ISL 500597|B.1|Australia|2020-03-14	0.0003023801	Oceania
Oceania|hCoV-19/Australia/WA34/2020|EPI ISL 470851|B|Australia|2020-02-27	Oceania|hCoV-19/Australia/NSW2005/2020|EPI ISL 500597|B.1|Australia|2020-03-14	0.0003023497	Oceania
Oceania|hCoV-19/New Zealand/20VR0174/2020|EPI ISL 413490|B.4|New Zealand|2020-02-27	Oceania|hCoV-19/Australia/NSW2005/2020|EPI ISL 500597|B.1|Australia|2020-03-14	0.0003696540	Oceania
Oceania|hCoV-19/Australia/NSW05/2020|EPI ISL 412975|B.4|Australia|2020-02-28	Oceania|hCoV-19/Australia/NSW2005/2020|EPI ISL 500597|B.1|Australia|2020-03-14	0.0004032110	Oceania
Oceania|hCoV-19/Australia/QLDID922/2020|EPI ISL 418799|B|Australia|2020-02-28	Oceania|hCoV-19/Australia/NSW2005/2020|EPI ISL 500597|B.1|Australia|2020-03-14	0.0003695472	Oceania
Oceania|hCoV-19/Australia/NSW09/2020|EPI ISL 413595|B.4|Australia|2020-02-28	Oceania|hCoV-19/Australia/NSW2005/2020|EPI ISL 500597|B.1|Australia|2020-03-14	0.0004423511	Oceania
Oceania|hCoV-19/Australia/NSW08/2020|EPI ISL 413594|B|Australia|2020-02-28	Oceania|hCoV-19/Australia/NSW2005/2020|EPI ISL 500597|B.1|Australia|2020-03-14	0.0002041110	Oceania
Oceania|hCoV-19/Australia/NSW10/2020|EPI ISL 413596|B|Australia|2020-02-28	Oceania|hCoV-19/Australia/NSW2005/2020|EPI ISL 500597|B.1|Australia|2020-03-14	0.0002041180	Oceania
Oceania|hCoV-19/Australia/NSW219/2020|EPI ISL 427643|B|Australia|2020-02-28	Oceania|hCoV-19/Australia/NSW2005/2020|EPI ISL 500597|B.1|Australia|2020-03-14	0.0002041249	Oceania
Oceania|hCoV-19/Australia/NSW07/2020|EPI ISL 413214|B.4|Australia|2020-02-29	Oceania|hCoV-19/Australia/NSW2005/2020|EPI ISL 500597|B.1|Australia|2020-03-14	0.0003695917	Oceania
Oceania|hCoV-19/Australia/QLD09/2020|EPI ISL 414414|B.4|Australia|2020-02-29	Oceania|hCoV-19/Australia/NSW2005/2020|EPI ISL 500597|B.1|Australia|2020-03-14	0.0004031994	Oceania
Oceania|hCoV-19/Australia/NSW06/2020|EPI ISL 413213|B.4|Australia|2020-02-29	Oceania|hCoV-19/Australia/NSW2005/2020|EPI ISL 500597|B.1|Australia|2020-03-14	0.0004368159	Oceania
Oceania|hCoV-19/New Zealand/20VR0189/2020|EPI ISL 416519|B.1.1|New Zealand|2020-03-02	Oceania|hCoV-19/Australia/NSW2005/2020|EPI ISL 500597|B.1|Australia|2020-03-14	0.0001679631	Oceania
Oceania|hCoV-19/Australia/VIC04/2020|EPI ISL 416412|B.4|Australia|2020-03-02	Oceania|hCoV-19/Australia/NSW2005/2020|EPI ISL 500597|B.1|Australia|2020-03-14	0.0005040391	Oceania
Oceania|hCoV-19/Australia/NSW11/2020|EPI ISL 413597|B.4|Australia|2020-03-02	Oceania|hCoV-19/Australia/NSW2005/2020|EPI ISL 500597|B.1|Australia|2020-03-14	0.0003402390	Oceania
Oceania|hCoV-19/Australia/NSW217/2020|EPI ISL 427644|B.4|Australia|2020-03-02	Oceania|hCoV-19/Australia/NSW2005/2020|EPI ISL 500597|B.1|Australia|2020-03-14	0.0003402506	Oceania
Oceania|hCoV-19/Australia/SAP098/2020|EPI ISL 483066|B.4|Australia|2020-03-03	Oceania|hCoV-19/Australia/NSW2005/2020|EPI ISL 500597|B.1|Australia|2020-03-14	0.0004368560	Oceania
Oceania|hCoV-19/Australia/NSW15/2020|EPI ISL 417383|B.4|Australia|2020-03-03	Oceania|hCoV-19/Australia/NSW2005/2020|EPI ISL 500597|B.1|Australia|2020-03-14	0.0004368083	Oceania
Oceania|hCoV-19/New Zealand/20VR1109/2020|EPI ISL 456190|B.31|New Zealand|2020-03-03	Oceania|hCoV-19/Australia/NSW2005/2020|EPI ISL 500597|B.1|Australia|2020-03-14	0.0005713104	Oceania
Oceania|hCoV-19/Australia/NSW14/2020|EPI ISL 413600|B.4|Australia|2020-03-03	Oceania|hCoV-19/Australia/NSW2005/2020|EPI ISL 500597|B.1|Australia|2020-03-14	0.0003402430	Oceania
Oceania|hCoV-19/Australia/NSW22/2020|EPI ISL 427649|B.4|Australia|2020-03-03	Oceania|hCoV-19/Australia/NSW2005/2020|EPI ISL 500597|B.1|Australia|2020-03-14	0.0003742943	Oceania
Oceania|hCoV-19/Australia/VPRL004/2020|EPI ISL 455596|B.4|Australia|2020-03-03	Oceania|hCoV-19/Australia/NSW2005/2020|EPI ISL 500597|B.1|Australia|2020-03-14	0.0004368854	Oceania
Oceania|hCoV-19/Australia/SAP217/2020|EPI ISL 483073|B|Australia|2020-03-03	Oceania|hCoV-19/Australia/NSW2005/2020|EPI ISL 500597|B.1|Australia|2020-03-14	0.0003395722	Oceania
Oceania|hCoV-19/Australia/SAP099/2020|EPI ISL 468038|B.4|Australia|2020-03-04	Oceania|hCoV-19/Australia/NSW2005/2020|EPI ISL 500597|B.1|Australia|2020-03-14	0.0004704919	Oceania
Oceania|hCoV-19/Australia/NSW21/2020|EPI ISL 417386|B.4|Australia|2020-03-04	Oceania|hCoV-19/Australia/NSW2005/2020|EPI ISL 500597|B.1|Australia|2020-03-14	0.0004032180	Oceania
Oceania|hCoV-19/Australia/WA06/2020|EPI ISL 420534|B.1.98|Australia|2020-03-04	Oceania|hCoV-19/Australia/NSW2005/2020|EPI ISL 500597|B.1|Australia|2020-03-14	0.0001345617	Oceania
Oceania|hCoV-19/Australia/NSW12/2020|EPI ISL 413598|B.4|Australia|2020-03-04	Oceania|hCoV-19/Australia/NSW2005/2020|EPI ISL 500597|B.1|Australia|2020-03-14	0.0004423511	Oceania
Oceania|hCoV-19/Australia/NSW23/2020|EPI ISL 427650|B.4|Australia|2020-03-04	Oceania|hCoV-19/Australia/NSW2005/2020|EPI ISL 500597|B.1|Australia|2020-03-14	0.0003742769	Oceania
Oceania|hCoV-19/Australia/NSW65/2020|EPI ISL 427645|B.4|Australia|2020-03-04	Oceania|hCoV-19/Australia/NSW2005/2020|EPI ISL 500597|B.1|Australia|2020-03-14	0.0004083105	Oceania
Oceania|hCoV-19/Australia/NSW13/2020|EPI ISL 413599|B.4|Australia|2020-03-04	Oceania|hCoV-19/Australia/NSW2005/2020|EPI ISL 500597|B.1|Australia|2020-03-14	0.0003742768	Oceania
Oceania|hCoV-19/New Zealand/20VR0195/2020|EPI ISL 534335|B.1.1|New Zealand|2020-03-04	Oceania|hCoV-19/Australia/NSW2005/2020|EPI ISL 500597|B.1|Australia|2020-03-14	0.0001711651	Oceania
Oceania|hCoV-19/Australia/NSW25/2020|EPI ISL 417388|B.6|Australia|2020-03-05	Oceania|hCoV-19/Australia/NSW2005/2020|EPI ISL 500597|B.1|Australia|2020-03-14	0.0004367833	Oceania
Oceania|hCoV-19/Australia/NSW18/2020|EPI ISL 417384|B.4|Australia|2020-03-05	Oceania|hCoV-19/Australia/NSW2005/2020|EPI ISL 500597|B.1|Australia|2020-03-14	0.0004367958	Oceania
Oceania|hCoV-19/Australia/NSW66/2020|EPI ISL 427646|B.4|Australia|2020-03-05	Oceania|hCoV-19/Australia/NSW2005/2020|EPI ISL 500597|B.1|Australia|2020-03-14	0.0004083105	Oceania
Oceania|hCoV-19/Australia/TAS54/2020|EPI ISL 522729|B.4|Australia|2020-03-05	Oceania|hCoV-19/Australia/NSW2005/2020|EPI ISL 500597|B.1|Australia|2020-03-14	0.0004059245	Oceania
Oceania|hCoV-19/New Zealand/20VR0206/2020|EPI ISL 416526|B.4|New Zealand|2020-03-05	Oceania|hCoV-19/Australia/NSW2005/2020|EPI ISL 500597|B.1|Australia|2020-03-14	0.0004108879	Oceania
Oceania|hCoV-19/Australia/NSW24/2020|EPI ISL 417387|B.4|Australia|2020-03-06	Oceania|hCoV-19/Australia/NSW2005/2020|EPI ISL 500597|B.1|Australia|2020-03-14	0.0004368160	Oceania
Oceania|hCoV-19/Australia/NSW19/2020|EPI ISL 417385|B.4|Australia|2020-03-06	Oceania|hCoV-19/Australia/NSW2005/2020|EPI ISL 500597|B.1|Australia|2020-03-14	0.0004368083	Oceania
Oceania|hCoV-19/Australia/NSW155/2020|EPI ISL 427647|B.1.1|Australia|2020-03-06	Oceania|hCoV-19/Australia/NSW2005/2020|EPI ISL 500597|B.1|Australia|2020-03-14	0.0001700997	Oceania
Oceania|hCoV-19/Australia/NSW33/2020|EPI ISL 427654|B.4|Australia|2020-03-06	Oceania|hCoV-19/Australia/NSW2005/2020|EPI ISL 500597|B.1|Australia|2020-03-14	0.0003742944	Oceania
Oceania|hCoV-19/Australia/VPRL002/2020|EPI ISL 455595|B|Australia|2020-03-06	Oceania|hCoV-19/Australia/NSW2005/2020|EPI ISL 500597|B.1|Australia|2020-03-14	0.0003360001	Oceania
Oceania|hCoV-19/Australia/VIC06/2020|EPI ISL 416414|B.4|Australia|2020-03-06	Oceania|hCoV-19/Australia/NSW2005/2020|EPI ISL 500597|B.1|Australia|2020-03-14	0.0004444284	Oceania
Oceania|hCoV-19/Australia/VIC18/2020|EPI ISL 419737|B.40|Australia|2020-03-07	Oceania|hCoV-19/Australia/NSW2005/2020|EPI ISL 500597|B.1|Australia|2020-03-14	0.0005377110	Oceania
Oceania|hCoV-19/Australia/NSW27/2020|EPI ISL 417390|B.1.1|Australia|2020-03-08	Oceania|hCoV-19/Australia/NSW2005/2020|EPI ISL 500597|B.1|Australia|2020-03-14	0.0002351580	Oceania
Oceania|hCoV-19/Australia/NSW28/2020|EPI ISL 417391|B.4|Australia|2020-03-08	Oceania|hCoV-19/Australia/NSW2005/2020|EPI ISL 500597|B.1|Australia|2020-03-14	0.0005040535	Oceania
Oceania|hCoV-19/Australia/NSW35/2020|EPI ISL 417393|B.4|Australia|2020-03-08	Oceania|hCoV-19/Australia/NSW2005/2020|EPI ISL 500597|B.1|Australia|2020-03-14	0.0004763881	Oceania
Oceania|hCoV-19/Australia/NSW29/2020|EPI ISL 427651|B|Australia|2020-03-08	Oceania|hCoV-19/Australia/NSW2005/2020|EPI ISL 500597|B.1|Australia|2020-03-14	0.0003062103	Oceania
Oceania|hCoV-19/Australia/NSW153/2020|EPI ISL 427653|B.1.1|Australia|2020-03-08	Oceania|hCoV-19/Australia/NSW2005/2020|EPI ISL 500597|B.1|Australia|2020-03-14	0.0001700997	Oceania
Oceania|hCoV-19/Australia/NSW375/2020|EPI ISL 451635|B.4|Australia|2020-03-08	Oceania|hCoV-19/Australia/NSW2005/2020|EPI ISL 500597|B.1|Australia|2020-03-14	0.0004764042	Oceania
Oceania|hCoV-19/Australia/NSW252/2020|EPI ISL 451517|B.4|Australia|2020-03-08	Oceania|hCoV-19/Australia/NSW2005/2020|EPI ISL 500597|B.1|Australia|2020-03-14	0.0004083105	Oceania
Oceania|hCoV-19/Australia/VIC19/2020|EPI ISL 419738|B.39|Australia|2020-03-08	Oceania|hCoV-19/Australia/NSW2005/2020|EPI ISL 500597|B.1|Australia|2020-03-14	0.0004749881	Oceania
Oceania|hCoV-19/Australia/NSW26/2020|EPI ISL 417389|B.4|Australia|2020-03-09	Oceania|hCoV-19/Australia/NSW2005/2020|EPI ISL 500597|B.1|Australia|2020-03-14	0.0005040591	Oceania
Oceania|hCoV-19/Australia/VIC23/2020|EPI ISL 419743|B.40|Australia|2020-03-09	Oceania|hCoV-19/Australia/NSW2005/2020|EPI ISL 500597|B.1|Australia|2020-03-14	0.0005040535	Oceania
Oceania|hCoV-19/Australia/VIC21/2020|EPI ISL 419740|B.40|Australia|2020-03-09	Oceania|hCoV-19/Australia/NSW2005/2020|EPI ISL 500597|B.1|Australia|2020-03-14	0.0005376681	Oceania
Oceania|hCoV-19/Australia/VIC22/2020|EPI ISL 419742|B.1|Australia|2020-03-09	Oceania|hCoV-19/Australia/NSW2005/2020|EPI ISL 500597|B.1|Australia|2020-03-14	0.0002015576	Oceania
Oceania|hCoV-19/Australia/NSW154/2020|EPI ISL 427652|B.1.1|Australia|2020-03-09	Oceania|hCoV-19/Australia/NSW2005/2020|EPI ISL 500597|B.1|Australia|2020-03-14	0.0001700997	Oceania
Oceania|hCoV-19/Australia/NSW2155/2020|EPI ISL 500633|B.4|Australia|2020-03-09	Oceania|hCoV-19/Australia/NSW2005/2020|EPI ISL 500597|B.1|Australia|2020-03-14	0.0004032263	Oceania
Oceania|hCoV-19/Australia/NSW2154/2020|EPI ISL 500632|B.1.1|Australia|2020-03-09	Oceania|hCoV-19/Australia/NSW2005/2020|EPI ISL 500597|B.1|Australia|2020-03-14	0.0002015734	Oceania
Oceania|hCoV-19/Australia/VIC26/2020|EPI ISL 419745|B.3|Australia|2020-03-10	Oceania|hCoV-19/Australia/NSW2005/2020|EPI ISL 500597|B.1|Australia|2020-03-14	0.0003023531	Oceania
Oceania|hCoV-19/Australia/NSW31/2020|EPI ISL 417392|B.4|Australia|2020-03-10	Oceania|hCoV-19/Australia/NSW2005/2020|EPI ISL 500597|B.1|Australia|2020-03-14	0.0004368083	Oceania
Oceania|hCoV-19/Australia/VIC30/2020|EPI ISL 419749|B.4|Australia|2020-03-10	Oceania|hCoV-19/Australia/NSW2005/2020|EPI ISL 500597|B.1|Australia|2020-03-14	0.0004032064	Oceania
Oceania|hCoV-19/Australia/VIC36/2020|EPI ISL 419765|B|Australia|2020-03-10	Oceania|hCoV-19/Australia/NSW2005/2020|EPI ISL 500597|B.1|Australia|2020-03-14	0.0003695813	Oceania
Oceania|hCoV-19/Australia/VIC31/2020|EPI ISL 419750|B.1|Australia|2020-03-10	Oceania|hCoV-19/Australia/NSW2005/2020|EPI ISL 500597|B.1|Australia|2020-03-14	0.0001343600	Oceania
Oceania|hCoV-19/Australia/NSW36/2020|EPI ISL 417394|B.40|Australia|2020-03-10	Oceania|hCoV-19/Australia/NSW2005/2020|EPI ISL 500597|B.1|Australia|2020-03-14	0.0004083157	Oceania
Oceania|hCoV-19/Australia/NSW38/2020|EPI ISL 417396|B.6|Australia|2020-03-10	Oceania|hCoV-19/Australia/NSW2005/2020|EPI ISL 500597|B.1|Australia|2020-03-14	0.0003742707	Oceania
Oceania|hCoV-19/Australia/NSW41/2020|EPI ISL 417399|B.40|Australia|2020-03-10	Oceania|hCoV-19/Australia/NSW2005/2020|EPI ISL 500597|B.1|Australia|2020-03-14	0.0003061998	Oceania
Oceania|hCoV-19/Australia/NSW44/2020|EPI ISL 417400|B.6|Australia|2020-03-10	Oceania|hCoV-19/Australia/NSW2005/2020|EPI ISL 500597|B.1|Australia|2020-03-14	0.0003742597	Oceania
Oceania|hCoV-19/Australia/NSW46/2020|EPI ISL 427658|B.3|Australia|2020-03-10	Oceania|hCoV-19/Australia/NSW2005/2020|EPI ISL 500597|B.1|Australia|2020-03-14	0.0002722550	Oceania
Oceania|hCoV-19/Australia/NSW51/2020|EPI ISL 427660|B.40|Australia|2020-03-10	Oceania|hCoV-19/Australia/NSW2005/2020|EPI ISL 500597|B.1|Australia|2020-03-14	0.0003062102	Oceania
Oceania|hCoV-19/Australia/NSW376/2020|EPI ISL 451636|B.4|Australia|2020-03-10	Oceania|hCoV-19/Australia/NSW2005/2020|EPI ISL 500597|B.1|Australia|2020-03-14	0.0004083224	Oceania
Oceania|hCoV-19/Australia/NSW103/2020|EPI ISL 427657|B.1.5|Australia|2020-03-10	Oceania|hCoV-19/Australia/NSW2005/2020|EPI ISL 500597|B.1|Australia|2020-03-14	0.0000680285	Oceania
Oceania|hCoV-19/Australia/NSW63/2020|EPI ISL 427664|B|Australia|2020-03-10	Oceania|hCoV-19/Australia/NSW2005/2020|EPI ISL 500597|B.1|Australia|2020-03-14	0.0002381669	Oceania
Oceania|hCoV-19/Australia/NSW49/2020|EPI ISL 427659|B.6|Australia|2020-03-10	Oceania|hCoV-19/Australia/NSW2005/2020|EPI ISL 500597|B.1|Australia|2020-03-14	0.0003742834	Oceania
Oceania|hCoV-19/Australia/NSW2159/2020|EPI ISL 500637|B.1.5|Australia|2020-03-10	Oceania|hCoV-19/Australia/NSW2005/2020|EPI ISL 500597|B.1|Australia|2020-03-14	0.0000671786	Oceania
Oceania|hCoV-19/Australia/VIC29/2020|EPI ISL 419748|B.1.1|Australia|2020-03-10	Oceania|hCoV-19/Australia/NSW2005/2020|EPI ISL 500597|B.1|Australia|2020-03-14	0.0002351738	Oceania
Oceania|hCoV-19/Australia/NSW2139/2020|EPI ISL 500627|B.4|Australia|2020-03-10	Oceania|hCoV-19/Australia/NSW2005/2020|EPI ISL 500597|B.1|Australia|2020-03-14	0.0004704660	Oceania
Oceania|hCoV-19/New Zealand/20VR0712/2020|EPI ISL 456163|B.1.1|New Zealand|2020-03-11	Oceania|hCoV-19/Australia/NSW2005/2020|EPI ISL 500597|B.1|Australia|2020-03-14	0.0001679631	Oceania
Oceania|hCoV-19/Australia/QLDID921/2020|EPI ISL 417033|B.6|Australia|2020-03-11	Oceania|hCoV-19/Australia/NSW2005/2020|EPI ISL 500597|B.1|Australia|2020-03-14	0.0003695707	Oceania
Oceania|hCoV-19/Australia/VIC44/2020|EPI ISL 419767|B.1|Australia|2020-03-11	Oceania|hCoV-19/Australia/NSW2005/2020|EPI ISL 500597|B.1|Australia|2020-03-14	0.0000335854	Oceania
Oceania|hCoV-19/Australia/VIC39/2020|EPI ISL 419757|B.1|Australia|2020-03-11	Oceania|hCoV-19/Australia/NSW2005/2020|EPI ISL 500597|B.1|Australia|2020-03-14	0.0002015598	Oceania
Oceania|hCoV-19/Australia/QLDID920/2020|EPI ISL 417032|B.1.5|Australia|2020-03-11	Oceania|hCoV-19/Australia/NSW2005/2020|EPI ISL 500597|B.1|Australia|2020-03-14	0.0000671742	Oceania
Oceania|hCoV-19/Australia/VIC45/2020|EPI ISL 419802|B.1.1|Australia|2020-03-11	Oceania|hCoV-19/Australia/NSW2005/2020|EPI ISL 500597|B.1|Australia|2020-03-14	0.0001679631	Oceania
Oceania|hCoV-19/Australia/NSW40/2020|EPI ISL 417398|B.4|Australia|2020-03-11	Oceania|hCoV-19/Australia/NSW2005/2020|EPI ISL 500597|B.1|Australia|2020-03-14	0.0004423563	Oceania
Oceania|hCoV-19/Australia/NSW52/2020|EPI ISL 417405|B|Australia|2020-03-11	Oceania|hCoV-19/Australia/NSW2005/2020|EPI ISL 500597|B.1|Australia|2020-03-14	0.0003061999	Oceania
Oceania|hCoV-19/Australia/NSW39/2020|EPI ISL 417397|B.1.5|Australia|2020-03-11	Oceania|hCoV-19/Australia/NSW2005/2020|EPI ISL 500597|B.1|Australia|2020-03-14	0.0000680262	Oceania
Oceania|hCoV-19/Australia/NSW102/2020|EPI ISL 427656|B.1.5|Australia|2020-03-11	Oceania|hCoV-19/Australia/NSW2005/2020|EPI ISL 500597|B.1|Australia|2020-03-14	0.0000680285	Oceania
Oceania|hCoV-19/Australia/NSW34/2020|EPI ISL 427655|B.4|Australia|2020-03-11	Oceania|hCoV-19/Australia/NSW2005/2020|EPI ISL 500597|B.1|Australia|2020-03-14	0.0004083296	Oceania
Oceania|hCoV-19/Australia/VIC38/2020|EPI ISL 419756|B.1.6|Australia|2020-03-11	Oceania|hCoV-19/Australia/NSW2005/2020|EPI ISL 500597|B.1|Australia|2020-03-14	0.0001679512	Oceania
Oceania|hCoV-19/Australia/NSW218/2020|EPI ISL 427665|B.3|Australia|2020-03-11	Oceania|hCoV-19/Australia/NSW2005/2020|EPI ISL 500597|B.1|Australia|2020-03-14	0.0003062242	Oceania
Oceania|hCoV-19/Australia/VIC43/2020|EPI ISL 419763|B.1.1|Australia|2020-03-11	Oceania|hCoV-19/Australia/NSW2005/2020|EPI ISL 500597|B.1|Australia|2020-03-14	0.0002015893	Oceania
Oceania|hCoV-19/Australia/NSW2156/2020|EPI ISL 500634|B.39|Australia|2020-03-11	Oceania|hCoV-19/Australia/NSW2005/2020|EPI ISL 500597|B.1|Australia|2020-03-14	0.0004368524	Oceania
Oceania|hCoV-19/Australia/TAS124/2020|EPI ISL 522589|B|Australia|2020-03-11	Oceania|hCoV-19/Australia/NSW2005/2020|EPI ISL 500597|B.1|Australia|2020-03-14	0.0003441034	Oceania
Oceania|hCoV-19/New Zealand/CoV002/2020|EPI ISL 417212|B.31|New Zealand|2020-03-11	Oceania|hCoV-19/Australia/NSW2005/2020|EPI ISL 500597|B.1|Australia|2020-03-14	0.0004384721	Oceania
Oceania|hCoV-19/Australia/VIC50/2020|EPI ISL 419766|B.1|Australia|2020-03-12	Oceania|hCoV-19/Australia/NSW2005/2020|EPI ISL 500597|B.1|Australia|2020-03-14	0.0001343600	Oceania
Oceania|hCoV-19/Australia/VIC55/2020|EPI ISL 419776|B|Australia|2020-03-12	Oceania|hCoV-19/Australia/NSW2005/2020|EPI ISL 500597|B.1|Australia|2020-03-14	0.0003695707	Oceania
Oceania|hCoV-19/Australia/VIC52/2020|EPI ISL 419768|B.1.1.71|Australia|2020-03-12	Oceania|hCoV-19/Australia/NSW2005/2020|EPI ISL 500597|B.1|Australia|2020-03-14	0.0002687575	Oceania
Oceania|hCoV-19/Australia/VIC58/2020|EPI ISL 419784|B.4|Australia|2020-03-12	Oceania|hCoV-19/Australia/NSW2005/2020|EPI ISL 500597|B.1|Australia|2020-03-14	0.0003695813	Oceania
Oceania|hCoV-19/Australia/VIC54/2020|EPI ISL 419770|B.1|Australia|2020-03-12	Oceania|hCoV-19/Australia/NSW2005/2020|EPI ISL 500597|B.1|Australia|2020-03-14	0.0000335854	Oceania
Oceania|hCoV-19/Australia/VIC47/2020|EPI ISL 419759|B.40|Australia|2020-03-12	Oceania|hCoV-19/Australia/NSW2005/2020|EPI ISL 500597|B.1|Australia|2020-03-14	0.0005376929	Oceania
Oceania|hCoV-19/Australia/NSW50/2020|EPI ISL 417404|B.1.1|Australia|2020-03-12	Oceania|hCoV-19/Australia/NSW2005/2020|EPI ISL 500597|B.1|Australia|2020-03-14	0.0002041169	Oceania
Oceania|hCoV-19/Australia/NSW254/2020|EPI ISL 451519|B.4|Australia|2020-03-12	Oceania|hCoV-19/Australia/NSW2005/2020|EPI ISL 500597|B.1|Australia|2020-03-14	0.0005104436	Oceania
Oceania|hCoV-19/Australia/VIC48/2020|EPI ISL 419762|B.1|Australia|2020-03-12	Oceania|hCoV-19/Australia/NSW2005/2020|EPI ISL 500597|B.1|Australia|2020-03-14	0.0001343644	Oceania
Oceania|hCoV-19/Australia/NSW2158/2020|EPI ISL 500636|B.1.5|Australia|2020-03-12	Oceania|hCoV-19/Australia/NSW2005/2020|EPI ISL 500597|B.1|Australia|2020-03-14	0.0001007730	Oceania
Oceania|hCoV-19/Australia/VIC49/2020|EPI ISL 419764|B.1|Australia|2020-03-12	Oceania|hCoV-19/Australia/NSW2005/2020|EPI ISL 500597|B.1|Australia|2020-03-14	0.0001680099	Oceania
Oceania|hCoV-19/New Zealand/20VR0334/2020|EPI ISL 456157|B.1|New Zealand|2020-03-12	Oceania|hCoV-19/Australia/NSW2005/2020|EPI ISL 500597|B.1|Australia|2020-03-14	0.0001711632	Oceania
Oceania|hCoV-19/Australia/VIC62/2020|EPI ISL 419774|B.1|Australia|2020-03-13	Oceania|hCoV-19/Australia/NSW2005/2020|EPI ISL 500597|B.1|Australia|2020-03-14	0.0000335854	Oceania
Oceania|hCoV-19/Australia/NSW2011/2020|EPI ISL 500598|B.4|Australia|2020-03-13	Oceania|hCoV-19/Australia/NSW2005/2020|EPI ISL 500597|B.1|Australia|2020-03-14	0.0005376990	Oceania
Oceania|hCoV-19/Australia/VIC66/2020|EPI ISL 419780|B.4|Australia|2020-03-13	Oceania|hCoV-19/Australia/NSW2005/2020|EPI ISL 500597|B.1|Australia|2020-03-14	0.0003695813	Oceania
Oceania|hCoV-19/Australia/VIC70/2020|EPI ISL 419786|B|Australia|2020-03-13	Oceania|hCoV-19/Australia/NSW2005/2020|EPI ISL 500597|B.1|Australia|2020-03-14	0.0003359665	Oceania
Oceania|hCoV-19/Australia/WA02/2020|EPI ISL 420532|B.1.98|Australia|2020-03-13	Oceania|hCoV-19/Australia/NSW2005/2020|EPI ISL 500597|B.1|Australia|2020-03-14	0.0001009192	Oceania
Oceania|hCoV-19/Australia/NSW45/2020|EPI ISL 417401|B.6|Australia|2020-03-13	Oceania|hCoV-19/Australia/NSW2005/2020|EPI ISL 500597|B.1|Australia|2020-03-14	0.0003402291	Oceania
Oceania|hCoV-19/Australia/NSW47/2020|EPI ISL 417402|B.1.5|Australia|2020-03-13	Oceania|hCoV-19/Australia/NSW2005/2020|EPI ISL 500597|B.1|Australia|2020-03-14	0.0001360660	Oceania
Oceania|hCoV-19/Australia/NSW607/2020|EPI ISL 490017|B.40|Australia|2020-03-13	Oceania|hCoV-19/Australia/NSW2005/2020|EPI ISL 500597|B.1|Australia|2020-03-14	0.0003062103	Oceania
Oceania|hCoV-19/Australia/NSW592/2020|EPI ISL 478704|B.1.5|Australia|2020-03-13	Oceania|hCoV-19/Australia/NSW2005/2020|EPI ISL 500597|B.1|Australia|2020-03-14	0.0000680285	Oceania
Oceania|hCoV-19/Australia/NSW2147/2020|EPI ISL 500628|B.1.5|Australia|2020-03-13	Oceania|hCoV-19/Australia/NSW2005/2020|EPI ISL 500597|B.1|Australia|2020-03-14	0.0001343689	Oceania
Oceania|hCoV-19/Australia/VIC64/2020|EPI ISL 419778|B.1|Australia|2020-03-13	Oceania|hCoV-19/Australia/NSW2005/2020|EPI ISL 500597|B.1|Australia|2020-03-14	0.0002019645	Oceania
Oceania|hCoV-19/Australia/VIC61/2020|EPI ISL 419773|B|Australia|2020-03-13	Oceania|hCoV-19/Australia/NSW2005/2020|EPI ISL 500597|B.1|Australia|2020-03-14	0.0003721128	Oceania
Oceania|hCoV-19/Australia/VIC63/2020|EPI ISL 419775|B.1|Australia|2020-03-13	Oceania|hCoV-19/Australia/NSW2005/2020|EPI ISL 500597|B.1|Australia|2020-03-14	0.0000338445	Oceania
Oceania|hCoV-19/Australia/VIC82/2020|EPI ISL 419794|B.40|Australia|2020-03-14	Oceania|hCoV-19/Australia/NSW2005/2020|EPI ISL 500597|B.1|Australia|2020-03-14	0.0004031878	Oceania
Oceania|hCoV-19/Australia/VIC83/2020|EPI ISL 419799|B|Australia|2020-03-14	Oceania|hCoV-19/Australia/NSW2005/2020|EPI ISL 500597|B.1|Australia|2020-03-14	0.0003697197	Oceania
Oceania|hCoV-19/Australia/VIC80/2020|EPI ISL 419792|B.40|Australia|2020-03-14	Oceania|hCoV-19/Australia/NSW2005/2020|EPI ISL 500597|B.1|Australia|2020-03-14	0.0003695813	Oceania
Oceania|hCoV-19/Australia/NSW02/2020|EPI ISL 408976|B|Australia|2020-01-22	Oceania|hCoV-19/Australia/VIC84/2020|EPI ISL 419803|B.39|Australia|2020-03-14	0.0003027859	Oceania
Oceania|hCoV-19/Australia/NSW01/2020|EPI ISL 407893|A|Australia|2020-01-24	Oceania|hCoV-19/Australia/VIC84/2020|EPI ISL 419803|B.39|Australia|2020-03-14	0.0003023549	Oceania
Oceania|hCoV-19/Australia/NSW04/2020|EPI ISL 417030|A|Australia|2020-01-24	Oceania|hCoV-19/Australia/VIC84/2020|EPI ISL 419803|B.39|Australia|2020-03-14	0.0004031647	Oceania
Oceania|hCoV-19/Australia/VIC02/2020|EPI ISL 416410|B|Australia|2020-01-24	Oceania|hCoV-19/Australia/VIC84/2020|EPI ISL 419803|B.39|Australia|2020-03-14	0.0002373124	Oceania
Oceania|hCoV-19/Australia/VIC01/2020|EPI ISL 406844|B|Australia|2020-01-25	Oceania|hCoV-19/Australia/VIC84/2020|EPI ISL 419803|B.39|Australia|2020-03-14	0.0002688447	Oceania
Oceania|hCoV-19/Australia/NSW03/2020|EPI ISL 408977|B|Australia|2020-01-25	Oceania|hCoV-19/Australia/VIC84/2020|EPI ISL 419803|B.39|Australia|2020-03-14	0.0002015483	Oceania
Oceania|hCoV-19/Australia/NSW2153/2020|EPI ISL 509505|B.1.5|Australia|2020-01-25	Oceania|hCoV-19/Australia/VIC84/2020|EPI ISL 419803|B.39|Australia|2020-03-14	0.0004032149	Oceania
Oceania|hCoV-19/Australia/QLD01/2020|EPI ISL 407894|A|Australia|2020-01-28	Oceania|hCoV-19/Australia/VIC84/2020|EPI ISL 419803|B.39|Australia|2020-03-14	0.0003695813	Oceania
Oceania|hCoV-19/Australia/VPRL014/2020|EPI ISL 455603|B.1|Australia|2020-01-30	Oceania|hCoV-19/Australia/VIC84/2020|EPI ISL 419803|B.39|Australia|2020-03-14	0.0003695601	Oceania
Oceania|hCoV-19/Australia/QLD02/2020|EPI ISL 407896|A|Australia|2020-01-30	Oceania|hCoV-19/Australia/VIC84/2020|EPI ISL 419803|B.39|Australia|2020-03-14	0.0004367958	Oceania
Oceania|hCoV-19/Australia/SA01/2020|EPI ISL 480778|B.1|Australia|2020-01-30	Oceania|hCoV-19/Australia/VIC84/2020|EPI ISL 419803|B.39|Australia|2020-03-14	0.0003700573	Oceania
Oceania|hCoV-19/Australia/SA04/2020|EPI ISL 480781|B.1|Australia|2020-01-30	Oceania|hCoV-19/Australia/VIC84/2020|EPI ISL 419803|B.39|Australia|2020-03-14	0.0003717704	Oceania
Oceania|hCoV-19/Australia/VIC13/2020|EPI ISL 419733|B|Australia|2020-01-31	Oceania|hCoV-19/Australia/VIC84/2020|EPI ISL 419803|B.39|Australia|2020-03-14	0.0003700555	Oceania
Oceania|hCoV-19/Australia/VIC14/2020|EPI ISL 419734|B|Australia|2020-02-02	Oceania|hCoV-19/Australia/VIC84/2020|EPI ISL 419803|B.39|Australia|2020-03-14	0.0002730745	Oceania
Oceania|hCoV-19/Australia/QLD03/2020|EPI ISL 410717|A|Australia|2020-02-05	Oceania|hCoV-19/Australia/VIC84/2020|EPI ISL 419803|B.39|Australia|2020-03-14	0.0004031878	Oceania
Oceania|hCoV-19/Australia/QLD04/2020|EPI ISL 410718|A|Australia|2020-02-05	Oceania|hCoV-19/Australia/VIC84/2020|EPI ISL 419803|B.39|Australia|2020-03-14	0.0003695813	Oceania
Oceania|hCoV-19/Australia/VIC07/2020|EPI ISL 416415|A|Australia|2020-02-08	Oceania|hCoV-19/Australia/VIC84/2020|EPI ISL 419803|B.39|Australia|2020-03-14	0.0004031878	Oceania
Oceania|hCoV-19/Australia/SAP097/2020|EPI ISL 468039|B|Australia|2020-02-22	Oceania|hCoV-19/Australia/VIC84/2020|EPI ISL 419803|B.39|Australia|2020-03-14	0.0002687544	Oceania
Oceania|hCoV-19/Australia/WA11/2020|EPI ISL 420456|B|Australia|2020-02-22	Oceania|hCoV-19/Australia/VIC84/2020|EPI ISL 419803|B.39|Australia|2020-03-14	0.0003359752	Oceania
Oceania|hCoV-19/Australia/WA34/2020|EPI ISL 470851|B|Australia|2020-02-27	Oceania|hCoV-19/Australia/VIC84/2020|EPI ISL 419803|B.39|Australia|2020-03-14	0.0002687420	Oceania
Oceania|hCoV-19/New Zealand/20VR0174/2020|EPI ISL 413490|B.4|New Zealand|2020-02-27	Oceania|hCoV-19/Australia/VIC84/2020|EPI ISL 419803|B.39|Australia|2020-03-14	0.0003360325	Oceania
Oceania|hCoV-19/Australia/NSW05/2020|EPI ISL 412975|B.4|Australia|2020-02-28	Oceania|hCoV-19/Australia/VIC84/2020|EPI ISL 419803|B.39|Australia|2020-03-14	0.0003695919	Oceania
Oceania|hCoV-19/Australia/QLDID922/2020|EPI ISL 418799|B|Australia|2020-02-28	Oceania|hCoV-19/Australia/VIC84/2020|EPI ISL 419803|B.39|Australia|2020-03-14	0.0004031763	Oceania
Oceania|hCoV-19/Australia/NSW09/2020|EPI ISL 413595|B.4|Australia|2020-02-28	Oceania|hCoV-19/Australia/VIC84/2020|EPI ISL 419803|B.39|Australia|2020-03-14	0.0004423382	Oceania
Oceania|hCoV-19/Australia/NSW08/2020|EPI ISL 413594|B|Australia|2020-02-28	Oceania|hCoV-19/Australia/VIC84/2020|EPI ISL 419803|B.39|Australia|2020-03-14	0.0002721768	Oceania
Oceania|hCoV-19/Australia/NSW10/2020|EPI ISL 413596|B|Australia|2020-02-28	Oceania|hCoV-19/Australia/VIC84/2020|EPI ISL 419803|B.39|Australia|2020-03-14	0.0002721861	Oceania
Oceania|hCoV-19/Australia/NSW219/2020|EPI ISL 427643|B|Australia|2020-02-28	Oceania|hCoV-19/Australia/VIC84/2020|EPI ISL 419803|B.39|Australia|2020-03-14	0.0002721953	Oceania
Oceania|hCoV-19/Australia/NSW07/2020|EPI ISL 413214|B.4|Australia|2020-02-29	Oceania|hCoV-19/Australia/VIC84/2020|EPI ISL 419803|B.39|Australia|2020-03-14	0.0003359759	Oceania
Oceania|hCoV-19/Australia/QLD09/2020|EPI ISL 414414|B.4|Australia|2020-02-29	Oceania|hCoV-19/Australia/VIC84/2020|EPI ISL 419803|B.39|Australia|2020-03-14	0.0003695813	Oceania
Oceania|hCoV-19/Australia/NSW06/2020|EPI ISL 413213|B.4|Australia|2020-02-29	Oceania|hCoV-19/Australia/VIC84/2020|EPI ISL 419803|B.39|Australia|2020-03-14	0.0004031949	Oceania
Oceania|hCoV-19/New Zealand/20VR0189/2020|EPI ISL 416519|B.1.1|New Zealand|2020-03-02	Oceania|hCoV-19/Australia/VIC84/2020|EPI ISL 419803|B.39|Australia|2020-03-14	0.0004704403	Oceania
Oceania|hCoV-19/Australia/VIC04/2020|EPI ISL 416412|B.4|Australia|2020-03-02	Oceania|hCoV-19/Australia/VIC84/2020|EPI ISL 419803|B.39|Australia|2020-03-14	0.0004704133	Oceania
Oceania|hCoV-19/Australia/NSW11/2020|EPI ISL 413597|B.4|Australia|2020-03-02	Oceania|hCoV-19/Australia/VIC84/2020|EPI ISL 419803|B.39|Australia|2020-03-14	0.0003402291	Oceania
Oceania|hCoV-19/Australia/NSW217/2020|EPI ISL 427644|B.4|Australia|2020-03-02	Oceania|hCoV-19/Australia/VIC84/2020|EPI ISL 419803|B.39|Australia|2020-03-14	0.0003402407	Oceania
Oceania|hCoV-19/Australia/SAP098/2020|EPI ISL 483066|B.4|Australia|2020-03-03	Oceania|hCoV-19/Australia/VIC84/2020|EPI ISL 419803|B.39|Australia|2020-03-14	0.0004032319	Oceania
Oceania|hCoV-19/Australia/NSW15/2020|EPI ISL 417383|B.4|Australia|2020-03-03	Oceania|hCoV-19/Australia/VIC84/2020|EPI ISL 419803|B.39|Australia|2020-03-14	0.0004031879	Oceania
Oceania|hCoV-19/New Zealand/20VR1109/2020|EPI ISL 456190|B.31|New Zealand|2020-03-03	Oceania|hCoV-19/Australia/VIC84/2020|EPI ISL 419803|B.39|Australia|2020-03-14	0.0004031878	Oceania
Oceania|hCoV-19/Australia/NSW14/2020|EPI ISL 413600|B.4|Australia|2020-03-03	Oceania|hCoV-19/Australia/VIC84/2020|EPI ISL 419803|B.39|Australia|2020-03-14	0.0003402331	Oceania
Oceania|hCoV-19/Australia/NSW22/2020|EPI ISL 427649|B.4|Australia|2020-03-03	Oceania|hCoV-19/Australia/VIC84/2020|EPI ISL 419803|B.39|Australia|2020-03-14	0.0004083176	Oceania
Oceania|hCoV-19/Australia/VPRL004/2020|EPI ISL 455596|B.4|Australia|2020-03-03	Oceania|hCoV-19/Australia/VIC84/2020|EPI ISL 419803|B.39|Australia|2020-03-14	0.0004032589	Oceania
Oceania|hCoV-19/Australia/SAP217/2020|EPI ISL 483073|B|Australia|2020-03-03	Oceania|hCoV-19/Australia/VIC84/2020|EPI ISL 419803|B.39|Australia|2020-03-14	0.0003735611	Oceania
Oceania|hCoV-19/Australia/SAP099/2020|EPI ISL 468038|B.4|Australia|2020-03-04	Oceania|hCoV-19/Australia/VIC84/2020|EPI ISL 419803|B.39|Australia|2020-03-14	0.0004368638	Oceania
Oceania|hCoV-19/Australia/NSW21/2020|EPI ISL 417386|B.4|Australia|2020-03-04	Oceania|hCoV-19/Australia/VIC84/2020|EPI ISL 419803|B.39|Australia|2020-03-14	0.0003695983	Oceania
Oceania|hCoV-19/Australia/WA06/2020|EPI ISL 420534|B.1.98|Australia|2020-03-04	Oceania|hCoV-19/Australia/VIC84/2020|EPI ISL 419803|B.39|Australia|2020-03-14	0.0004374592	Oceania
Oceania|hCoV-19/Australia/NSW12/2020|EPI ISL 413598|B.4|Australia|2020-03-04	Oceania|hCoV-19/Australia/VIC84/2020|EPI ISL 419803|B.39|Australia|2020-03-14	0.0004423382	Oceania
Oceania|hCoV-19/Australia/NSW23/2020|EPI ISL 427650|B.4|Australia|2020-03-04	Oceania|hCoV-19/Australia/VIC84/2020|EPI ISL 419803|B.39|Australia|2020-03-14	0.0003742659	Oceania
Oceania|hCoV-19/Australia/NSW65/2020|EPI ISL 427645|B.4|Australia|2020-03-04	Oceania|hCoV-19/Australia/VIC84/2020|EPI ISL 419803|B.39|Australia|2020-03-14	0.0004082986	Oceania
Oceania|hCoV-19/Australia/NSW13/2020|EPI ISL 413599|B.4|Australia|2020-03-04	Oceania|hCoV-19/Australia/VIC84/2020|EPI ISL 419803|B.39|Australia|2020-03-14	0.0003742659	Oceania
Oceania|hCoV-19/New Zealand/20VR0195/2020|EPI ISL 534335|B.1.1|New Zealand|2020-03-04	Oceania|hCoV-19/Australia/VIC84/2020|EPI ISL 419803|B.39|Australia|2020-03-14	0.0004794116	Oceania
Oceania|hCoV-19/Australia/NSW25/2020|EPI ISL 417388|B.6|Australia|2020-03-05	Oceania|hCoV-19/Australia/VIC84/2020|EPI ISL 419803|B.39|Australia|2020-03-14	0.0004031647	Oceania
Oceania|hCoV-19/Australia/NSW18/2020|EPI ISL 417384|B.4|Australia|2020-03-05	Oceania|hCoV-19/Australia/VIC84/2020|EPI ISL 419803|B.39|Australia|2020-03-14	0.0004031763	Oceania
Oceania|hCoV-19/Australia/NSW66/2020|EPI ISL 427646|B.4|Australia|2020-03-05	Oceania|hCoV-19/Australia/VIC84/2020|EPI ISL 419803|B.39|Australia|2020-03-14	0.0004082986	Oceania
Oceania|hCoV-19/Australia/TAS54/2020|EPI ISL 522729|B.4|Australia|2020-03-05	Oceania|hCoV-19/Australia/VIC84/2020|EPI ISL 419803|B.39|Australia|2020-03-14	0.0003720790	Oceania
Oceania|hCoV-19/New Zealand/20VR0206/2020|EPI ISL 416526|B.4|New Zealand|2020-03-05	Oceania|hCoV-19/Australia/VIC84/2020|EPI ISL 419803|B.39|Australia|2020-03-14	0.0003766284	Oceania
Oceania|hCoV-19/Australia/NSW24/2020|EPI ISL 417387|B.4|Australia|2020-03-06	Oceania|hCoV-19/Australia/VIC84/2020|EPI ISL 419803|B.39|Australia|2020-03-14	0.0004031949	Oceania
Oceania|hCoV-19/Australia/NSW19/2020|EPI ISL 417385|B.4|Australia|2020-03-06	Oceania|hCoV-19/Australia/VIC84/2020|EPI ISL 419803|B.39|Australia|2020-03-14	0.0004031879	Oceania
Oceania|hCoV-19/Australia/NSW155/2020|EPI ISL 427647|B.1.1|Australia|2020-03-06	Oceania|hCoV-19/Australia/VIC84/2020|EPI ISL 419803|B.39|Australia|2020-03-14	0.0004423868	Oceania
Oceania|hCoV-19/Australia/NSW33/2020|EPI ISL 427654|B.4|Australia|2020-03-06	Oceania|hCoV-19/Australia/VIC84/2020|EPI ISL 419803|B.39|Australia|2020-03-14	0.0003742835	Oceania
Oceania|hCoV-19/Australia/VPRL002/2020|EPI ISL 455595|B|Australia|2020-03-06	Oceania|hCoV-19/Australia/VIC84/2020|EPI ISL 419803|B.39|Australia|2020-03-14	0.0001007734	Oceania
Oceania|hCoV-19/Australia/VIC06/2020|EPI ISL 416414|B.4|Australia|2020-03-06	Oceania|hCoV-19/Australia/VIC84/2020|EPI ISL 419803|B.39|Australia|2020-03-14	0.0004102211	Oceania
Oceania|hCoV-19/Australia/VIC18/2020|EPI ISL 419737|B.40|Australia|2020-03-07	Oceania|hCoV-19/Australia/VIC84/2020|EPI ISL 419803|B.39|Australia|2020-03-14	0.0003695937	Oceania
Oceania|hCoV-19/Australia/NSW27/2020|EPI ISL 417390|B.1.1|Australia|2020-03-08	Oceania|hCoV-19/Australia/VIC84/2020|EPI ISL 419803|B.39|Australia|2020-03-14	0.0005376681	Oceania
Oceania|hCoV-19/Australia/NSW28/2020|EPI ISL 417391|B.4|Australia|2020-03-08	Oceania|hCoV-19/Australia/VIC84/2020|EPI ISL 419803|B.39|Australia|2020-03-14	0.0004704268	Oceania
Oceania|hCoV-19/Australia/NSW35/2020|EPI ISL 417393|B.4|Australia|2020-03-08	Oceania|hCoV-19/Australia/VIC84/2020|EPI ISL 419803|B.39|Australia|2020-03-14	0.0004763742	Oceania
Oceania|hCoV-19/Australia/NSW29/2020|EPI ISL 427651|B|Australia|2020-03-08	Oceania|hCoV-19/Australia/VIC84/2020|EPI ISL 419803|B.39|Australia|2020-03-14	0.0001020449	Oceania
Oceania|hCoV-19/Australia/NSW153/2020|EPI ISL 427653|B.1.1|Australia|2020-03-08	Oceania|hCoV-19/Australia/VIC84/2020|EPI ISL 419803|B.39|Australia|2020-03-14	0.0004423868	Oceania
Oceania|hCoV-19/Australia/NSW375/2020|EPI ISL 451635|B.4|Australia|2020-03-08	Oceania|hCoV-19/Australia/VIC84/2020|EPI ISL 419803|B.39|Australia|2020-03-14	0.0004763904	Oceania
Oceania|hCoV-19/Australia/NSW252/2020|EPI ISL 451517|B.4|Australia|2020-03-08	Oceania|hCoV-19/Australia/VIC84/2020|EPI ISL 419803|B.39|Australia|2020-03-14	0.0004082986	Oceania
Oceania|hCoV-19/Australia/VIC19/2020|EPI ISL 419738|B.39|Australia|2020-03-08	Oceania|hCoV-19/Australia/VIC84/2020|EPI ISL 419803|B.39|Australia|2020-03-14	0.0001017417	Oceania
Oceania|hCoV-19/Australia/NSW26/2020|EPI ISL 417389|B.4|Australia|2020-03-09	Oceania|hCoV-19/Australia/VIC84/2020|EPI ISL 419803|B.39|Australia|2020-03-14	0.0004704320	Oceania
Oceania|hCoV-19/Australia/VIC23/2020|EPI ISL 419743|B.40|Australia|2020-03-09	Oceania|hCoV-19/Australia/VIC84/2020|EPI ISL 419803|B.39|Australia|2020-03-14	0.0003359606	Oceania
Oceania|hCoV-19/Australia/VIC21/2020|EPI ISL 419740|B.40|Australia|2020-03-09	Oceania|hCoV-19/Australia/VIC84/2020|EPI ISL 419803|B.39|Australia|2020-03-14	0.0003695643	Oceania
Oceania|hCoV-19/Australia/VIC22/2020|EPI ISL 419742|B.1|Australia|2020-03-09	Oceania|hCoV-19/Australia/VIC84/2020|EPI ISL 419803|B.39|Australia|2020-03-14	0.0005040478	Oceania
Oceania|hCoV-19/Australia/NSW154/2020|EPI ISL 427652|B.1.1|Australia|2020-03-09	Oceania|hCoV-19/Australia/VIC84/2020|EPI ISL 419803|B.39|Australia|2020-03-14	0.0004423868	Oceania
Oceania|hCoV-19/Australia/NSW2155/2020|EPI ISL 500633|B.4|Australia|2020-03-09	Oceania|hCoV-19/Australia/VIC84/2020|EPI ISL 419803|B.39|Australia|2020-03-14	0.0004032147	Oceania
Oceania|hCoV-19/Australia/NSW2154/2020|EPI ISL 500632|B.1.1|Australia|2020-03-09	Oceania|hCoV-19/Australia/VIC84/2020|EPI ISL 419803|B.39|Australia|2020-03-14	0.0005040874	Oceania
Oceania|hCoV-19/Australia/VIC26/2020|EPI ISL 419745|B.3|Australia|2020-03-10	Oceania|hCoV-19/Australia/VIC84/2020|EPI ISL 419803|B.39|Australia|2020-03-14	0.0003359761	Oceania
Oceania|hCoV-19/Australia/NSW31/2020|EPI ISL 417392|B.4|Australia|2020-03-10	Oceania|hCoV-19/Australia/VIC84/2020|EPI ISL 419803|B.39|Australia|2020-03-14	0.0004031879	Oceania
Oceania|hCoV-19/Australia/VIC30/2020|EPI ISL 419749|B.4|Australia|2020-03-10	Oceania|hCoV-19/Australia/VIC84/2020|EPI ISL 419803|B.39|Australia|2020-03-14	0.0003695877	Oceania
Oceania|hCoV-19/Australia/VIC36/2020|EPI ISL 419765|B|Australia|2020-03-10	Oceania|hCoV-19/Australia/VIC84/2020|EPI ISL 419803|B.39|Australia|2020-03-14	0.0001343577	Oceania
Oceania|hCoV-19/Australia/VIC31/2020|EPI ISL 419750|B.1|Australia|2020-03-10	Oceania|hCoV-19/Australia/VIC84/2020|EPI ISL 419803|B.39|Australia|2020-03-14	0.0004368034	Oceania
Oceania|hCoV-19/Australia/NSW36/2020|EPI ISL 417394|B.40|Australia|2020-03-10	Oceania|hCoV-19/Australia/VIC84/2020|EPI ISL 419803|B.39|Australia|2020-03-14	0.0002721545	Oceania
Oceania|hCoV-19/Australia/NSW38/2020|EPI ISL 417396|B.6|Australia|2020-03-10	Oceania|hCoV-19/Australia/VIC84/2020|EPI ISL 419803|B.39|Australia|2020-03-14	0.0003742597	Oceania
Oceania|hCoV-19/Australia/NSW41/2020|EPI ISL 417399|B.40|Australia|2020-03-10	Oceania|hCoV-19/Australia/VIC84/2020|EPI ISL 419803|B.39|Australia|2020-03-14	0.0001700761	Oceania
Oceania|hCoV-19/Australia/NSW44/2020|EPI ISL 417400|B.6|Australia|2020-03-10	Oceania|hCoV-19/Australia/VIC84/2020|EPI ISL 419803|B.39|Australia|2020-03-14	0.0003742488	Oceania
Oceania|hCoV-19/Australia/NSW46/2020|EPI ISL 427658|B.3|Australia|2020-03-10	Oceania|hCoV-19/Australia/VIC84/2020|EPI ISL 419803|B.39|Australia|2020-03-14	0.0003403548	Oceania
Oceania|hCoV-19/Australia/NSW51/2020|EPI ISL 427660|B.40|Australia|2020-03-10	Oceania|hCoV-19/Australia/VIC84/2020|EPI ISL 419803|B.39|Australia|2020-03-14	0.0001700818	Oceania
Oceania|hCoV-19/Australia/NSW376/2020|EPI ISL 451636|B.4|Australia|2020-03-10	Oceania|hCoV-19/Australia/VIC84/2020|EPI ISL 419803|B.39|Australia|2020-03-14	0.0004083105	Oceania
Oceania|hCoV-19/Australia/NSW103/2020|EPI ISL 427657|B.1.5|Australia|2020-03-10	Oceania|hCoV-19/Australia/VIC84/2020|EPI ISL 419803|B.39|Australia|2020-03-14	0.0003402407	Oceania
Oceania|hCoV-19/Australia/NSW63/2020|EPI ISL 427664|B|Australia|2020-03-10	Oceania|hCoV-19/Australia/VIC84/2020|EPI ISL 419803|B.39|Australia|2020-03-14	0.0003062469	Oceania
Oceania|hCoV-19/Australia/NSW49/2020|EPI ISL 427659|B.6|Australia|2020-03-10	Oceania|hCoV-19/Australia/VIC84/2020|EPI ISL 419803|B.39|Australia|2020-03-14	0.0003742725	Oceania
Oceania|hCoV-19/Australia/NSW2159/2020|EPI ISL 500637|B.1.5|Australia|2020-03-10	Oceania|hCoV-19/Australia/VIC84/2020|EPI ISL 419803|B.39|Australia|2020-03-14	0.0003695953	Oceania
Oceania|hCoV-19/Australia/VIC29/2020|EPI ISL 419748|B.1.1|Australia|2020-03-10	Oceania|hCoV-19/Australia/VIC84/2020|EPI ISL 419803|B.39|Australia|2020-03-14	0.0005377042	Oceania
Oceania|hCoV-19/Australia/NSW2139/2020|EPI ISL 500627|B.4|Australia|2020-03-10	Oceania|hCoV-19/Australia/VIC84/2020|EPI ISL 419803|B.39|Australia|2020-03-14	0.0004368398	Oceania
Oceania|hCoV-19/New Zealand/20VR0712/2020|EPI ISL 456163|B.1.1|New Zealand|2020-03-11	Oceania|hCoV-19/Australia/VIC84/2020|EPI ISL 419803|B.39|Australia|2020-03-14	0.0004704403	Oceania
Oceania|hCoV-19/Australia/QLDID921/2020|EPI ISL 417033|B.6|Australia|2020-03-11	Oceania|hCoV-19/Australia/VIC84/2020|EPI ISL 419803|B.39|Australia|2020-03-14	0.0003359568	Oceania
Oceania|hCoV-19/Australia/VIC44/2020|EPI ISL 419767|B.1|Australia|2020-03-11	Oceania|hCoV-19/Australia/VIC84/2020|EPI ISL 419803|B.39|Australia|2020-03-14	0.0004031878	Oceania
Oceania|hCoV-19/Australia/VIC39/2020|EPI ISL 419757|B.1|Australia|2020-03-11	Oceania|hCoV-19/Australia/VIC84/2020|EPI ISL 419803|B.39|Australia|2020-03-14	0.0005040535	Oceania
Oceania|hCoV-19/Australia/QLDID920/2020|EPI ISL 417032|B.1.5|Australia|2020-03-11	Oceania|hCoV-19/Australia/VIC84/2020|EPI ISL 419803|B.39|Australia|2020-03-14	0.0003695707	Oceania
Oceania|hCoV-19/Australia/VIC45/2020|EPI ISL 419802|B.1.1|Australia|2020-03-11	Oceania|hCoV-19/Australia/VIC84/2020|EPI ISL 419803|B.39|Australia|2020-03-14	0.0004704403	Oceania
Oceania|hCoV-19/Australia/NSW40/2020|EPI ISL 417398|B.4|Australia|2020-03-11	Oceania|hCoV-19/Australia/VIC84/2020|EPI ISL 419803|B.39|Australia|2020-03-14	0.0004423434	Oceania
Oceania|hCoV-19/Australia/NSW52/2020|EPI ISL 417405|B|Australia|2020-03-11	Oceania|hCoV-19/Australia/VIC84/2020|EPI ISL 419803|B.39|Australia|2020-03-14	0.0001020414	Oceania
Oceania|hCoV-19/Australia/NSW39/2020|EPI ISL 417397|B.1.5|Australia|2020-03-11	Oceania|hCoV-19/Australia/VIC84/2020|EPI ISL 419803|B.39|Australia|2020-03-14	0.0003402291	Oceania
Oceania|hCoV-19/Australia/NSW102/2020|EPI ISL 427656|B.1.5|Australia|2020-03-11	Oceania|hCoV-19/Australia/VIC84/2020|EPI ISL 419803|B.39|Australia|2020-03-14	0.0003402407	Oceania
Oceania|hCoV-19/Australia/NSW34/2020|EPI ISL 427655|B.4|Australia|2020-03-11	Oceania|hCoV-19/Australia/VIC84/2020|EPI ISL 419803|B.39|Australia|2020-03-14	0.0004083177	Oceania
Oceania|hCoV-19/Australia/VIC38/2020|EPI ISL 419756|B.1.6|Australia|2020-03-11	Oceania|hCoV-19/Australia/VIC84/2020|EPI ISL 419803|B.39|Australia|2020-03-14	0.0004704071	Oceania
Oceania|hCoV-19/Australia/NSW218/2020|EPI ISL 427665|B.3|Australia|2020-03-11	Oceania|hCoV-19/Australia/VIC84/2020|EPI ISL 419803|B.39|Australia|2020-03-14	0.0003743136	Oceania
Oceania|hCoV-19/Australia/VIC43/2020|EPI ISL 419763|B.1.1|Australia|2020-03-11	Oceania|hCoV-19/Australia/VIC84/2020|EPI ISL 419803|B.39|Australia|2020-03-14	0.0005041273	Oceania
Oceania|hCoV-19/Australia/NSW2156/2020|EPI ISL 500634|B.39|Australia|2020-03-11	Oceania|hCoV-19/Australia/VIC84/2020|EPI ISL 419803|B.39|Australia|2020-03-14	0.0000671809	Oceania
Oceania|hCoV-19/Australia/TAS124/2020|EPI ISL 522589|B|Australia|2020-03-11	Oceania|hCoV-19/Australia/VIC84/2020|EPI ISL 419803|B.39|Australia|2020-03-14	0.0001376134	Oceania
Oceania|hCoV-19/New Zealand/CoV002/2020|EPI ISL 417212|B.31|New Zealand|2020-03-11	Oceania|hCoV-19/Australia/VIC84/2020|EPI ISL 419803|B.39|Australia|2020-03-14	0.0003035097	Oceania
Oceania|hCoV-19/Australia/VIC50/2020|EPI ISL 419766|B.1|Australia|2020-03-12	Oceania|hCoV-19/Australia/VIC84/2020|EPI ISL 419803|B.39|Australia|2020-03-14	0.0004368033	Oceania
Oceania|hCoV-19/Australia/VIC55/2020|EPI ISL 419776|B|Australia|2020-03-12	Oceania|hCoV-19/Australia/VIC84/2020|EPI ISL 419803|B.39|Australia|2020-03-14	0.0001343538	Oceania
Oceania|hCoV-19/Australia/VIC52/2020|EPI ISL 419768|B.1.1.71|Australia|2020-03-12	Oceania|hCoV-19/Australia/VIC84/2020|EPI ISL 419803|B.39|Australia|2020-03-14	0.0005712841	Oceania
Oceania|hCoV-19/Australia/VIC58/2020|EPI ISL 419784|B.4|Australia|2020-03-12	Oceania|hCoV-19/Australia/VIC84/2020|EPI ISL 419803|B.39|Australia|2020-03-14	0.0003359665	Oceania
Oceania|hCoV-19/Australia/VIC54/2020|EPI ISL 419770|B.1|Australia|2020-03-12	Oceania|hCoV-19/Australia/VIC84/2020|EPI ISL 419803|B.39|Australia|2020-03-14	0.0004031878	Oceania
Oceania|hCoV-19/Australia/VIC47/2020|EPI ISL 419759|B.40|Australia|2020-03-12	Oceania|hCoV-19/Australia/VIC84/2020|EPI ISL 419803|B.39|Australia|2020-03-14	0.0003695813	Oceania
Oceania|hCoV-19/Australia/NSW50/2020|EPI ISL 417404|B.1.1|Australia|2020-03-12	Oceania|hCoV-19/Australia/VIC84/2020|EPI ISL 419803|B.39|Australia|2020-03-14	0.0004764102	Oceania
Oceania|hCoV-19/Australia/NSW254/2020|EPI ISL 451519|B.4|Australia|2020-03-12	Oceania|hCoV-19/Australia/VIC84/2020|EPI ISL 419803|B.39|Australia|2020-03-14	0.0005104288	Oceania
Oceania|hCoV-19/Australia/VIC48/2020|EPI ISL 419762|B.1|Australia|2020-03-12	Oceania|hCoV-19/Australia/VIC84/2020|EPI ISL 419803|B.39|Australia|2020-03-14	0.0004368178	Oceania
Oceania|hCoV-19/Australia/NSW2158/2020|EPI ISL 500636|B.1.5|Australia|2020-03-12	Oceania|hCoV-19/Australia/VIC84/2020|EPI ISL 419803|B.39|Australia|2020-03-14	0.0004032149	Oceania
Oceania|hCoV-19/Australia/VIC49/2020|EPI ISL 419764|B.1|Australia|2020-03-12	Oceania|hCoV-19/Australia/VIC84/2020|EPI ISL 419803|B.39|Australia|2020-03-14	0.0004705714	Oceania
Oceania|hCoV-19/New Zealand/20VR0334/2020|EPI ISL 456157|B.1|New Zealand|2020-03-12	Oceania|hCoV-19/Australia/VIC84/2020|EPI ISL 419803|B.39|Australia|2020-03-14	0.0004794063	Oceania
Oceania|hCoV-19/Australia/VIC62/2020|EPI ISL 419774|B.1|Australia|2020-03-13	Oceania|hCoV-19/Australia/VIC84/2020|EPI ISL 419803|B.39|Australia|2020-03-14	0.0004031879	Oceania
Oceania|hCoV-19/Australia/NSW2011/2020|EPI ISL 500598|B.4|Australia|2020-03-13	Oceania|hCoV-19/Australia/VIC84/2020|EPI ISL 419803|B.39|Australia|2020-03-14	0.0005040680	Oceania
Oceania|hCoV-19/Australia/VIC66/2020|EPI ISL 419780|B.4|Australia|2020-03-13	Oceania|hCoV-19/Australia/VIC84/2020|EPI ISL 419803|B.39|Australia|2020-03-14	0.0003359665	Oceania
Oceania|hCoV-19/Australia/VIC70/2020|EPI ISL 419786|B|Australia|2020-03-13	Oceania|hCoV-19/Australia/VIC84/2020|EPI ISL 419803|B.39|Australia|2020-03-14	0.0001007633	Oceania
Oceania|hCoV-19/Australia/WA02/2020|EPI ISL 420532|B.1.98|Australia|2020-03-13	Oceania|hCoV-19/Australia/VIC84/2020|EPI ISL 419803|B.39|Australia|2020-03-14	0.0004038002	Oceania
Oceania|hCoV-19/Australia/NSW45/2020|EPI ISL 417401|B.6|Australia|2020-03-13	Oceania|hCoV-19/Australia/VIC84/2020|EPI ISL 419803|B.39|Australia|2020-03-14	0.0003402192	Oceania
Oceania|hCoV-19/Australia/NSW47/2020|EPI ISL 417402|B.1.5|Australia|2020-03-13	Oceania|hCoV-19/Australia/VIC84/2020|EPI ISL 419803|B.39|Australia|2020-03-14	0.0004083156	Oceania
Oceania|hCoV-19/Australia/NSW607/2020|EPI ISL 490017|B.40|Australia|2020-03-13	Oceania|hCoV-19/Australia/VIC84/2020|EPI ISL 419803|B.39|Australia|2020-03-14	0.0001700818	Oceania
Oceania|hCoV-19/Australia/NSW592/2020|EPI ISL 478704|B.1.5|Australia|2020-03-13	Oceania|hCoV-19/Australia/VIC84/2020|EPI ISL 419803|B.39|Australia|2020-03-14	0.0003402407	Oceania
Oceania|hCoV-19/Australia/NSW2147/2020|EPI ISL 500628|B.1.5|Australia|2020-03-13	Oceania|hCoV-19/Australia/VIC84/2020|EPI ISL 419803|B.39|Australia|2020-03-14	0.0004368324	Oceania
Oceania|hCoV-19/Australia/VIC64/2020|EPI ISL 419778|B.1|Australia|2020-03-13	Oceania|hCoV-19/Australia/VIC84/2020|EPI ISL 419803|B.39|Australia|2020-03-14	0.0005050659	Oceania
Oceania|hCoV-19/Australia/VIC61/2020|EPI ISL 419773|B|Australia|2020-03-13	Oceania|hCoV-19/Australia/VIC84/2020|EPI ISL 419803|B.39|Australia|2020-03-14	0.0001352777	Oceania
Oceania|hCoV-19/Australia/VIC63/2020|EPI ISL 419775|B.1|Australia|2020-03-13	Oceania|hCoV-19/Australia/VIC84/2020|EPI ISL 419803|B.39|Australia|2020-03-14	0.0004062998	Oceania
Oceania|hCoV-19/Australia/VIC82/2020|EPI ISL 419794|B.40|Australia|2020-03-14	Oceania|hCoV-19/Australia/VIC84/2020|EPI ISL 419803|B.39|Australia|2020-03-14	0.0002351404	Oceania
Oceania|hCoV-19/Australia/VIC83/2020|EPI ISL 419799|B|Australia|2020-03-14	Oceania|hCoV-19/Australia/VIC84/2020|EPI ISL 419803|B.39|Australia|2020-03-14	0.0001344080	Oceania
Oceania|hCoV-19/Australia/VIC80/2020|EPI ISL 419792|B.40|Australia|2020-03-14	Oceania|hCoV-19/Australia/VIC84/2020|EPI ISL 419803|B.39|Australia|2020-03-14	0.0002015448	Oceania
Oceania|hCoV-19/Australia/NSW2005/2020|EPI ISL 500597|B.1|Australia|2020-03-14	Oceania|hCoV-19/Australia/VIC84/2020|EPI ISL 419803|B.39|Australia|2020-03-14	0.0004368159	Oceania
Oceania|hCoV-19/Australia/NSW02/2020|EPI ISL 408976|B|Australia|2020-01-22	Oceania|hCoV-19/Australia/VIC78/2020|EPI ISL 419790|B|Australia|2020-03-14	0.0001345550	Oceania
Oceania|hCoV-19/Australia/NSW01/2020|EPI ISL 407893|A|Australia|2020-01-24	Oceania|hCoV-19/Australia/VIC78/2020|EPI ISL 419790|B|Australia|2020-03-14	0.0001343635	Oceania
Oceania|hCoV-19/Australia/NSW04/2020|EPI ISL 417030|A|Australia|2020-01-24	Oceania|hCoV-19/Australia/VIC78/2020|EPI ISL 419790|B|Australia|2020-03-14	0.0002351506	Oceania
Oceania|hCoV-19/Australia/VIC02/2020|EPI ISL 416410|B|Australia|2020-01-24	Oceania|hCoV-19/Australia/VIC78/2020|EPI ISL 419790|B|Australia|2020-03-14	0.0001356085	Oceania
Oceania|hCoV-19/Australia/VIC01/2020|EPI ISL 406844|B|Australia|2020-01-25	Oceania|hCoV-19/Australia/VIC78/2020|EPI ISL 419790|B|Australia|2020-03-14	0.0001680297	Oceania
Oceania|hCoV-19/Australia/NSW03/2020|EPI ISL 408977|B|Australia|2020-01-25	Oceania|hCoV-19/Australia/VIC78/2020|EPI ISL 419790|B|Australia|2020-03-14	0.0001007752	Oceania
Oceania|hCoV-19/Australia/NSW2153/2020|EPI ISL 509505|B.1.5|Australia|2020-01-25	Oceania|hCoV-19/Australia/VIC78/2020|EPI ISL 419790|B|Australia|2020-03-14	0.0002351799	Oceania
Oceania|hCoV-19/Australia/QLD01/2020|EPI ISL 407894|A|Australia|2020-01-28	Oceania|hCoV-19/Australia/VIC78/2020|EPI ISL 419790|B|Australia|2020-03-14	0.0002015651	Oceania
Oceania|hCoV-19/Australia/VPRL014/2020|EPI ISL 455603|B.1|Australia|2020-01-30	Oceania|hCoV-19/Australia/VIC78/2020|EPI ISL 419790|B|Australia|2020-03-14	0.0002015535	Oceania
Oceania|hCoV-19/Australia/QLD02/2020|EPI ISL 407896|A|Australia|2020-01-30	Oceania|hCoV-19/Australia/VIC78/2020|EPI ISL 419790|B|Australia|2020-03-14	0.0002687645	Oceania
Oceania|hCoV-19/Australia/SA01/2020|EPI ISL 480778|B.1|Australia|2020-01-30	Oceania|hCoV-19/Australia/VIC78/2020|EPI ISL 419790|B|Australia|2020-03-14	0.0002018246	Oceania
Oceania|hCoV-19/Australia/SA04/2020|EPI ISL 480781|B.1|Australia|2020-01-30	Oceania|hCoV-19/Australia/VIC78/2020|EPI ISL 419790|B|Australia|2020-03-14	0.0002027588	Oceania
Oceania|hCoV-19/Australia/VIC13/2020|EPI ISL 419733|B|Australia|2020-01-31	Oceania|hCoV-19/Australia/VIC78/2020|EPI ISL 419790|B|Australia|2020-03-14	0.0002018237	Oceania
Oceania|hCoV-19/Australia/VIC14/2020|EPI ISL 419734|B|Australia|2020-02-02	Oceania|hCoV-19/Australia/VIC78/2020|EPI ISL 419790|B|Australia|2020-03-14	0.0001023902	Oceania
Oceania|hCoV-19/Australia/QLD03/2020|EPI ISL 410717|A|Australia|2020-02-05	Oceania|hCoV-19/Australia/VIC78/2020|EPI ISL 419790|B|Australia|2020-03-14	0.0002351641	Oceania
Oceania|hCoV-19/Australia/QLD04/2020|EPI ISL 410718|A|Australia|2020-02-05	Oceania|hCoV-19/Australia/VIC78/2020|EPI ISL 419790|B|Australia|2020-03-14	0.0002015651	Oceania
Oceania|hCoV-19/Australia/VIC07/2020|EPI ISL 416415|A|Australia|2020-02-08	Oceania|hCoV-19/Australia/VIC78/2020|EPI ISL 419790|B|Australia|2020-03-14	0.0002351641	Oceania
Oceania|hCoV-19/Australia/SAP097/2020|EPI ISL 468039|B|Australia|2020-02-22	Oceania|hCoV-19/Australia/VIC78/2020|EPI ISL 419790|B|Australia|2020-03-14	0.0001679733	Oceania
Oceania|hCoV-19/Australia/WA11/2020|EPI ISL 420456|B|Australia|2020-02-22	Oceania|hCoV-19/Australia/VIC78/2020|EPI ISL 419790|B|Australia|2020-03-14	0.0002351851	Oceania
Oceania|hCoV-19/Australia/WA34/2020|EPI ISL 470851|B|Australia|2020-02-27	Oceania|hCoV-19/Australia/VIC78/2020|EPI ISL 419790|B|Australia|2020-03-14	0.0001679656	Oceania
Oceania|hCoV-19/New Zealand/20VR0174/2020|EPI ISL 413490|B.4|New Zealand|2020-02-27	Oceania|hCoV-19/Australia/VIC78/2020|EPI ISL 419790|B|Australia|2020-03-14	0.0002352253	Oceania
Oceania|hCoV-19/Australia/NSW05/2020|EPI ISL 412975|B.4|Australia|2020-02-28	Oceania|hCoV-19/Australia/VIC78/2020|EPI ISL 419790|B|Australia|2020-03-14	0.0002687969	Oceania
Oceania|hCoV-19/Australia/QLDID922/2020|EPI ISL 418799|B|Australia|2020-02-28	Oceania|hCoV-19/Australia/VIC78/2020|EPI ISL 419790|B|Australia|2020-03-14	0.0002351573	Oceania
Oceania|hCoV-19/Australia/NSW09/2020|EPI ISL 413595|B.4|Australia|2020-02-28	Oceania|hCoV-19/Australia/VIC78/2020|EPI ISL 419790|B|Australia|2020-03-14	0.0003402638	Oceania
Oceania|hCoV-19/Australia/NSW08/2020|EPI ISL 413594|B|Australia|2020-02-28	Oceania|hCoV-19/Australia/VIC78/2020|EPI ISL 419790|B|Australia|2020-03-14	0.0001020536	Oceania
Oceania|hCoV-19/Australia/NSW10/2020|EPI ISL 413596|B|Australia|2020-02-28	Oceania|hCoV-19/Australia/VIC78/2020|EPI ISL 419790|B|Australia|2020-03-14	0.0001020571	Oceania
Oceania|hCoV-19/Australia/NSW219/2020|EPI ISL 427643|B|Australia|2020-02-28	Oceania|hCoV-19/Australia/VIC78/2020|EPI ISL 419790|B|Australia|2020-03-14	0.0001020606	Oceania
Oceania|hCoV-19/Australia/NSW07/2020|EPI ISL 413214|B.4|Australia|2020-02-29	Oceania|hCoV-19/Australia/VIC78/2020|EPI ISL 419790|B|Australia|2020-03-14	0.0002351856	Oceania
Oceania|hCoV-19/Australia/QLD09/2020|EPI ISL 414414|B.4|Australia|2020-02-29	Oceania|hCoV-19/Australia/VIC78/2020|EPI ISL 419790|B|Australia|2020-03-14	0.0002687892	Oceania
Oceania|hCoV-19/Australia/NSW06/2020|EPI ISL 413213|B.4|Australia|2020-02-29	Oceania|hCoV-19/Australia/VIC78/2020|EPI ISL 419790|B|Australia|2020-03-14	0.0003023993	Oceania
Oceania|hCoV-19/New Zealand/20VR0189/2020|EPI ISL 416519|B.1.1|New Zealand|2020-03-02	Oceania|hCoV-19/Australia/VIC78/2020|EPI ISL 419790|B|Australia|2020-03-14	0.0003023888	Oceania
Oceania|hCoV-19/Australia/VIC04/2020|EPI ISL 416412|B.4|Australia|2020-03-02	Oceania|hCoV-19/Australia/VIC78/2020|EPI ISL 419790|B|Australia|2020-03-14	0.0003696144	Oceania
Oceania|hCoV-19/Australia/NSW11/2020|EPI ISL 413597|B.4|Australia|2020-03-02	Oceania|hCoV-19/Australia/VIC78/2020|EPI ISL 419790|B|Australia|2020-03-14	0.0002381629	Oceania
Oceania|hCoV-19/Australia/NSW217/2020|EPI ISL 427644|B.4|Australia|2020-03-02	Oceania|hCoV-19/Australia/VIC78/2020|EPI ISL 419790|B|Australia|2020-03-14	0.0002381710	Oceania
Oceania|hCoV-19/Australia/SAP098/2020|EPI ISL 483066|B.4|Australia|2020-03-03	Oceania|hCoV-19/Australia/VIC78/2020|EPI ISL 419790|B|Australia|2020-03-14	0.0003024271	Oceania
Oceania|hCoV-19/Australia/NSW15/2020|EPI ISL 417383|B.4|Australia|2020-03-03	Oceania|hCoV-19/Australia/VIC78/2020|EPI ISL 419790|B|Australia|2020-03-14	0.0003023941	Oceania
Oceania|hCoV-19/New Zealand/20VR1109/2020|EPI ISL 456190|B.31|New Zealand|2020-03-03	Oceania|hCoV-19/Australia/VIC78/2020|EPI ISL 419790|B|Australia|2020-03-14	0.0004368675	Oceania
Oceania|hCoV-19/Australia/NSW14/2020|EPI ISL 413600|B.4|Australia|2020-03-03	Oceania|hCoV-19/Australia/VIC78/2020|EPI ISL 419790|B|Australia|2020-03-14	0.0002381657	Oceania
Oceania|hCoV-19/Australia/NSW22/2020|EPI ISL 427649|B.4|Australia|2020-03-03	Oceania|hCoV-19/Australia/VIC78/2020|EPI ISL 419790|B|Australia|2020-03-14	0.0003062415	Oceania
Oceania|hCoV-19/Australia/VPRL004/2020|EPI ISL 455596|B.4|Australia|2020-03-03	Oceania|hCoV-19/Australia/VIC78/2020|EPI ISL 419790|B|Australia|2020-03-14	0.0003024474	Oceania
Oceania|hCoV-19/Australia/SAP217/2020|EPI ISL 483073|B|Australia|2020-03-03	Oceania|hCoV-19/Australia/VIC78/2020|EPI ISL 419790|B|Australia|2020-03-14	0.0002037146	Oceania
Oceania|hCoV-19/Australia/SAP099/2020|EPI ISL 468038|B.4|Australia|2020-03-04	Oceania|hCoV-19/Australia/VIC78/2020|EPI ISL 419790|B|Australia|2020-03-14	0.0003360526	Oceania
Oceania|hCoV-19/Australia/NSW21/2020|EPI ISL 417386|B.4|Australia|2020-03-04	Oceania|hCoV-19/Australia/VIC78/2020|EPI ISL 419790|B|Australia|2020-03-14	0.0002688016	Oceania
Oceania|hCoV-19/Australia/WA06/2020|EPI ISL 420534|B.1.98|Australia|2020-03-04	Oceania|hCoV-19/Australia/VIC78/2020|EPI ISL 419790|B|Australia|2020-03-14	0.0002691726	Oceania
Oceania|hCoV-19/Australia/NSW12/2020|EPI ISL 413598|B.4|Australia|2020-03-04	Oceania|hCoV-19/Australia/VIC78/2020|EPI ISL 419790|B|Australia|2020-03-14	0.0003402638	Oceania
Oceania|hCoV-19/Australia/NSW23/2020|EPI ISL 427650|B.4|Australia|2020-03-04	Oceania|hCoV-19/Australia/VIC78/2020|EPI ISL 419790|B|Australia|2020-03-14	0.0002721963	Oceania
Oceania|hCoV-19/Australia/NSW65/2020|EPI ISL 427645|B.4|Australia|2020-03-04	Oceania|hCoV-19/Australia/VIC78/2020|EPI ISL 419790|B|Australia|2020-03-14	0.0003062272	Oceania
Oceania|hCoV-19/Australia/NSW13/2020|EPI ISL 413599|B.4|Australia|2020-03-04	Oceania|hCoV-19/Australia/VIC78/2020|EPI ISL 419790|B|Australia|2020-03-14	0.0002721963	Oceania
Oceania|hCoV-19/New Zealand/20VR0195/2020|EPI ISL 534335|B.1.1|New Zealand|2020-03-04	Oceania|hCoV-19/Australia/VIC78/2020|EPI ISL 419790|B|Australia|2020-03-14	0.0003081546	Oceania
Oceania|hCoV-19/Australia/NSW25/2020|EPI ISL 417388|B.6|Australia|2020-03-05	Oceania|hCoV-19/Australia/VIC78/2020|EPI ISL 419790|B|Australia|2020-03-14	0.0003023767	Oceania
Oceania|hCoV-19/Australia/NSW18/2020|EPI ISL 417384|B.4|Australia|2020-03-05	Oceania|hCoV-19/Australia/VIC78/2020|EPI ISL 419790|B|Australia|2020-03-14	0.0003023854	Oceania
Oceania|hCoV-19/Australia/NSW66/2020|EPI ISL 427646|B.4|Australia|2020-03-05	Oceania|hCoV-19/Australia/VIC78/2020|EPI ISL 419790|B|Australia|2020-03-14	0.0003062272	Oceania
Oceania|hCoV-19/Australia/TAS54/2020|EPI ISL 522729|B.4|Australia|2020-03-05	Oceania|hCoV-19/Australia/VIC78/2020|EPI ISL 419790|B|Australia|2020-03-14	0.0002706058	Oceania
Oceania|hCoV-19/New Zealand/20VR0206/2020|EPI ISL 416526|B.4|New Zealand|2020-03-05	Oceania|hCoV-19/Australia/VIC78/2020|EPI ISL 419790|B|Australia|2020-03-14	0.0002739145	Oceania
Oceania|hCoV-19/Australia/NSW24/2020|EPI ISL 417387|B.4|Australia|2020-03-06	Oceania|hCoV-19/Australia/VIC78/2020|EPI ISL 419790|B|Australia|2020-03-14	0.0003023994	Oceania
Oceania|hCoV-19/Australia/NSW19/2020|EPI ISL 417385|B.4|Australia|2020-03-06	Oceania|hCoV-19/Australia/VIC78/2020|EPI ISL 419790|B|Australia|2020-03-14	0.0003023941	Oceania
Oceania|hCoV-19/Australia/NSW155/2020|EPI ISL 427647|B.1.1|Australia|2020-03-06	Oceania|hCoV-19/Australia/VIC78/2020|EPI ISL 419790|B|Australia|2020-03-14	0.0002722042	Oceania
Oceania|hCoV-19/Australia/NSW33/2020|EPI ISL 427654|B.4|Australia|2020-03-06	Oceania|hCoV-19/Australia/VIC78/2020|EPI ISL 419790|B|Australia|2020-03-14	0.0002722090	Oceania
Oceania|hCoV-19/Australia/VPRL002/2020|EPI ISL 455595|B|Australia|2020-03-06	Oceania|hCoV-19/Australia/VIC78/2020|EPI ISL 419790|B|Australia|2020-03-14	0.0002015923	Oceania
Oceania|hCoV-19/Australia/VIC06/2020|EPI ISL 416414|B.4|Australia|2020-03-06	Oceania|hCoV-19/Australia/VIC78/2020|EPI ISL 419790|B|Australia|2020-03-14	0.0003076691	Oceania
Oceania|hCoV-19/Australia/VIC18/2020|EPI ISL 419737|B.40|Australia|2020-03-07	Oceania|hCoV-19/Australia/VIC78/2020|EPI ISL 419790|B|Australia|2020-03-14	0.0004032677	Oceania
Oceania|hCoV-19/Australia/NSW27/2020|EPI ISL 417390|B.1.1|Australia|2020-03-08	Oceania|hCoV-19/Australia/VIC78/2020|EPI ISL 419790|B|Australia|2020-03-14	0.0003696015	Oceania
Oceania|hCoV-19/Australia/NSW28/2020|EPI ISL 417391|B.4|Australia|2020-03-08	Oceania|hCoV-19/Australia/VIC78/2020|EPI ISL 419790|B|Australia|2020-03-14	0.0003696250	Oceania
Oceania|hCoV-19/Australia/NSW35/2020|EPI ISL 417393|B.4|Australia|2020-03-08	Oceania|hCoV-19/Australia/VIC78/2020|EPI ISL 419790|B|Australia|2020-03-14	0.0003742980	Oceania
Oceania|hCoV-19/Australia/NSW29/2020|EPI ISL 427651|B|Australia|2020-03-08	Oceania|hCoV-19/Australia/VIC78/2020|EPI ISL 419790|B|Australia|2020-03-14	0.0002041364	Oceania
Oceania|hCoV-19/Australia/NSW153/2020|EPI ISL 427653|B.1.1|Australia|2020-03-08	Oceania|hCoV-19/Australia/VIC78/2020|EPI ISL 419790|B|Australia|2020-03-14	0.0002722042	Oceania
Oceania|hCoV-19/Australia/NSW375/2020|EPI ISL 451635|B.4|Australia|2020-03-08	Oceania|hCoV-19/Australia/VIC78/2020|EPI ISL 419790|B|Australia|2020-03-14	0.0003743107	Oceania
Oceania|hCoV-19/Australia/NSW252/2020|EPI ISL 451517|B.4|Australia|2020-03-08	Oceania|hCoV-19/Australia/VIC78/2020|EPI ISL 419790|B|Australia|2020-03-14	0.0003062272	Oceania
Oceania|hCoV-19/Australia/VIC19/2020|EPI ISL 419738|B.39|Australia|2020-03-08	Oceania|hCoV-19/Australia/VIC78/2020|EPI ISL 419790|B|Australia|2020-03-14	0.0003392640	Oceania
Oceania|hCoV-19/Australia/NSW26/2020|EPI ISL 417389|B.4|Australia|2020-03-09	Oceania|hCoV-19/Australia/VIC78/2020|EPI ISL 419790|B|Australia|2020-03-14	0.0003696291	Oceania
Oceania|hCoV-19/Australia/VIC23/2020|EPI ISL 419743|B.40|Australia|2020-03-09	Oceania|hCoV-19/Australia/VIC78/2020|EPI ISL 419790|B|Australia|2020-03-14	0.0003696250	Oceania
Oceania|hCoV-19/Australia/VIC21/2020|EPI ISL 419740|B.40|Australia|2020-03-09	Oceania|hCoV-19/Australia/VIC78/2020|EPI ISL 419790|B|Australia|2020-03-14	0.0004032355	Oceania
Oceania|hCoV-19/Australia/VIC22/2020|EPI ISL 419742|B.1|Australia|2020-03-09	Oceania|hCoV-19/Australia/VIC78/2020|EPI ISL 419790|B|Australia|2020-03-14	0.0003359907	Oceania
Oceania|hCoV-19/Australia/NSW154/2020|EPI ISL 427652|B.1.1|Australia|2020-03-09	Oceania|hCoV-19/Australia/VIC78/2020|EPI ISL 419790|B|Australia|2020-03-14	0.0002722042	Oceania
Oceania|hCoV-19/Australia/NSW2155/2020|EPI ISL 500633|B.4|Australia|2020-03-09	Oceania|hCoV-19/Australia/VIC78/2020|EPI ISL 419790|B|Australia|2020-03-14	0.0003024142	Oceania
Oceania|hCoV-19/Australia/NSW2154/2020|EPI ISL 500632|B.1.1|Australia|2020-03-09	Oceania|hCoV-19/Australia/VIC78/2020|EPI ISL 419790|B|Australia|2020-03-14	0.0003360170	Oceania
Oceania|hCoV-19/Australia/VIC26/2020|EPI ISL 419745|B.3|Australia|2020-03-10	Oceania|hCoV-19/Australia/VIC78/2020|EPI ISL 419790|B|Australia|2020-03-14	0.0001679675	Oceania
Oceania|hCoV-19/Australia/NSW31/2020|EPI ISL 417392|B.4|Australia|2020-03-10	Oceania|hCoV-19/Australia/VIC78/2020|EPI ISL 419790|B|Australia|2020-03-14	0.0003023941	Oceania
Oceania|hCoV-19/Australia/VIC30/2020|EPI ISL 419749|B.4|Australia|2020-03-10	Oceania|hCoV-19/Australia/VIC78/2020|EPI ISL 419790|B|Australia|2020-03-14	0.0002687939	Oceania
Oceania|hCoV-19/Australia/VIC36/2020|EPI ISL 419765|B|Australia|2020-03-10	Oceania|hCoV-19/Australia/VIC78/2020|EPI ISL 419790|B|Australia|2020-03-14	0.0002351790	Oceania
Oceania|hCoV-19/Australia/VIC31/2020|EPI ISL 419750|B.1|Australia|2020-03-10	Oceania|hCoV-19/Australia/VIC78/2020|EPI ISL 419790|B|Australia|2020-03-14	0.0002687691	Oceania
Oceania|hCoV-19/Australia/NSW36/2020|EPI ISL 417394|B.40|Australia|2020-03-10	Oceania|hCoV-19/Australia/VIC78/2020|EPI ISL 419790|B|Australia|2020-03-14	0.0003062311	Oceania
Oceania|hCoV-19/Australia/NSW38/2020|EPI ISL 417396|B.6|Australia|2020-03-10	Oceania|hCoV-19/Australia/VIC78/2020|EPI ISL 419790|B|Australia|2020-03-14	0.0002721918	Oceania
Oceania|hCoV-19/Australia/NSW41/2020|EPI ISL 417399|B.40|Australia|2020-03-10	Oceania|hCoV-19/Australia/VIC78/2020|EPI ISL 419790|B|Australia|2020-03-14	0.0002041294	Oceania
Oceania|hCoV-19/Australia/NSW44/2020|EPI ISL 417400|B.6|Australia|2020-03-10	Oceania|hCoV-19/Australia/VIC78/2020|EPI ISL 419790|B|Australia|2020-03-14	0.0002721839	Oceania
Oceania|hCoV-19/Australia/NSW46/2020|EPI ISL 427658|B.3|Australia|2020-03-10	Oceania|hCoV-19/Australia/VIC78/2020|EPI ISL 419790|B|Australia|2020-03-14	0.0001701562	Oceania
Oceania|hCoV-19/Australia/NSW51/2020|EPI ISL 427660|B.40|Australia|2020-03-10	Oceania|hCoV-19/Australia/VIC78/2020|EPI ISL 419790|B|Australia|2020-03-14	0.0002041364	Oceania
Oceania|hCoV-19/Australia/NSW376/2020|EPI ISL 451636|B.4|Australia|2020-03-10	Oceania|hCoV-19/Australia/VIC78/2020|EPI ISL 419790|B|Australia|2020-03-14	0.0003062361	Oceania
Oceania|hCoV-19/Australia/NSW103/2020|EPI ISL 427657|B.1.5|Australia|2020-03-10	Oceania|hCoV-19/Australia/VIC78/2020|EPI ISL 419790|B|Australia|2020-03-14	0.0001700992	Oceania
Oceania|hCoV-19/Australia/NSW63/2020|EPI ISL 427664|B|Australia|2020-03-10	Oceania|hCoV-19/Australia/VIC78/2020|EPI ISL 419790|B|Australia|2020-03-14	0.0001360789	Oceania
Oceania|hCoV-19/Australia/NSW49/2020|EPI ISL 427659|B.6|Australia|2020-03-10	Oceania|hCoV-19/Australia/VIC78/2020|EPI ISL 419790|B|Australia|2020-03-14	0.0002722011	Oceania
Oceania|hCoV-19/Australia/NSW2159/2020|EPI ISL 500637|B.1.5|Australia|2020-03-10	Oceania|hCoV-19/Australia/VIC78/2020|EPI ISL 419790|B|Australia|2020-03-14	0.0002015727	Oceania
Oceania|hCoV-19/Australia/VIC29/2020|EPI ISL 419748|B.1.1|Australia|2020-03-10	Oceania|hCoV-19/Australia/VIC78/2020|EPI ISL 419790|B|Australia|2020-03-14	0.0003696263	Oceania
Oceania|hCoV-19/Australia/NSW2139/2020|EPI ISL 500627|B.4|Australia|2020-03-10	Oceania|hCoV-19/Australia/VIC78/2020|EPI ISL 419790|B|Australia|2020-03-14	0.0003360342	Oceania
Oceania|hCoV-19/New Zealand/20VR0712/2020|EPI ISL 456163|B.1.1|New Zealand|2020-03-11	Oceania|hCoV-19/Australia/VIC78/2020|EPI ISL 419790|B|Australia|2020-03-14	0.0003023888	Oceania
Oceania|hCoV-19/Australia/QLDID921/2020|EPI ISL 417033|B.6|Australia|2020-03-11	Oceania|hCoV-19/Australia/VIC78/2020|EPI ISL 419790|B|Australia|2020-03-14	0.0002351722	Oceania
Oceania|hCoV-19/Australia/VIC44/2020|EPI ISL 419767|B.1|Australia|2020-03-11	Oceania|hCoV-19/Australia/VIC78/2020|EPI ISL 419790|B|Australia|2020-03-14	0.0002351641	Oceania
Oceania|hCoV-19/Australia/VIC39/2020|EPI ISL 419757|B.1|Australia|2020-03-11	Oceania|hCoV-19/Australia/VIC78/2020|EPI ISL 419790|B|Australia|2020-03-14	0.0003359945	Oceania
Oceania|hCoV-19/Australia/QLDID920/2020|EPI ISL 417032|B.1.5|Australia|2020-03-11	Oceania|hCoV-19/Australia/VIC78/2020|EPI ISL 419790|B|Australia|2020-03-14	0.0002015593	Oceania
Oceania|hCoV-19/Australia/VIC45/2020|EPI ISL 419802|B.1.1|Australia|2020-03-11	Oceania|hCoV-19/Australia/VIC78/2020|EPI ISL 419790|B|Australia|2020-03-14	0.0003023888	Oceania
Oceania|hCoV-19/Australia/NSW40/2020|EPI ISL 417398|B.4|Australia|2020-03-11	Oceania|hCoV-19/Australia/VIC78/2020|EPI ISL 419790|B|Australia|2020-03-14	0.0003402678	Oceania
Oceania|hCoV-19/Australia/NSW52/2020|EPI ISL 417405|B|Australia|2020-03-11	Oceania|hCoV-19/Australia/VIC78/2020|EPI ISL 419790|B|Australia|2020-03-14	0.0002041295	Oceania
Oceania|hCoV-19/Australia/NSW39/2020|EPI ISL 417397|B.1.5|Australia|2020-03-11	Oceania|hCoV-19/Australia/VIC78/2020|EPI ISL 419790|B|Australia|2020-03-14	0.0001700934	Oceania
Oceania|hCoV-19/Australia/NSW102/2020|EPI ISL 427656|B.1.5|Australia|2020-03-11	Oceania|hCoV-19/Australia/VIC78/2020|EPI ISL 419790|B|Australia|2020-03-14	0.0001700992	Oceania
Oceania|hCoV-19/Australia/NSW34/2020|EPI ISL 427655|B.4|Australia|2020-03-11	Oceania|hCoV-19/Australia/VIC78/2020|EPI ISL 419790|B|Australia|2020-03-14	0.0003062415	Oceania
Oceania|hCoV-19/Australia/VIC38/2020|EPI ISL 419756|B.1.6|Australia|2020-03-11	Oceania|hCoV-19/Australia/VIC78/2020|EPI ISL 419790|B|Australia|2020-03-14	0.0003023674	Oceania
Oceania|hCoV-19/Australia/NSW218/2020|EPI ISL 427665|B.3|Australia|2020-03-11	Oceania|hCoV-19/Australia/VIC78/2020|EPI ISL 419790|B|Australia|2020-03-14	0.0002041457	Oceania
Oceania|hCoV-19/Australia/VIC43/2020|EPI ISL 419763|B.1.1|Australia|2020-03-11	Oceania|hCoV-19/Australia/VIC78/2020|EPI ISL 419790|B|Australia|2020-03-14	0.0003360436	Oceania
Oceania|hCoV-19/Australia/NSW2156/2020|EPI ISL 500634|B.39|Australia|2020-03-11	Oceania|hCoV-19/Australia/VIC78/2020|EPI ISL 419790|B|Australia|2020-03-14	0.0003024246	Oceania
Oceania|hCoV-19/Australia/TAS124/2020|EPI ISL 522589|B|Australia|2020-03-11	Oceania|hCoV-19/Australia/VIC78/2020|EPI ISL 419790|B|Australia|2020-03-14	0.0002064538	Oceania
Oceania|hCoV-19/New Zealand/CoV002/2020|EPI ISL 417212|B.31|New Zealand|2020-03-11	Oceania|hCoV-19/Australia/VIC78/2020|EPI ISL 419790|B|Australia|2020-03-14	0.0003035457	Oceania
Oceania|hCoV-19/Australia/VIC50/2020|EPI ISL 419766|B.1|Australia|2020-03-12	Oceania|hCoV-19/Australia/VIC78/2020|EPI ISL 419790|B|Australia|2020-03-14	0.0002687691	Oceania
Oceania|hCoV-19/Australia/VIC55/2020|EPI ISL 419776|B|Australia|2020-03-12	Oceania|hCoV-19/Australia/VIC78/2020|EPI ISL 419790|B|Australia|2020-03-14	0.0002351723	Oceania
Oceania|hCoV-19/Australia/VIC52/2020|EPI ISL 419768|B.1.1.71|Australia|2020-03-12	Oceania|hCoV-19/Australia/VIC78/2020|EPI ISL 419790|B|Australia|2020-03-14	0.0004032099	Oceania
Oceania|hCoV-19/Australia/VIC58/2020|EPI ISL 419784|B.4|Australia|2020-03-12	Oceania|hCoV-19/Australia/VIC78/2020|EPI ISL 419790|B|Australia|2020-03-14	0.0002351790	Oceania
Oceania|hCoV-19/Australia/VIC54/2020|EPI ISL 419770|B.1|Australia|2020-03-12	Oceania|hCoV-19/Australia/VIC78/2020|EPI ISL 419790|B|Australia|2020-03-14	0.0002351641	Oceania
Oceania|hCoV-19/Australia/VIC47/2020|EPI ISL 419759|B.40|Australia|2020-03-12	Oceania|hCoV-19/Australia/VIC78/2020|EPI ISL 419790|B|Australia|2020-03-14	0.0004032541	Oceania
Oceania|hCoV-19/Australia/NSW50/2020|EPI ISL 417404|B.1.1|Australia|2020-03-12	Oceania|hCoV-19/Australia/VIC78/2020|EPI ISL 419790|B|Australia|2020-03-14	0.0003062257	Oceania
Oceania|hCoV-19/Australia/NSW254/2020|EPI ISL 451519|B.4|Australia|2020-03-12	Oceania|hCoV-19/Australia/VIC78/2020|EPI ISL 419790|B|Australia|2020-03-14	0.0004083474	Oceania
Oceania|hCoV-19/Australia/VIC48/2020|EPI ISL 419762|B.1|Australia|2020-03-12	Oceania|hCoV-19/Australia/VIC78/2020|EPI ISL 419790|B|Australia|2020-03-14	0.0002687780	Oceania
Oceania|hCoV-19/Australia/NSW2158/2020|EPI ISL 500636|B.1.5|Australia|2020-03-12	Oceania|hCoV-19/Australia/VIC78/2020|EPI ISL 419790|B|Australia|2020-03-14	0.0002351799	Oceania
Oceania|hCoV-19/Australia/VIC49/2020|EPI ISL 419764|B.1|Australia|2020-03-12	Oceania|hCoV-19/Australia/VIC78/2020|EPI ISL 419790|B|Australia|2020-03-14	0.0003024731	Oceania
Oceania|hCoV-19/New Zealand/20VR0334/2020|EPI ISL 456157|B.1|New Zealand|2020-03-12	Oceania|hCoV-19/Australia/VIC78/2020|EPI ISL 419790|B|Australia|2020-03-14	0.0003081512	Oceania
Oceania|hCoV-19/Australia/VIC62/2020|EPI ISL 419774|B.1|Australia|2020-03-13	Oceania|hCoV-19/Australia/VIC78/2020|EPI ISL 419790|B|Australia|2020-03-14	0.0002351641	Oceania
Oceania|hCoV-19/Australia/NSW2011/2020|EPI ISL 500598|B.4|Australia|2020-03-13	Oceania|hCoV-19/Australia/VIC78/2020|EPI ISL 419790|B|Australia|2020-03-14	0.0004032587	Oceania
Oceania|hCoV-19/Australia/VIC66/2020|EPI ISL 419780|B.4|Australia|2020-03-13	Oceania|hCoV-19/Australia/VIC78/2020|EPI ISL 419790|B|Australia|2020-03-14	0.0002351790	Oceania
Oceania|hCoV-19/Australia/VIC70/2020|EPI ISL 419786|B|Australia|2020-03-13	Oceania|hCoV-19/Australia/VIC78/2020|EPI ISL 419790|B|Australia|2020-03-14	0.0002015721	Oceania
Oceania|hCoV-19/Australia/WA02/2020|EPI ISL 420532|B.1.98|Australia|2020-03-13	Oceania|hCoV-19/Australia/VIC78/2020|EPI ISL 419790|B|Australia|2020-03-14	0.0002355212	Oceania
Oceania|hCoV-19/Australia/NSW45/2020|EPI ISL 417401|B.6|Australia|2020-03-13	Oceania|hCoV-19/Australia/VIC78/2020|EPI ISL 419790|B|Australia|2020-03-14	0.0002381559	Oceania
Oceania|hCoV-19/Australia/NSW47/2020|EPI ISL 417402|B.1.5|Australia|2020-03-13	Oceania|hCoV-19/Australia/VIC78/2020|EPI ISL 419790|B|Australia|2020-03-14	0.0002381545	Oceania
Oceania|hCoV-19/Australia/NSW607/2020|EPI ISL 490017|B.40|Australia|2020-03-13	Oceania|hCoV-19/Australia/VIC78/2020|EPI ISL 419790|B|Australia|2020-03-14	0.0002041364	Oceania
Oceania|hCoV-19/Australia/NSW592/2020|EPI ISL 478704|B.1.5|Australia|2020-03-13	Oceania|hCoV-19/Australia/VIC78/2020|EPI ISL 419790|B|Australia|2020-03-14	0.0001700992	Oceania
Oceania|hCoV-19/Australia/NSW2147/2020|EPI ISL 500628|B.1.5|Australia|2020-03-13	Oceania|hCoV-19/Australia/VIC78/2020|EPI ISL 419790|B|Australia|2020-03-14	0.0002687870	Oceania
Oceania|hCoV-19/Australia/VIC64/2020|EPI ISL 419778|B.1|Australia|2020-03-13	Oceania|hCoV-19/Australia/VIC78/2020|EPI ISL 419790|B|Australia|2020-03-14	0.0003366693	Oceania
Oceania|hCoV-19/Australia/VIC61/2020|EPI ISL 419773|B|Australia|2020-03-13	Oceania|hCoV-19/Australia/VIC78/2020|EPI ISL 419790|B|Australia|2020-03-14	0.0002367899	Oceania
Oceania|hCoV-19/Australia/VIC63/2020|EPI ISL 419775|B.1|Australia|2020-03-13	Oceania|hCoV-19/Australia/VIC78/2020|EPI ISL 419790|B|Australia|2020-03-14	0.0002369789	Oceania
Oceania|hCoV-19/Australia/VIC82/2020|EPI ISL 419794|B.40|Australia|2020-03-14	Oceania|hCoV-19/Australia/VIC78/2020|EPI ISL 419790|B|Australia|2020-03-14	0.0002687815	Oceania
Oceania|hCoV-19/Australia/VIC83/2020|EPI ISL 419799|B|Australia|2020-03-14	Oceania|hCoV-19/Australia/VIC78/2020|EPI ISL 419790|B|Australia|2020-03-14	0.0002352671	Oceania
Oceania|hCoV-19/Australia/VIC80/2020|EPI ISL 419792|B.40|Australia|2020-03-14	Oceania|hCoV-19/Australia/VIC78/2020|EPI ISL 419790|B|Australia|2020-03-14	0.0002351790	Oceania
Oceania|hCoV-19/Australia/NSW2005/2020|EPI ISL 500597|B.1|Australia|2020-03-14	Oceania|hCoV-19/Australia/VIC78/2020|EPI ISL 419790|B|Australia|2020-03-14	0.0002687768	Oceania
Oceania|hCoV-19/Australia/VIC84/2020|EPI ISL 419803|B.39|Australia|2020-03-14	Oceania|hCoV-19/Australia/VIC78/2020|EPI ISL 419790|B|Australia|2020-03-14	0.0003023993	Oceania
Oceania|hCoV-19/Australia/NSW02/2020|EPI ISL 408976|B|Australia|2020-01-22	Oceania|hCoV-19/Australia/QLDID923/2020|EPI ISL 418801|B.1|Australia|2020-03-14	0.0002354646	Oceania
Oceania|hCoV-19/Australia/NSW01/2020|EPI ISL 407893|A|Australia|2020-01-24	Oceania|hCoV-19/Australia/QLDID923/2020|EPI ISL 418801|B.1|Australia|2020-03-14	0.0002351296	Oceania
Oceania|hCoV-19/Australia/NSW04/2020|EPI ISL 417030|A|Australia|2020-01-24	Oceania|hCoV-19/Australia/QLDID923/2020|EPI ISL 418801|B.1|Australia|2020-03-14	0.0003359200	Oceania
Oceania|hCoV-19/Australia/VIC02/2020|EPI ISL 416410|B|Australia|2020-01-24	Oceania|hCoV-19/Australia/QLDID923/2020|EPI ISL 418801|B.1|Australia|2020-03-14	0.0002373082	Oceania
Oceania|hCoV-19/Australia/VIC01/2020|EPI ISL 406844|B|Australia|2020-01-25	Oceania|hCoV-19/Australia/QLDID923/2020|EPI ISL 418801|B.1|Australia|2020-03-14	0.0002688400	Oceania
Oceania|hCoV-19/Australia/NSW03/2020|EPI ISL 408977|B|Australia|2020-01-25	Oceania|hCoV-19/Australia/QLDID923/2020|EPI ISL 418801|B.1|Australia|2020-03-14	0.0002015448	Oceania
Oceania|hCoV-19/Australia/NSW2153/2020|EPI ISL 509505|B.1.5|Australia|2020-01-25	Oceania|hCoV-19/Australia/QLDID923/2020|EPI ISL 418801|B.1|Australia|2020-03-14	0.0000671775	Oceania
Oceania|hCoV-19/Australia/QLD01/2020|EPI ISL 407894|A|Australia|2020-01-28	Oceania|hCoV-19/Australia/QLDID923/2020|EPI ISL 418801|B.1|Australia|2020-03-14	0.0003023392	Oceania
Oceania|hCoV-19/Australia/VPRL014/2020|EPI ISL 455603|B.1|Australia|2020-01-30	Oceania|hCoV-19/Australia/QLDID923/2020|EPI ISL 418801|B.1|Australia|2020-03-14	0.0002351296	Oceania
Oceania|hCoV-19/Australia/QLD02/2020|EPI ISL 407896|A|Australia|2020-01-30	Oceania|hCoV-19/Australia/QLDID923/2020|EPI ISL 418801|B.1|Australia|2020-03-14	0.0003695408	Oceania
Oceania|hCoV-19/Australia/SA01/2020|EPI ISL 480778|B.1|Australia|2020-01-30	Oceania|hCoV-19/Australia/QLDID923/2020|EPI ISL 418801|B.1|Australia|2020-03-14	0.0002354458	Oceania
Oceania|hCoV-19/Australia/SA04/2020|EPI ISL 480781|B.1|Australia|2020-01-30	Oceania|hCoV-19/Australia/QLDID923/2020|EPI ISL 418801|B.1|Australia|2020-03-14	0.0002365356	Oceania
Oceania|hCoV-19/Australia/VIC13/2020|EPI ISL 419733|B|Australia|2020-01-31	Oceania|hCoV-19/Australia/QLDID923/2020|EPI ISL 418801|B.1|Australia|2020-03-14	0.0003027271	Oceania
Oceania|hCoV-19/Australia/VIC14/2020|EPI ISL 419734|B|Australia|2020-02-02	Oceania|hCoV-19/Australia/QLDID923/2020|EPI ISL 418801|B.1|Australia|2020-03-14	0.0002047746	Oceania
Oceania|hCoV-19/Australia/QLD03/2020|EPI ISL 410717|A|Australia|2020-02-05	Oceania|hCoV-19/Australia/QLDID923/2020|EPI ISL 418801|B.1|Australia|2020-03-14	0.0003359393	Oceania
Oceania|hCoV-19/Australia/QLD04/2020|EPI ISL 410718|A|Australia|2020-02-05	Oceania|hCoV-19/Australia/QLDID923/2020|EPI ISL 418801|B.1|Australia|2020-03-14	0.0003023392	Oceania
Oceania|hCoV-19/Australia/VIC07/2020|EPI ISL 416415|A|Australia|2020-02-08	Oceania|hCoV-19/Australia/QLDID923/2020|EPI ISL 418801|B.1|Australia|2020-03-14	0.0003359393	Oceania
Oceania|hCoV-19/Australia/SAP097/2020|EPI ISL 468039|B|Australia|2020-02-22	Oceania|hCoV-19/Australia/QLDID923/2020|EPI ISL 418801|B.1|Australia|2020-03-14	0.0002687498	Oceania
Oceania|hCoV-19/Australia/WA11/2020|EPI ISL 420456|B|Australia|2020-02-22	Oceania|hCoV-19/Australia/QLDID923/2020|EPI ISL 418801|B.1|Australia|2020-03-14	0.0002687645	Oceania
Oceania|hCoV-19/Australia/WA34/2020|EPI ISL 470851|B|Australia|2020-02-27	Oceania|hCoV-19/Australia/QLDID923/2020|EPI ISL 418801|B.1|Australia|2020-03-14	0.0002687374	Oceania
Oceania|hCoV-19/New Zealand/20VR0174/2020|EPI ISL 413490|B.4|New Zealand|2020-02-27	Oceania|hCoV-19/Australia/QLDID923/2020|EPI ISL 418801|B.1|Australia|2020-03-14	0.0003360267	Oceania
Oceania|hCoV-19/Australia/NSW05/2020|EPI ISL 412975|B.4|Australia|2020-02-28	Oceania|hCoV-19/Australia/QLDID923/2020|EPI ISL 418801|B.1|Australia|2020-03-14	0.0003695855	Oceania
Oceania|hCoV-19/Australia/QLDID922/2020|EPI ISL 418799|B|Australia|2020-02-28	Oceania|hCoV-19/Australia/QLDID923/2020|EPI ISL 418801|B.1|Australia|2020-03-14	0.0003359297	Oceania
Oceania|hCoV-19/Australia/NSW09/2020|EPI ISL 413595|B.4|Australia|2020-02-28	Oceania|hCoV-19/Australia/QLDID923/2020|EPI ISL 418801|B.1|Australia|2020-03-14	0.0004082965	Oceania
Oceania|hCoV-19/Australia/NSW08/2020|EPI ISL 413594|B|Australia|2020-02-28	Oceania|hCoV-19/Australia/QLDID923/2020|EPI ISL 418801|B.1|Australia|2020-03-14	0.0001700810	Oceania
Oceania|hCoV-19/Australia/NSW10/2020|EPI ISL 413596|B|Australia|2020-02-28	Oceania|hCoV-19/Australia/QLDID923/2020|EPI ISL 418801|B.1|Australia|2020-03-14	0.0001700868	Oceania
Oceania|hCoV-19/Australia/NSW219/2020|EPI ISL 427643|B|Australia|2020-02-28	Oceania|hCoV-19/Australia/QLDID923/2020|EPI ISL 418801|B.1|Australia|2020-03-14	0.0001700926	Oceania
Oceania|hCoV-19/Australia/NSW07/2020|EPI ISL 413214|B.4|Australia|2020-02-29	Oceania|hCoV-19/Australia/QLDID923/2020|EPI ISL 418801|B.1|Australia|2020-03-14	0.0003359701	Oceania
Oceania|hCoV-19/Australia/QLD09/2020|EPI ISL 414414|B.4|Australia|2020-02-29	Oceania|hCoV-19/Australia/QLDID923/2020|EPI ISL 418801|B.1|Australia|2020-03-14	0.0003695749	Oceania
Oceania|hCoV-19/Australia/NSW06/2020|EPI ISL 413213|B.4|Australia|2020-02-29	Oceania|hCoV-19/Australia/QLDID923/2020|EPI ISL 418801|B.1|Australia|2020-03-14	0.0004031879	Oceania
Oceania|hCoV-19/New Zealand/20VR0189/2020|EPI ISL 416519|B.1.1|New Zealand|2020-03-02	Oceania|hCoV-19/Australia/QLDID923/2020|EPI ISL 418801|B.1|Australia|2020-03-14	0.0001343615	Oceania
Oceania|hCoV-19/Australia/VIC04/2020|EPI ISL 416412|B.4|Australia|2020-03-02	Oceania|hCoV-19/Australia/QLDID923/2020|EPI ISL 418801|B.1|Australia|2020-03-14	0.0004704051	Oceania
Oceania|hCoV-19/Australia/NSW11/2020|EPI ISL 413597|B.4|Australia|2020-03-02	Oceania|hCoV-19/Australia/QLDID923/2020|EPI ISL 418801|B.1|Australia|2020-03-14	0.0003061945	Oceania
Oceania|hCoV-19/Australia/NSW217/2020|EPI ISL 427644|B.4|Australia|2020-03-02	Oceania|hCoV-19/Australia/QLDID923/2020|EPI ISL 418801|B.1|Australia|2020-03-14	0.0003062049	Oceania
Oceania|hCoV-19/Australia/SAP098/2020|EPI ISL 483066|B.4|Australia|2020-03-03	Oceania|hCoV-19/Australia/QLDID923/2020|EPI ISL 418801|B.1|Australia|2020-03-14	0.0004032248	Oceania
Oceania|hCoV-19/Australia/NSW15/2020|EPI ISL 417383|B.4|Australia|2020-03-03	Oceania|hCoV-19/Australia/QLDID923/2020|EPI ISL 418801|B.1|Australia|2020-03-14	0.0004031808	Oceania
Oceania|hCoV-19/New Zealand/20VR1109/2020|EPI ISL 456190|B.31|New Zealand|2020-03-03	Oceania|hCoV-19/Australia/QLDID923/2020|EPI ISL 418801|B.1|Australia|2020-03-14	0.0005376681	Oceania
Oceania|hCoV-19/Australia/NSW14/2020|EPI ISL 413600|B.4|Australia|2020-03-03	Oceania|hCoV-19/Australia/QLDID923/2020|EPI ISL 418801|B.1|Australia|2020-03-14	0.0003061980	Oceania
Oceania|hCoV-19/Australia/NSW22/2020|EPI ISL 427649|B.4|Australia|2020-03-03	Oceania|hCoV-19/Australia/QLDID923/2020|EPI ISL 418801|B.1|Australia|2020-03-14	0.0003402446	Oceania
Oceania|hCoV-19/Australia/VPRL004/2020|EPI ISL 455596|B.4|Australia|2020-03-03	Oceania|hCoV-19/Australia/QLDID923/2020|EPI ISL 418801|B.1|Australia|2020-03-14	0.0004032519	Oceania
Oceania|hCoV-19/Australia/SAP217/2020|EPI ISL 483073|B|Australia|2020-03-03	Oceania|hCoV-19/Australia/QLDID923/2020|EPI ISL 418801|B.1|Australia|2020-03-14	0.0003055944	Oceania
Oceania|hCoV-19/Australia/SAP099/2020|EPI ISL 468038|B.4|Australia|2020-03-04	Oceania|hCoV-19/Australia/QLDID923/2020|EPI ISL 418801|B.1|Australia|2020-03-14	0.0004368562	Oceania
Oceania|hCoV-19/Australia/NSW21/2020|EPI ISL 417386|B.4|Australia|2020-03-04	Oceania|hCoV-19/Australia/QLDID923/2020|EPI ISL 418801|B.1|Australia|2020-03-14	0.0003695919	Oceania
Oceania|hCoV-19/Australia/WA06/2020|EPI ISL 420534|B.1.98|Australia|2020-03-04	Oceania|hCoV-19/Australia/QLDID923/2020|EPI ISL 418801|B.1|Australia|2020-03-14	0.0001009145	Oceania
Oceania|hCoV-19/Australia/NSW12/2020|EPI ISL 413598|B.4|Australia|2020-03-04	Oceania|hCoV-19/Australia/QLDID923/2020|EPI ISL 418801|B.1|Australia|2020-03-14	0.0004082965	Oceania
Oceania|hCoV-19/Australia/NSW23/2020|EPI ISL 427650|B.4|Australia|2020-03-04	Oceania|hCoV-19/Australia/QLDID923/2020|EPI ISL 418801|B.1|Australia|2020-03-14	0.0003402287	Oceania
Oceania|hCoV-19/Australia/NSW65/2020|EPI ISL 427645|B.4|Australia|2020-03-04	Oceania|hCoV-19/Australia/QLDID923/2020|EPI ISL 418801|B.1|Australia|2020-03-14	0.0003742593	Oceania
Oceania|hCoV-19/Australia/NSW13/2020|EPI ISL 413599|B.4|Australia|2020-03-04	Oceania|hCoV-19/Australia/QLDID923/2020|EPI ISL 418801|B.1|Australia|2020-03-14	0.0003402287	Oceania
Oceania|hCoV-19/New Zealand/20VR0195/2020|EPI ISL 534335|B.1.1|New Zealand|2020-03-04	Oceania|hCoV-19/Australia/QLDID923/2020|EPI ISL 418801|B.1|Australia|2020-03-14	0.0001369228	Oceania
Oceania|hCoV-19/Australia/NSW25/2020|EPI ISL 417388|B.6|Australia|2020-03-05	Oceania|hCoV-19/Australia/QLDID923/2020|EPI ISL 418801|B.1|Australia|2020-03-14	0.0004031577	Oceania
Oceania|hCoV-19/Australia/NSW18/2020|EPI ISL 417384|B.4|Australia|2020-03-05	Oceania|hCoV-19/Australia/QLDID923/2020|EPI ISL 418801|B.1|Australia|2020-03-14	0.0004031693	Oceania
Oceania|hCoV-19/Australia/NSW66/2020|EPI ISL 427646|B.4|Australia|2020-03-05	Oceania|hCoV-19/Australia/QLDID923/2020|EPI ISL 418801|B.1|Australia|2020-03-14	0.0003742593	Oceania
Oceania|hCoV-19/Australia/TAS54/2020|EPI ISL 522729|B.4|Australia|2020-03-05	Oceania|hCoV-19/Australia/QLDID923/2020|EPI ISL 418801|B.1|Australia|2020-03-14	0.0003720725	Oceania
Oceania|hCoV-19/New Zealand/20VR0206/2020|EPI ISL 416526|B.4|New Zealand|2020-03-05	Oceania|hCoV-19/Australia/QLDID923/2020|EPI ISL 418801|B.1|Australia|2020-03-14	0.0003766217	Oceania
Oceania|hCoV-19/Australia/NSW24/2020|EPI ISL 417387|B.4|Australia|2020-03-06	Oceania|hCoV-19/Australia/QLDID923/2020|EPI ISL 418801|B.1|Australia|2020-03-14	0.0004031879	Oceania
Oceania|hCoV-19/Australia/NSW19/2020|EPI ISL 417385|B.4|Australia|2020-03-06	Oceania|hCoV-19/Australia/QLDID923/2020|EPI ISL 418801|B.1|Australia|2020-03-14	0.0004031808	Oceania
Oceania|hCoV-19/Australia/NSW155/2020|EPI ISL 427647|B.1.1|Australia|2020-03-06	Oceania|hCoV-19/Australia/QLDID923/2020|EPI ISL 418801|B.1|Australia|2020-03-14	0.0001360706	Oceania
Oceania|hCoV-19/Australia/NSW33/2020|EPI ISL 427654|B.4|Australia|2020-03-06	Oceania|hCoV-19/Australia/QLDID923/2020|EPI ISL 418801|B.1|Australia|2020-03-14	0.0003402446	Oceania
Oceania|hCoV-19/Australia/VPRL002/2020|EPI ISL 455595|B|Australia|2020-03-06	Oceania|hCoV-19/Australia/QLDID923/2020|EPI ISL 418801|B.1|Australia|2020-03-14	0.0003023800	Oceania
Oceania|hCoV-19/Australia/VIC06/2020|EPI ISL 416414|B.4|Australia|2020-03-06	Oceania|hCoV-19/Australia/QLDID923/2020|EPI ISL 418801|B.1|Australia|2020-03-14	0.0004102138	Oceania
Oceania|hCoV-19/Australia/VIC18/2020|EPI ISL 419737|B.40|Australia|2020-03-07	Oceania|hCoV-19/Australia/QLDID923/2020|EPI ISL 418801|B.1|Australia|2020-03-14	0.0005040705	Oceania
Oceania|hCoV-19/Australia/NSW27/2020|EPI ISL 417390|B.1.1|Australia|2020-03-08	Oceania|hCoV-19/Australia/QLDID923/2020|EPI ISL 418801|B.1|Australia|2020-03-14	0.0002015505	Oceania
Oceania|hCoV-19/Australia/NSW28/2020|EPI ISL 417391|B.4|Australia|2020-03-08	Oceania|hCoV-19/Australia/QLDID923/2020|EPI ISL 418801|B.1|Australia|2020-03-14	0.0004704186	Oceania
Oceania|hCoV-19/Australia/NSW35/2020|EPI ISL 417393|B.4|Australia|2020-03-08	Oceania|hCoV-19/Australia/QLDID923/2020|EPI ISL 418801|B.1|Australia|2020-03-14	0.0004423305	Oceania
Oceania|hCoV-19/Australia/NSW29/2020|EPI ISL 427651|B|Australia|2020-03-08	Oceania|hCoV-19/Australia/QLDID923/2020|EPI ISL 418801|B.1|Australia|2020-03-14	0.0002721686	Oceania
Oceania|hCoV-19/Australia/NSW153/2020|EPI ISL 427653|B.1.1|Australia|2020-03-08	Oceania|hCoV-19/Australia/QLDID923/2020|EPI ISL 418801|B.1|Australia|2020-03-14	0.0001360706	Oceania
Oceania|hCoV-19/Australia/NSW375/2020|EPI ISL 451635|B.4|Australia|2020-03-08	Oceania|hCoV-19/Australia/QLDID923/2020|EPI ISL 418801|B.1|Australia|2020-03-14	0.0004423455	Oceania
Oceania|hCoV-19/Australia/NSW252/2020|EPI ISL 451517|B.4|Australia|2020-03-08	Oceania|hCoV-19/Australia/QLDID923/2020|EPI ISL 418801|B.1|Australia|2020-03-14	0.0003742593	Oceania
Oceania|hCoV-19/Australia/VIC19/2020|EPI ISL 419738|B.39|Australia|2020-03-08	Oceania|hCoV-19/Australia/QLDID923/2020|EPI ISL 418801|B.1|Australia|2020-03-14	0.0004410307	Oceania
Oceania|hCoV-19/Australia/NSW26/2020|EPI ISL 417389|B.4|Australia|2020-03-09	Oceania|hCoV-19/Australia/QLDID923/2020|EPI ISL 418801|B.1|Australia|2020-03-14	0.0004704238	Oceania
Oceania|hCoV-19/Australia/VIC23/2020|EPI ISL 419743|B.40|Australia|2020-03-09	Oceania|hCoV-19/Australia/QLDID923/2020|EPI ISL 418801|B.1|Australia|2020-03-14	0.0004704186	Oceania
Oceania|hCoV-19/Australia/VIC21/2020|EPI ISL 419740|B.40|Australia|2020-03-09	Oceania|hCoV-19/Australia/QLDID923/2020|EPI ISL 418801|B.1|Australia|2020-03-14	0.0005040303	Oceania
Oceania|hCoV-19/Australia/VIC22/2020|EPI ISL 419742|B.1|Australia|2020-03-09	Oceania|hCoV-19/Australia/QLDID923/2020|EPI ISL 418801|B.1|Australia|2020-03-14	0.0001679534	Oceania
Oceania|hCoV-19/Australia/NSW154/2020|EPI ISL 427652|B.1.1|Australia|2020-03-09	Oceania|hCoV-19/Australia/QLDID923/2020|EPI ISL 418801|B.1|Australia|2020-03-14	0.0001360706	Oceania
Oceania|hCoV-19/Australia/NSW2155/2020|EPI ISL 500633|B.4|Australia|2020-03-09	Oceania|hCoV-19/Australia/QLDID923/2020|EPI ISL 418801|B.1|Australia|2020-03-14	0.0003695994	Oceania
Oceania|hCoV-19/Australia/NSW2154/2020|EPI ISL 500632|B.1.1|Australia|2020-03-09	Oceania|hCoV-19/Australia/QLDID923/2020|EPI ISL 418801|B.1|Australia|2020-03-14	0.0001679666	Oceania
Oceania|hCoV-19/Australia/VIC26/2020|EPI ISL 419745|B.3|Australia|2020-03-10	Oceania|hCoV-19/Australia/QLDID923/2020|EPI ISL 418801|B.1|Australia|2020-03-14	0.0002687404	Oceania
Oceania|hCoV-19/Australia/NSW31/2020|EPI ISL 417392|B.4|Australia|2020-03-10	Oceania|hCoV-19/Australia/QLDID923/2020|EPI ISL 418801|B.1|Australia|2020-03-14	0.0004031808	Oceania
Oceania|hCoV-19/Australia/VIC30/2020|EPI ISL 419749|B.4|Australia|2020-03-10	Oceania|hCoV-19/Australia/QLDID923/2020|EPI ISL 418801|B.1|Australia|2020-03-14	0.0003695813	Oceania
Oceania|hCoV-19/Australia/VIC36/2020|EPI ISL 419765|B|Australia|2020-03-10	Oceania|hCoV-19/Australia/QLDID923/2020|EPI ISL 418801|B.1|Australia|2020-03-14	0.0003359606	Oceania
Oceania|hCoV-19/Australia/VIC31/2020|EPI ISL 419750|B.1|Australia|2020-03-10	Oceania|hCoV-19/Australia/QLDID923/2020|EPI ISL 418801|B.1|Australia|2020-03-14	0.0001007633	Oceania
Oceania|hCoV-19/Australia/NSW36/2020|EPI ISL 417394|B.40|Australia|2020-03-10	Oceania|hCoV-19/Australia/QLDID923/2020|EPI ISL 418801|B.1|Australia|2020-03-14	0.0003742641	Oceania
Oceania|hCoV-19/Australia/NSW38/2020|EPI ISL 417396|B.6|Australia|2020-03-10	Oceania|hCoV-19/Australia/QLDID923/2020|EPI ISL 418801|B.1|Australia|2020-03-14	0.0003402231	Oceania
Oceania|hCoV-19/Australia/NSW41/2020|EPI ISL 417399|B.40|Australia|2020-03-10	Oceania|hCoV-19/Australia/QLDID923/2020|EPI ISL 418801|B.1|Australia|2020-03-14	0.0002721593	Oceania
Oceania|hCoV-19/Australia/NSW44/2020|EPI ISL 417400|B.6|Australia|2020-03-10	Oceania|hCoV-19/Australia/QLDID923/2020|EPI ISL 418801|B.1|Australia|2020-03-14	0.0003402131	Oceania
Oceania|hCoV-19/Australia/NSW46/2020|EPI ISL 427658|B.3|Australia|2020-03-10	Oceania|hCoV-19/Australia/QLDID923/2020|EPI ISL 418801|B.1|Australia|2020-03-14	0.0002382071	Oceania
Oceania|hCoV-19/Australia/NSW51/2020|EPI ISL 427660|B.40|Australia|2020-03-10	Oceania|hCoV-19/Australia/QLDID923/2020|EPI ISL 418801|B.1|Australia|2020-03-14	0.0002721685	Oceania
Oceania|hCoV-19/Australia/NSW376/2020|EPI ISL 451636|B.4|Australia|2020-03-10	Oceania|hCoV-19/Australia/QLDID923/2020|EPI ISL 418801|B.1|Australia|2020-03-14	0.0003742703	Oceania
Oceania|hCoV-19/Australia/NSW103/2020|EPI ISL 427657|B.1.5|Australia|2020-03-10	Oceania|hCoV-19/Australia/QLDID923/2020|EPI ISL 418801|B.1|Australia|2020-03-14	0.0000340120	Oceania
Oceania|hCoV-19/Australia/NSW63/2020|EPI ISL 427664|B|Australia|2020-03-10	Oceania|hCoV-19/Australia/QLDID923/2020|EPI ISL 418801|B.1|Australia|2020-03-14	0.0002041293	Oceania
Oceania|hCoV-19/Australia/NSW49/2020|EPI ISL 427659|B.6|Australia|2020-03-10	Oceania|hCoV-19/Australia/QLDID923/2020|EPI ISL 418801|B.1|Australia|2020-03-14	0.0003402347	Oceania
Oceania|hCoV-19/Australia/NSW2159/2020|EPI ISL 500637|B.1.5|Australia|2020-03-10	Oceania|hCoV-19/Australia/QLDID923/2020|EPI ISL 418801|B.1|Australia|2020-03-14	0.0000335871	Oceania
Oceania|hCoV-19/Australia/VIC29/2020|EPI ISL 419748|B.1.1|Australia|2020-03-10	Oceania|hCoV-19/Australia/QLDID923/2020|EPI ISL 418801|B.1|Australia|2020-03-14	0.0002015641	Oceania
Oceania|hCoV-19/Australia/NSW2139/2020|EPI ISL 500627|B.4|Australia|2020-03-10	Oceania|hCoV-19/Australia/QLDID923/2020|EPI ISL 418801|B.1|Australia|2020-03-14	0.0004368322	Oceania
Oceania|hCoV-19/New Zealand/20VR0712/2020|EPI ISL 456163|B.1.1|New Zealand|2020-03-11	Oceania|hCoV-19/Australia/QLDID923/2020|EPI ISL 418801|B.1|Australia|2020-03-14	0.0001343615	Oceania
Oceania|hCoV-19/Australia/QLDID921/2020|EPI ISL 417033|B.6|Australia|2020-03-11	Oceania|hCoV-19/Australia/QLDID923/2020|EPI ISL 418801|B.1|Australia|2020-03-14	0.0003359510	Oceania
Oceania|hCoV-19/Australia/VIC44/2020|EPI ISL 419767|B.1|Australia|2020-03-11	Oceania|hCoV-19/Australia/QLDID923/2020|EPI ISL 418801|B.1|Australia|2020-03-14	0.0000000000	Oceania
Oceania|hCoV-19/Australia/VIC39/2020|EPI ISL 419757|B.1|Australia|2020-03-11	Oceania|hCoV-19/Australia/QLDID923/2020|EPI ISL 418801|B.1|Australia|2020-03-14	0.0001679553	Oceania
Oceania|hCoV-19/Australia/QLDID920/2020|EPI ISL 417032|B.1.5|Australia|2020-03-11	Oceania|hCoV-19/Australia/QLDID923/2020|EPI ISL 418801|B.1|Australia|2020-03-14	0.0000335848	Oceania
Oceania|hCoV-19/Australia/VIC45/2020|EPI ISL 419802|B.1.1|Australia|2020-03-11	Oceania|hCoV-19/Australia/QLDID923/2020|EPI ISL 418801|B.1|Australia|2020-03-14	0.0001343615	Oceania
Oceania|hCoV-19/Australia/NSW40/2020|EPI ISL 417398|B.4|Australia|2020-03-11	Oceania|hCoV-19/Australia/QLDID923/2020|EPI ISL 418801|B.1|Australia|2020-03-14	0.0004083013	Oceania
Oceania|hCoV-19/Australia/NSW52/2020|EPI ISL 417405|B|Australia|2020-03-11	Oceania|hCoV-19/Australia/QLDID923/2020|EPI ISL 418801|B.1|Australia|2020-03-14	0.0002721593	Oceania
Oceania|hCoV-19/Australia/NSW39/2020|EPI ISL 417397|B.1.5|Australia|2020-03-11	Oceania|hCoV-19/Australia/QLDID923/2020|EPI ISL 418801|B.1|Australia|2020-03-14	0.0000340108	Oceania
Oceania|hCoV-19/Australia/NSW102/2020|EPI ISL 427656|B.1.5|Australia|2020-03-11	Oceania|hCoV-19/Australia/QLDID923/2020|EPI ISL 418801|B.1|Australia|2020-03-14	0.0000340120	Oceania
Oceania|hCoV-19/Australia/NSW34/2020|EPI ISL 427655|B.4|Australia|2020-03-11	Oceania|hCoV-19/Australia/QLDID923/2020|EPI ISL 418801|B.1|Australia|2020-03-14	0.0003742769	Oceania
Oceania|hCoV-19/Australia/VIC38/2020|EPI ISL 419756|B.1.6|Australia|2020-03-11	Oceania|hCoV-19/Australia/QLDID923/2020|EPI ISL 418801|B.1|Australia|2020-03-14	0.0001343520	Oceania
Oceania|hCoV-19/Australia/NSW218/2020|EPI ISL 427665|B.3|Australia|2020-03-11	Oceania|hCoV-19/Australia/QLDID923/2020|EPI ISL 418801|B.1|Australia|2020-03-14	0.0002721809	Oceania
Oceania|hCoV-19/Australia/VIC43/2020|EPI ISL 419763|B.1.1|Australia|2020-03-11	Oceania|hCoV-19/Australia/QLDID923/2020|EPI ISL 418801|B.1|Australia|2020-03-14	0.0001679799	Oceania
Oceania|hCoV-19/Australia/NSW2156/2020|EPI ISL 500634|B.39|Australia|2020-03-11	Oceania|hCoV-19/Australia/QLDID923/2020|EPI ISL 418801|B.1|Australia|2020-03-14	0.0004032215	Oceania
Oceania|hCoV-19/Australia/TAS124/2020|EPI ISL 522589|B|Australia|2020-03-11	Oceania|hCoV-19/Australia/QLDID923/2020|EPI ISL 418801|B.1|Australia|2020-03-14	0.0003096719	Oceania
Oceania|hCoV-19/New Zealand/CoV002/2020|EPI ISL 417212|B.31|New Zealand|2020-03-11	Oceania|hCoV-19/Australia/QLDID923/2020|EPI ISL 418801|B.1|Australia|2020-03-14	0.0004047164	Oceania
Oceania|hCoV-19/Australia/VIC50/2020|EPI ISL 419766|B.1|Australia|2020-03-12	Oceania|hCoV-19/Australia/QLDID923/2020|EPI ISL 418801|B.1|Australia|2020-03-14	0.0001007633	Oceania
Oceania|hCoV-19/Australia/VIC55/2020|EPI ISL 419776|B|Australia|2020-03-12	Oceania|hCoV-19/Australia/QLDID923/2020|EPI ISL 418801|B.1|Australia|2020-03-14	0.0003359510	Oceania
Oceania|hCoV-19/Australia/VIC52/2020|EPI ISL 419768|B.1.1.71|Australia|2020-03-12	Oceania|hCoV-19/Australia/QLDID923/2020|EPI ISL 418801|B.1|Australia|2020-03-14	0.0002351471	Oceania
Oceania|hCoV-19/Australia/VIC58/2020|EPI ISL 419784|B.4|Australia|2020-03-12	Oceania|hCoV-19/Australia/QLDID923/2020|EPI ISL 418801|B.1|Australia|2020-03-14	0.0003359606	Oceania
Oceania|hCoV-19/Australia/VIC54/2020|EPI ISL 419770|B.1|Australia|2020-03-12	Oceania|hCoV-19/Australia/QLDID923/2020|EPI ISL 418801|B.1|Australia|2020-03-14	0.0000000000	Oceania
Oceania|hCoV-19/Australia/VIC47/2020|EPI ISL 419759|B.40|Australia|2020-03-12	Oceania|hCoV-19/Australia/QLDID923/2020|EPI ISL 418801|B.1|Australia|2020-03-14	0.0005040535	Oceania
Oceania|hCoV-19/Australia/NSW50/2020|EPI ISL 417404|B.1.1|Australia|2020-03-12	Oceania|hCoV-19/Australia/QLDID923/2020|EPI ISL 418801|B.1|Australia|2020-03-14	0.0001700859	Oceania
Oceania|hCoV-19/Australia/NSW254/2020|EPI ISL 451519|B.4|Australia|2020-03-12	Oceania|hCoV-19/Australia/QLDID923/2020|EPI ISL 418801|B.1|Australia|2020-03-14	0.0004763819	Oceania
Oceania|hCoV-19/Australia/VIC48/2020|EPI ISL 419762|B.1|Australia|2020-03-12	Oceania|hCoV-19/Australia/QLDID923/2020|EPI ISL 418801|B.1|Australia|2020-03-14	0.0001007666	Oceania
Oceania|hCoV-19/Australia/NSW2158/2020|EPI ISL 500636|B.1.5|Australia|2020-03-12	Oceania|hCoV-19/Australia/QLDID923/2020|EPI ISL 418801|B.1|Australia|2020-03-14	0.0000671775	Oceania
Oceania|hCoV-19/Australia/VIC49/2020|EPI ISL 419764|B.1|Australia|2020-03-12	Oceania|hCoV-19/Australia/QLDID923/2020|EPI ISL 418801|B.1|Australia|2020-03-14	0.0001343989	Oceania
Oceania|hCoV-19/New Zealand/20VR0334/2020|EPI ISL 456157|B.1|New Zealand|2020-03-12	Oceania|hCoV-19/Australia/QLDID923/2020|EPI ISL 418801|B.1|Australia|2020-03-14	0.0001369213	Oceania
Oceania|hCoV-19/Australia/VIC62/2020|EPI ISL 419774|B.1|Australia|2020-03-13	Oceania|hCoV-19/Australia/QLDID923/2020|EPI ISL 418801|B.1|Australia|2020-03-14	0.0000000000	Oceania
Oceania|hCoV-19/Australia/NSW2011/2020|EPI ISL 500598|B.4|Australia|2020-03-13	Oceania|hCoV-19/Australia/QLDID923/2020|EPI ISL 418801|B.1|Australia|2020-03-14	0.0005040592	Oceania
Oceania|hCoV-19/Australia/VIC66/2020|EPI ISL 419780|B.4|Australia|2020-03-13	Oceania|hCoV-19/Australia/QLDID923/2020|EPI ISL 418801|B.1|Australia|2020-03-14	0.0003359606	Oceania
Oceania|hCoV-19/Australia/VIC70/2020|EPI ISL 419786|B|Australia|2020-03-13	Oceania|hCoV-19/Australia/QLDID923/2020|EPI ISL 418801|B.1|Australia|2020-03-14	0.0003023497	Oceania
Oceania|hCoV-19/Australia/WA02/2020|EPI ISL 420532|B.1.98|Australia|2020-03-13	Oceania|hCoV-19/Australia/QLDID923/2020|EPI ISL 418801|B.1|Australia|2020-03-14	0.0000672750	Oceania
Oceania|hCoV-19/Australia/NSW45/2020|EPI ISL 417401|B.6|Australia|2020-03-13	Oceania|hCoV-19/Australia/QLDID923/2020|EPI ISL 418801|B.1|Australia|2020-03-14	0.0003061855	Oceania
Oceania|hCoV-19/Australia/NSW47/2020|EPI ISL 417402|B.1.5|Australia|2020-03-13	Oceania|hCoV-19/Australia/QLDID923/2020|EPI ISL 418801|B.1|Australia|2020-03-14	0.0001020426	Oceania
Oceania|hCoV-19/Australia/NSW607/2020|EPI ISL 490017|B.40|Australia|2020-03-13	Oceania|hCoV-19/Australia/QLDID923/2020|EPI ISL 418801|B.1|Australia|2020-03-14	0.0002721685	Oceania
Oceania|hCoV-19/Australia/NSW592/2020|EPI ISL 478704|B.1.5|Australia|2020-03-13	Oceania|hCoV-19/Australia/QLDID923/2020|EPI ISL 418801|B.1|Australia|2020-03-14	0.0000340120	Oceania
Oceania|hCoV-19/Australia/NSW2147/2020|EPI ISL 500628|B.1.5|Australia|2020-03-13	Oceania|hCoV-19/Australia/QLDID923/2020|EPI ISL 418801|B.1|Australia|2020-03-14	0.0001007700	Oceania
Oceania|hCoV-19/Australia/VIC64/2020|EPI ISL 419778|B.1|Australia|2020-03-13	Oceania|hCoV-19/Australia/QLDID923/2020|EPI ISL 418801|B.1|Australia|2020-03-14	0.0001682926	Oceania
Oceania|hCoV-19/Australia/VIC61/2020|EPI ISL 419773|B|Australia|2020-03-13	Oceania|hCoV-19/Australia/QLDID923/2020|EPI ISL 418801|B.1|Australia|2020-03-14	0.0003382617	Oceania
Oceania|hCoV-19/Australia/VIC63/2020|EPI ISL 419775|B.1|Australia|2020-03-13	Oceania|hCoV-19/Australia/QLDID923/2020|EPI ISL 418801|B.1|Australia|2020-03-14	0.0000000000	Oceania
Oceania|hCoV-19/Australia/VIC82/2020|EPI ISL 419794|B.40|Australia|2020-03-14	Oceania|hCoV-19/Australia/QLDID923/2020|EPI ISL 418801|B.1|Australia|2020-03-14	0.0003695642	Oceania
Oceania|hCoV-19/Australia/VIC83/2020|EPI ISL 419799|B|Australia|2020-03-14	Oceania|hCoV-19/Australia/QLDID923/2020|EPI ISL 418801|B.1|Australia|2020-03-14	0.0003360865	Oceania
Oceania|hCoV-19/Australia/VIC80/2020|EPI ISL 419792|B.40|Australia|2020-03-14	Oceania|hCoV-19/Australia/QLDID923/2020|EPI ISL 418801|B.1|Australia|2020-03-14	0.0003359606	Oceania
Oceania|hCoV-19/Australia/NSW2005/2020|EPI ISL 500597|B.1|Australia|2020-03-14	Oceania|hCoV-19/Australia/QLDID923/2020|EPI ISL 418801|B.1|Australia|2020-03-14	0.0000335854	Oceania
Oceania|hCoV-19/Australia/VIC84/2020|EPI ISL 419803|B.39|Australia|2020-03-14	Oceania|hCoV-19/Australia/QLDID923/2020|EPI ISL 418801|B.1|Australia|2020-03-14	0.0004031878	Oceania
Oceania|hCoV-19/Australia/VIC78/2020|EPI ISL 419790|B|Australia|2020-03-14	Oceania|hCoV-19/Australia/QLDID923/2020|EPI ISL 418801|B.1|Australia|2020-03-14	0.0002351641	Oceania
Oceania|hCoV-19/Australia/NSW02/2020|EPI ISL 408976|B|Australia|2020-01-22	Oceania|hCoV-19/Australia/WA03/2020|EPI ISL 420533|B.1|Australia|2020-03-14	0.0002695296	Oceania
Oceania|hCoV-19/Australia/NSW01/2020|EPI ISL 407893|A|Australia|2020-01-24	Oceania|hCoV-19/Australia/WA03/2020|EPI ISL 420533|B.1|Australia|2020-03-14	0.0002691455	Oceania
Oceania|hCoV-19/Australia/NSW04/2020|EPI ISL 417030|A|Australia|2020-01-24	Oceania|hCoV-19/Australia/WA03/2020|EPI ISL 420533|B.1|Australia|2020-03-14	0.0003700978	Oceania
Oceania|hCoV-19/Australia/VIC02/2020|EPI ISL 416410|B|Australia|2020-01-24	Oceania|hCoV-19/Australia/WA03/2020|EPI ISL 420533|B.1|Australia|2020-03-14	0.0002716433	Oceania
Oceania|hCoV-19/Australia/VIC01/2020|EPI ISL 406844|B|Australia|2020-01-25	Oceania|hCoV-19/Australia/WA03/2020|EPI ISL 420533|B.1|Australia|2020-03-14	0.0003029247	Oceania
Oceania|hCoV-19/Australia/NSW03/2020|EPI ISL 408977|B|Australia|2020-01-25	Oceania|hCoV-19/Australia/WA03/2020|EPI ISL 420533|B.1|Australia|2020-03-14	0.0002355083	Oceania
Oceania|hCoV-19/Australia/NSW2153/2020|EPI ISL 509505|B.1.5|Australia|2020-01-25	Oceania|hCoV-19/Australia/WA03/2020|EPI ISL 420533|B.1|Australia|2020-03-14	0.0001009260	Oceania
Oceania|hCoV-19/Australia/QLD01/2020|EPI ISL 407894|A|Australia|2020-01-28	Oceania|hCoV-19/Australia/WA03/2020|EPI ISL 420533|B.1|Australia|2020-03-14	0.0003364650	Oceania
Oceania|hCoV-19/Australia/VPRL014/2020|EPI ISL 455603|B.1|Australia|2020-01-30	Oceania|hCoV-19/Australia/WA03/2020|EPI ISL 420533|B.1|Australia|2020-03-14	0.0002691455	Oceania
Oceania|hCoV-19/Australia/QLD02/2020|EPI ISL 407896|A|Australia|2020-01-30	Oceania|hCoV-19/Australia/WA03/2020|EPI ISL 420533|B.1|Australia|2020-03-14	0.0004037746	Oceania
Oceania|hCoV-19/Australia/SA01/2020|EPI ISL 480778|B.1|Australia|2020-01-30	Oceania|hCoV-19/Australia/WA03/2020|EPI ISL 420533|B.1|Australia|2020-03-14	0.0002695081	Oceania
Oceania|hCoV-19/Australia/SA04/2020|EPI ISL 480781|B.1|Australia|2020-01-30	Oceania|hCoV-19/Australia/WA03/2020|EPI ISL 420533|B.1|Australia|2020-03-14	0.0002707575	Oceania
Oceania|hCoV-19/Australia/VIC13/2020|EPI ISL 419733|B|Australia|2020-01-31	Oceania|hCoV-19/Australia/WA03/2020|EPI ISL 420533|B.1|Australia|2020-03-14	0.0003368973	Oceania
Oceania|hCoV-19/Australia/VIC14/2020|EPI ISL 419734|B|Australia|2020-02-02	Oceania|hCoV-19/Australia/WA03/2020|EPI ISL 420533|B.1|Australia|2020-03-14	0.0002392884	Oceania
Oceania|hCoV-19/Australia/QLD03/2020|EPI ISL 410717|A|Australia|2020-02-05	Oceania|hCoV-19/Australia/WA03/2020|EPI ISL 420533|B.1|Australia|2020-03-14	0.0003701190	Oceania
Oceania|hCoV-19/Australia/QLD04/2020|EPI ISL 410718|A|Australia|2020-02-05	Oceania|hCoV-19/Australia/WA03/2020|EPI ISL 420533|B.1|Australia|2020-03-14	0.0003364650	Oceania
Oceania|hCoV-19/Australia/VIC07/2020|EPI ISL 416415|A|Australia|2020-02-08	Oceania|hCoV-19/Australia/WA03/2020|EPI ISL 420533|B.1|Australia|2020-03-14	0.0003701191	Oceania
Oceania|hCoV-19/Australia/SAP097/2020|EPI ISL 468039|B|Australia|2020-02-22	Oceania|hCoV-19/Australia/WA03/2020|EPI ISL 420533|B.1|Australia|2020-03-14	0.0003028228	Oceania
Oceania|hCoV-19/Australia/WA11/2020|EPI ISL 420456|B|Australia|2020-02-22	Oceania|hCoV-19/Australia/WA03/2020|EPI ISL 420533|B.1|Australia|2020-03-14	0.0003028394	Oceania
Oceania|hCoV-19/Australia/WA34/2020|EPI ISL 470851|B|Australia|2020-02-27	Oceania|hCoV-19/Australia/WA03/2020|EPI ISL 420533|B.1|Australia|2020-03-14	0.0003028088	Oceania
Oceania|hCoV-19/New Zealand/20VR0174/2020|EPI ISL 413490|B.4|New Zealand|2020-02-27	Oceania|hCoV-19/Australia/WA03/2020|EPI ISL 420533|B.1|Australia|2020-03-14	0.0003702155	Oceania
Oceania|hCoV-19/Australia/NSW05/2020|EPI ISL 412975|B.4|Australia|2020-02-28	Oceania|hCoV-19/Australia/WA03/2020|EPI ISL 420533|B.1|Australia|2020-03-14	0.0004038234	Oceania
Oceania|hCoV-19/Australia/QLDID922/2020|EPI ISL 418799|B|Australia|2020-02-28	Oceania|hCoV-19/Australia/WA03/2020|EPI ISL 420533|B.1|Australia|2020-03-14	0.0003701084	Oceania
Oceania|hCoV-19/Australia/NSW09/2020|EPI ISL 413595|B.4|Australia|2020-02-28	Oceania|hCoV-19/Australia/WA03/2020|EPI ISL 420533|B.1|Australia|2020-03-14	0.0004423383	Oceania
Oceania|hCoV-19/Australia/NSW08/2020|EPI ISL 413594|B|Australia|2020-02-28	Oceania|hCoV-19/Australia/WA03/2020|EPI ISL 420533|B.1|Australia|2020-03-14	0.0002041051	Oceania
Oceania|hCoV-19/Australia/NSW10/2020|EPI ISL 413596|B|Australia|2020-02-28	Oceania|hCoV-19/Australia/WA03/2020|EPI ISL 420533|B.1|Australia|2020-03-14	0.0002041120	Oceania
Oceania|hCoV-19/Australia/NSW219/2020|EPI ISL 427643|B|Australia|2020-02-28	Oceania|hCoV-19/Australia/WA03/2020|EPI ISL 420533|B.1|Australia|2020-03-14	0.0002041190	Oceania
Oceania|hCoV-19/Australia/NSW07/2020|EPI ISL 413214|B.4|Australia|2020-02-29	Oceania|hCoV-19/Australia/WA03/2020|EPI ISL 420533|B.1|Australia|2020-03-14	0.0003701531	Oceania
Oceania|hCoV-19/Australia/QLD09/2020|EPI ISL 414414|B.4|Australia|2020-02-29	Oceania|hCoV-19/Australia/WA03/2020|EPI ISL 420533|B.1|Australia|2020-03-14	0.0004038118	Oceania
Oceania|hCoV-19/Australia/NSW06/2020|EPI ISL 413213|B.4|Australia|2020-02-29	Oceania|hCoV-19/Australia/WA03/2020|EPI ISL 420533|B.1|Australia|2020-03-14	0.0004374794	Oceania
Oceania|hCoV-19/New Zealand/20VR0189/2020|EPI ISL 416519|B.1.1|New Zealand|2020-03-02	Oceania|hCoV-19/Australia/WA03/2020|EPI ISL 420533|B.1|Australia|2020-03-14	0.0001682181	Oceania
Oceania|hCoV-19/Australia/VIC04/2020|EPI ISL 416412|B.4|Australia|2020-03-02	Oceania|hCoV-19/Australia/WA03/2020|EPI ISL 420533|B.1|Australia|2020-03-14	0.0005048047	Oceania
Oceania|hCoV-19/Australia/NSW11/2020|EPI ISL 413597|B.4|Australia|2020-03-02	Oceania|hCoV-19/Australia/WA03/2020|EPI ISL 420533|B.1|Australia|2020-03-14	0.0003402292	Oceania
Oceania|hCoV-19/Australia/NSW217/2020|EPI ISL 427644|B.4|Australia|2020-03-02	Oceania|hCoV-19/Australia/WA03/2020|EPI ISL 420533|B.1|Australia|2020-03-14	0.0003402408	Oceania
Oceania|hCoV-19/Australia/SAP098/2020|EPI ISL 483066|B.4|Australia|2020-03-03	Oceania|hCoV-19/Australia/WA03/2020|EPI ISL 420533|B.1|Australia|2020-03-14	0.0004375197	Oceania
Oceania|hCoV-19/Australia/NSW15/2020|EPI ISL 417383|B.4|Australia|2020-03-03	Oceania|hCoV-19/Australia/WA03/2020|EPI ISL 420533|B.1|Australia|2020-03-14	0.0004374718	Oceania
Oceania|hCoV-19/New Zealand/20VR1109/2020|EPI ISL 456190|B.31|New Zealand|2020-03-03	Oceania|hCoV-19/Australia/WA03/2020|EPI ISL 420533|B.1|Australia|2020-03-14	0.0005721784	Oceania
Oceania|hCoV-19/Australia/NSW14/2020|EPI ISL 413600|B.4|Australia|2020-03-03	Oceania|hCoV-19/Australia/WA03/2020|EPI ISL 420533|B.1|Australia|2020-03-14	0.0003402331	Oceania
Oceania|hCoV-19/Australia/NSW22/2020|EPI ISL 427649|B.4|Australia|2020-03-03	Oceania|hCoV-19/Australia/WA03/2020|EPI ISL 420533|B.1|Australia|2020-03-14	0.0003742834	Oceania
Oceania|hCoV-19/Australia/VPRL004/2020|EPI ISL 455596|B.4|Australia|2020-03-03	Oceania|hCoV-19/Australia/WA03/2020|EPI ISL 420533|B.1|Australia|2020-03-14	0.0004375491	Oceania
Oceania|hCoV-19/Australia/SAP217/2020|EPI ISL 483073|B|Australia|2020-03-03	Oceania|hCoV-19/Australia/WA03/2020|EPI ISL 420533|B.1|Australia|2020-03-14	0.0003400934	Oceania
Oceania|hCoV-19/Australia/SAP099/2020|EPI ISL 468038|B.4|Australia|2020-03-04	Oceania|hCoV-19/Australia/WA03/2020|EPI ISL 420533|B.1|Australia|2020-03-14	0.0004712066	Oceania
Oceania|hCoV-19/Australia/NSW21/2020|EPI ISL 417386|B.4|Australia|2020-03-04	Oceania|hCoV-19/Australia/WA03/2020|EPI ISL 420533|B.1|Australia|2020-03-14	0.0004038305	Oceania
Oceania|hCoV-19/Australia/WA06/2020|EPI ISL 420534|B.1.98|Australia|2020-03-04	Oceania|hCoV-19/Australia/WA03/2020|EPI ISL 420533|B.1|Australia|2020-03-14	0.0001345578	Oceania
Oceania|hCoV-19/Australia/NSW12/2020|EPI ISL 413598|B.4|Australia|2020-03-04	Oceania|hCoV-19/Australia/WA03/2020|EPI ISL 420533|B.1|Australia|2020-03-14	0.0004423383	Oceania
Oceania|hCoV-19/Australia/NSW23/2020|EPI ISL 427650|B.4|Australia|2020-03-04	Oceania|hCoV-19/Australia/WA03/2020|EPI ISL 420533|B.1|Australia|2020-03-14	0.0003742660	Oceania
Oceania|hCoV-19/Australia/NSW65/2020|EPI ISL 427645|B.4|Australia|2020-03-04	Oceania|hCoV-19/Australia/WA03/2020|EPI ISL 420533|B.1|Australia|2020-03-14	0.0004082986	Oceania
Oceania|hCoV-19/Australia/NSW13/2020|EPI ISL 413599|B.4|Australia|2020-03-04	Oceania|hCoV-19/Australia/WA03/2020|EPI ISL 420533|B.1|Australia|2020-03-14	0.0003742660	Oceania
Oceania|hCoV-19/New Zealand/20VR0195/2020|EPI ISL 534335|B.1.1|New Zealand|2020-03-04	Oceania|hCoV-19/Australia/WA03/2020|EPI ISL 420533|B.1|Australia|2020-03-14	0.0001714300	Oceania
Oceania|hCoV-19/Australia/NSW25/2020|EPI ISL 417388|B.6|Australia|2020-03-05	Oceania|hCoV-19/Australia/WA03/2020|EPI ISL 420533|B.1|Australia|2020-03-14	0.0004374467	Oceania
Oceania|hCoV-19/Australia/NSW18/2020|EPI ISL 417384|B.4|Australia|2020-03-05	Oceania|hCoV-19/Australia/WA03/2020|EPI ISL 420533|B.1|Australia|2020-03-14	0.0004374592	Oceania
Oceania|hCoV-19/Australia/NSW66/2020|EPI ISL 427646|B.4|Australia|2020-03-05	Oceania|hCoV-19/Australia/WA03/2020|EPI ISL 420533|B.1|Australia|2020-03-14	0.0004082986	Oceania
Oceania|hCoV-19/Australia/TAS54/2020|EPI ISL 522729|B.4|Australia|2020-03-05	Oceania|hCoV-19/Australia/WA03/2020|EPI ISL 420533|B.1|Australia|2020-03-14	0.0004065453	Oceania
Oceania|hCoV-19/New Zealand/20VR0206/2020|EPI ISL 416526|B.4|New Zealand|2020-03-05	Oceania|hCoV-19/Australia/WA03/2020|EPI ISL 420533|B.1|Australia|2020-03-14	0.0004115240	Oceania
Oceania|hCoV-19/Australia/NSW24/2020|EPI ISL 417387|B.4|Australia|2020-03-06	Oceania|hCoV-19/Australia/WA03/2020|EPI ISL 420533|B.1|Australia|2020-03-14	0.0004374795	Oceania
Oceania|hCoV-19/Australia/NSW19/2020|EPI ISL 417385|B.4|Australia|2020-03-06	Oceania|hCoV-19/Australia/WA03/2020|EPI ISL 420533|B.1|Australia|2020-03-14	0.0004374718	Oceania
Oceania|hCoV-19/Australia/NSW155/2020|EPI ISL 427647|B.1.1|Australia|2020-03-06	Oceania|hCoV-19/Australia/WA03/2020|EPI ISL 420533|B.1|Australia|2020-03-14	0.0001700948	Oceania
Oceania|hCoV-19/Australia/NSW33/2020|EPI ISL 427654|B.4|Australia|2020-03-06	Oceania|hCoV-19/Australia/WA03/2020|EPI ISL 420533|B.1|Australia|2020-03-14	0.0003742835	Oceania
Oceania|hCoV-19/Australia/VPRL002/2020|EPI ISL 455595|B|Australia|2020-03-06	Oceania|hCoV-19/Australia/WA03/2020|EPI ISL 420533|B.1|Australia|2020-03-14	0.0003365105	Oceania
Oceania|hCoV-19/Australia/VIC06/2020|EPI ISL 416414|B.4|Australia|2020-03-06	Oceania|hCoV-19/Australia/WA03/2020|EPI ISL 420533|B.1|Australia|2020-03-14	0.0004451153	Oceania
Oceania|hCoV-19/Australia/VIC18/2020|EPI ISL 419737|B.40|Australia|2020-03-07	Oceania|hCoV-19/Australia/WA03/2020|EPI ISL 420533|B.1|Australia|2020-03-14	0.0005385279	Oceania
Oceania|hCoV-19/Australia/NSW27/2020|EPI ISL 417390|B.1.1|Australia|2020-03-08	Oceania|hCoV-19/Australia/WA03/2020|EPI ISL 420533|B.1|Australia|2020-03-14	0.0002355151	Oceania
Oceania|hCoV-19/Australia/NSW28/2020|EPI ISL 417391|B.4|Australia|2020-03-08	Oceania|hCoV-19/Australia/WA03/2020|EPI ISL 420533|B.1|Australia|2020-03-14	0.0005048192	Oceania
Oceania|hCoV-19/Australia/NSW35/2020|EPI ISL 417393|B.4|Australia|2020-03-08	Oceania|hCoV-19/Australia/WA03/2020|EPI ISL 420533|B.1|Australia|2020-03-14	0.0004763743	Oceania
Oceania|hCoV-19/Australia/NSW29/2020|EPI ISL 427651|B|Australia|2020-03-08	Oceania|hCoV-19/Australia/WA03/2020|EPI ISL 420533|B.1|Australia|2020-03-14	0.0003062014	Oceania
Oceania|hCoV-19/Australia/NSW153/2020|EPI ISL 427653|B.1.1|Australia|2020-03-08	Oceania|hCoV-19/Australia/WA03/2020|EPI ISL 420533|B.1|Australia|2020-03-14	0.0001700948	Oceania
Oceania|hCoV-19/Australia/NSW375/2020|EPI ISL 451635|B.4|Australia|2020-03-08	Oceania|hCoV-19/Australia/WA03/2020|EPI ISL 420533|B.1|Australia|2020-03-14	0.0004763904	Oceania
Oceania|hCoV-19/Australia/NSW252/2020|EPI ISL 451517|B.4|Australia|2020-03-08	Oceania|hCoV-19/Australia/WA03/2020|EPI ISL 420533|B.1|Australia|2020-03-14	0.0004082986	Oceania
Oceania|hCoV-19/Australia/VIC19/2020|EPI ISL 419738|B.39|Australia|2020-03-08	Oceania|hCoV-19/Australia/WA03/2020|EPI ISL 420533|B.1|Australia|2020-03-14	0.0004757167	Oceania
Oceania|hCoV-19/Australia/NSW26/2020|EPI ISL 417389|B.4|Australia|2020-03-09	Oceania|hCoV-19/Australia/WA03/2020|EPI ISL 420533|B.1|Australia|2020-03-14	0.0005048248	Oceania
Oceania|hCoV-19/Australia/VIC23/2020|EPI ISL 419743|B.40|Australia|2020-03-09	Oceania|hCoV-19/Australia/WA03/2020|EPI ISL 420533|B.1|Australia|2020-03-14	0.0005048192	Oceania
Oceania|hCoV-19/Australia/VIC21/2020|EPI ISL 419740|B.40|Australia|2020-03-09	Oceania|hCoV-19/Australia/WA03/2020|EPI ISL 420533|B.1|Australia|2020-03-14	0.0005384849	Oceania
Oceania|hCoV-19/Australia/VIC22/2020|EPI ISL 419742|B.1|Australia|2020-03-09	Oceania|hCoV-19/Australia/WA03/2020|EPI ISL 420533|B.1|Australia|2020-03-14	0.0000672761	Oceania
Oceania|hCoV-19/Australia/NSW154/2020|EPI ISL 427652|B.1.1|Australia|2020-03-09	Oceania|hCoV-19/Australia/WA03/2020|EPI ISL 420533|B.1|Australia|2020-03-14	0.0001700948	Oceania
Oceania|hCoV-19/Australia/NSW2155/2020|EPI ISL 500633|B.4|Australia|2020-03-09	Oceania|hCoV-19/Australia/WA03/2020|EPI ISL 420533|B.1|Australia|2020-03-14	0.0004038388	Oceania
Oceania|hCoV-19/Australia/NSW2154/2020|EPI ISL 500632|B.1.1|Australia|2020-03-09	Oceania|hCoV-19/Australia/WA03/2020|EPI ISL 420533|B.1|Australia|2020-03-14	0.0002018795	Oceania
Oceania|hCoV-19/Australia/VIC26/2020|EPI ISL 419745|B.3|Australia|2020-03-10	Oceania|hCoV-19/Australia/WA03/2020|EPI ISL 420533|B.1|Australia|2020-03-14	0.0003028123	Oceania
Oceania|hCoV-19/Australia/NSW31/2020|EPI ISL 417392|B.4|Australia|2020-03-10	Oceania|hCoV-19/Australia/WA03/2020|EPI ISL 420533|B.1|Australia|2020-03-14	0.0004374718	Oceania
Oceania|hCoV-19/Australia/VIC30/2020|EPI ISL 419749|B.4|Australia|2020-03-10	Oceania|hCoV-19/Australia/WA03/2020|EPI ISL 420533|B.1|Australia|2020-03-14	0.0004038189	Oceania
Oceania|hCoV-19/Australia/VIC36/2020|EPI ISL 419765|B|Australia|2020-03-10	Oceania|hCoV-19/Australia/WA03/2020|EPI ISL 420533|B.1|Australia|2020-03-14	0.0003701426	Oceania
Oceania|hCoV-19/Australia/VIC31/2020|EPI ISL 419750|B.1|Australia|2020-03-10	Oceania|hCoV-19/Australia/WA03/2020|EPI ISL 420533|B.1|Australia|2020-03-14	0.0000000000	Oceania
Oceania|hCoV-19/Australia/NSW36/2020|EPI ISL 417394|B.40|Australia|2020-03-10	Oceania|hCoV-19/Australia/WA03/2020|EPI ISL 420533|B.1|Australia|2020-03-14	0.0004083038	Oceania
Oceania|hCoV-19/Australia/NSW38/2020|EPI ISL 417396|B.6|Australia|2020-03-10	Oceania|hCoV-19/Australia/WA03/2020|EPI ISL 420533|B.1|Australia|2020-03-14	0.0003742598	Oceania
Oceania|hCoV-19/Australia/NSW41/2020|EPI ISL 417399|B.40|Australia|2020-03-10	Oceania|hCoV-19/Australia/WA03/2020|EPI ISL 420533|B.1|Australia|2020-03-14	0.0003061910	Oceania
Oceania|hCoV-19/Australia/NSW44/2020|EPI ISL 417400|B.6|Australia|2020-03-10	Oceania|hCoV-19/Australia/WA03/2020|EPI ISL 420533|B.1|Australia|2020-03-14	0.0003742489	Oceania
Oceania|hCoV-19/Australia/NSW46/2020|EPI ISL 427658|B.3|Australia|2020-03-10	Oceania|hCoV-19/Australia/WA03/2020|EPI ISL 420533|B.1|Australia|2020-03-14	0.0002722471	Oceania
Oceania|hCoV-19/Australia/NSW51/2020|EPI ISL 427660|B.40|Australia|2020-03-10	Oceania|hCoV-19/Australia/WA03/2020|EPI ISL 420533|B.1|Australia|2020-03-14	0.0003062014	Oceania
Oceania|hCoV-19/Australia/NSW376/2020|EPI ISL 451636|B.4|Australia|2020-03-10	Oceania|hCoV-19/Australia/WA03/2020|EPI ISL 420533|B.1|Australia|2020-03-14	0.0004083105	Oceania
Oceania|hCoV-19/Australia/NSW103/2020|EPI ISL 427657|B.1.5|Australia|2020-03-10	Oceania|hCoV-19/Australia/WA03/2020|EPI ISL 420533|B.1|Australia|2020-03-14	0.0000680265	Oceania
Oceania|hCoV-19/Australia/NSW63/2020|EPI ISL 427664|B|Australia|2020-03-10	Oceania|hCoV-19/Australia/WA03/2020|EPI ISL 420533|B.1|Australia|2020-03-14	0.0002381600	Oceania
Oceania|hCoV-19/Australia/NSW49/2020|EPI ISL 427659|B.6|Australia|2020-03-10	Oceania|hCoV-19/Australia/WA03/2020|EPI ISL 420533|B.1|Australia|2020-03-14	0.0003742726	Oceania
Oceania|hCoV-19/Australia/NSW2159/2020|EPI ISL 500637|B.1.5|Australia|2020-03-10	Oceania|hCoV-19/Australia/WA03/2020|EPI ISL 420533|B.1|Australia|2020-03-14	0.0000672806	Oceania
Oceania|hCoV-19/Australia/VIC29/2020|EPI ISL 419748|B.1.1|Australia|2020-03-10	Oceania|hCoV-19/Australia/WA03/2020|EPI ISL 420533|B.1|Australia|2020-03-14	0.0002355309	Oceania
Oceania|hCoV-19/Australia/NSW2139/2020|EPI ISL 500627|B.4|Australia|2020-03-10	Oceania|hCoV-19/Australia/WA03/2020|EPI ISL 420533|B.1|Australia|2020-03-14	0.0004711807	Oceania
Oceania|hCoV-19/New Zealand/20VR0712/2020|EPI ISL 456163|B.1.1|New Zealand|2020-03-11	Oceania|hCoV-19/Australia/WA03/2020|EPI ISL 420533|B.1|Australia|2020-03-14	0.0001682181	Oceania
Oceania|hCoV-19/Australia/QLDID921/2020|EPI ISL 417033|B.6|Australia|2020-03-11	Oceania|hCoV-19/Australia/WA03/2020|EPI ISL 420533|B.1|Australia|2020-03-14	0.0003701320	Oceania
Oceania|hCoV-19/Australia/VIC44/2020|EPI ISL 419767|B.1|Australia|2020-03-11	Oceania|hCoV-19/Australia/WA03/2020|EPI ISL 420533|B.1|Australia|2020-03-14	0.0001009192	Oceania
Oceania|hCoV-19/Australia/VIC39/2020|EPI ISL 419757|B.1|Australia|2020-03-11	Oceania|hCoV-19/Australia/WA03/2020|EPI ISL 420533|B.1|Australia|2020-03-14	0.0000672769	Oceania
Oceania|hCoV-19/Australia/QLDID920/2020|EPI ISL 417032|B.1.5|Australia|2020-03-11	Oceania|hCoV-19/Australia/WA03/2020|EPI ISL 420533|B.1|Australia|2020-03-14	0.0000672761	Oceania
Oceania|hCoV-19/Australia/VIC45/2020|EPI ISL 419802|B.1.1|Australia|2020-03-11	Oceania|hCoV-19/Australia/WA03/2020|EPI ISL 420533|B.1|Australia|2020-03-14	0.0001682181	Oceania
Oceania|hCoV-19/Australia/NSW40/2020|EPI ISL 417398|B.4|Australia|2020-03-11	Oceania|hCoV-19/Australia/WA03/2020|EPI ISL 420533|B.1|Australia|2020-03-14	0.0004423434	Oceania
Oceania|hCoV-19/Australia/NSW52/2020|EPI ISL 417405|B|Australia|2020-03-11	Oceania|hCoV-19/Australia/WA03/2020|EPI ISL 420533|B.1|Australia|2020-03-14	0.0003061910	Oceania
Oceania|hCoV-19/Australia/NSW39/2020|EPI ISL 417397|B.1.5|Australia|2020-03-11	Oceania|hCoV-19/Australia/WA03/2020|EPI ISL 420533|B.1|Australia|2020-03-14	0.0000680242	Oceania
Oceania|hCoV-19/Australia/NSW102/2020|EPI ISL 427656|B.1.5|Australia|2020-03-11	Oceania|hCoV-19/Australia/WA03/2020|EPI ISL 420533|B.1|Australia|2020-03-14	0.0000680265	Oceania
Oceania|hCoV-19/Australia/NSW34/2020|EPI ISL 427655|B.4|Australia|2020-03-11	Oceania|hCoV-19/Australia/WA03/2020|EPI ISL 420533|B.1|Australia|2020-03-14	0.0004083178	Oceania
Oceania|hCoV-19/Australia/VIC38/2020|EPI ISL 419756|B.1.6|Australia|2020-03-11	Oceania|hCoV-19/Australia/WA03/2020|EPI ISL 420533|B.1|Australia|2020-03-14	0.0001682063	Oceania
Oceania|hCoV-19/Australia/NSW218/2020|EPI ISL 427665|B.3|Australia|2020-03-11	Oceania|hCoV-19/Australia/WA03/2020|EPI ISL 420533|B.1|Australia|2020-03-14	0.0003062153	Oceania
Oceania|hCoV-19/Australia/VIC43/2020|EPI ISL 419763|B.1.1|Australia|2020-03-11	Oceania|hCoV-19/Australia/WA03/2020|EPI ISL 420533|B.1|Australia|2020-03-14	0.0002018955	Oceania
Oceania|hCoV-19/Australia/NSW2156/2020|EPI ISL 500634|B.39|Australia|2020-03-11	Oceania|hCoV-19/Australia/WA03/2020|EPI ISL 420533|B.1|Australia|2020-03-14	0.0004375160	Oceania
Oceania|hCoV-19/Australia/TAS124/2020|EPI ISL 522589|B|Australia|2020-03-11	Oceania|hCoV-19/Australia/WA03/2020|EPI ISL 420533|B.1|Australia|2020-03-14	0.0003446387	Oceania
Oceania|hCoV-19/New Zealand/CoV002/2020|EPI ISL 417212|B.31|New Zealand|2020-03-11	Oceania|hCoV-19/Australia/WA03/2020|EPI ISL 420533|B.1|Australia|2020-03-14	0.0004384595	Oceania
Oceania|hCoV-19/Australia/VIC50/2020|EPI ISL 419766|B.1|Australia|2020-03-12	Oceania|hCoV-19/Australia/WA03/2020|EPI ISL 420533|B.1|Australia|2020-03-14	0.0000000000	Oceania
Oceania|hCoV-19/Australia/VIC55/2020|EPI ISL 419776|B|Australia|2020-03-12	Oceania|hCoV-19/Australia/WA03/2020|EPI ISL 420533|B.1|Australia|2020-03-14	0.0003701320	Oceania
Oceania|hCoV-19/Australia/VIC52/2020|EPI ISL 419768|B.1.1.71|Australia|2020-03-12	Oceania|hCoV-19/Australia/WA03/2020|EPI ISL 420533|B.1|Australia|2020-03-14	0.0002691656	Oceania
Oceania|hCoV-19/Australia/VIC58/2020|EPI ISL 419784|B.4|Australia|2020-03-12	Oceania|hCoV-19/Australia/WA03/2020|EPI ISL 420533|B.1|Australia|2020-03-14	0.0003701426	Oceania
Oceania|hCoV-19/Australia/VIC54/2020|EPI ISL 419770|B.1|Australia|2020-03-12	Oceania|hCoV-19/Australia/WA03/2020|EPI ISL 420533|B.1|Australia|2020-03-14	0.0001009192	Oceania
Oceania|hCoV-19/Australia/VIC47/2020|EPI ISL 419759|B.40|Australia|2020-03-12	Oceania|hCoV-19/Australia/WA03/2020|EPI ISL 420533|B.1|Australia|2020-03-14	0.0005385098	Oceania
Oceania|hCoV-19/Australia/NSW50/2020|EPI ISL 417404|B.1.1|Australia|2020-03-12	Oceania|hCoV-19/Australia/WA03/2020|EPI ISL 420533|B.1|Australia|2020-03-14	0.0002041110	Oceania
Oceania|hCoV-19/Australia/NSW254/2020|EPI ISL 451519|B.4|Australia|2020-03-12	Oceania|hCoV-19/Australia/WA03/2020|EPI ISL 420533|B.1|Australia|2020-03-14	0.0005104289	Oceania
Oceania|hCoV-19/Australia/VIC48/2020|EPI ISL 419762|B.1|Australia|2020-03-12	Oceania|hCoV-19/Australia/WA03/2020|EPI ISL 420533|B.1|Australia|2020-03-14	0.0000000000	Oceania
Oceania|hCoV-19/Australia/NSW2158/2020|EPI ISL 500636|B.1.5|Australia|2020-03-12	Oceania|hCoV-19/Australia/WA03/2020|EPI ISL 420533|B.1|Australia|2020-03-14	0.0001009260	Oceania
Oceania|hCoV-19/Australia/VIC49/2020|EPI ISL 419764|B.1|Australia|2020-03-12	Oceania|hCoV-19/Australia/WA03/2020|EPI ISL 420533|B.1|Australia|2020-03-14	0.0000336471	Oceania
Oceania|hCoV-19/New Zealand/20VR0334/2020|EPI ISL 456157|B.1|New Zealand|2020-03-12	Oceania|hCoV-19/Australia/WA03/2020|EPI ISL 420533|B.1|Australia|2020-03-14	0.0000342795	Oceania
Oceania|hCoV-19/Australia/VIC62/2020|EPI ISL 419774|B.1|Australia|2020-03-13	Oceania|hCoV-19/Australia/WA03/2020|EPI ISL 420533|B.1|Australia|2020-03-14	0.0001009192	Oceania
Oceania|hCoV-19/Australia/NSW2011/2020|EPI ISL 500598|B.4|Australia|2020-03-13	Oceania|hCoV-19/Australia/WA03/2020|EPI ISL 420533|B.1|Australia|2020-03-14	0.0005385158	Oceania
Oceania|hCoV-19/Australia/VIC66/2020|EPI ISL 419780|B.4|Australia|2020-03-13	Oceania|hCoV-19/Australia/WA03/2020|EPI ISL 420533|B.1|Australia|2020-03-14	0.0003701426	Oceania
Oceania|hCoV-19/Australia/VIC70/2020|EPI ISL 419786|B|Australia|2020-03-13	Oceania|hCoV-19/Australia/WA03/2020|EPI ISL 420533|B.1|Australia|2020-03-14	0.0003364767	Oceania
Oceania|hCoV-19/Australia/WA02/2020|EPI ISL 420532|B.1.98|Australia|2020-03-13	Oceania|hCoV-19/Australia/WA03/2020|EPI ISL 420533|B.1|Australia|2020-03-14	0.0001009163	Oceania
Oceania|hCoV-19/Australia/NSW45/2020|EPI ISL 417401|B.6|Australia|2020-03-13	Oceania|hCoV-19/Australia/WA03/2020|EPI ISL 420533|B.1|Australia|2020-03-14	0.0003402192	Oceania
Oceania|hCoV-19/Australia/NSW47/2020|EPI ISL 417402|B.1.5|Australia|2020-03-13	Oceania|hCoV-19/Australia/WA03/2020|EPI ISL 420533|B.1|Australia|2020-03-14	0.0001360620	Oceania
Oceania|hCoV-19/Australia/NSW607/2020|EPI ISL 490017|B.40|Australia|2020-03-13	Oceania|hCoV-19/Australia/WA03/2020|EPI ISL 420533|B.1|Australia|2020-03-14	0.0003062014	Oceania
Oceania|hCoV-19/Australia/NSW592/2020|EPI ISL 478704|B.1.5|Australia|2020-03-13	Oceania|hCoV-19/Australia/WA03/2020|EPI ISL 420533|B.1|Australia|2020-03-14	0.0000680265	Oceania
Oceania|hCoV-19/Australia/NSW2147/2020|EPI ISL 500628|B.1.5|Australia|2020-03-13	Oceania|hCoV-19/Australia/WA03/2020|EPI ISL 420533|B.1|Australia|2020-03-14	0.0001345730	Oceania
Oceania|hCoV-19/Australia/VIC64/2020|EPI ISL 419778|B.1|Australia|2020-03-13	Oceania|hCoV-19/Australia/WA03/2020|EPI ISL 420533|B.1|Australia|2020-03-14	0.0000674122	Oceania
Oceania|hCoV-19/Australia/VIC61/2020|EPI ISL 419773|B|Australia|2020-03-13	Oceania|hCoV-19/Australia/WA03/2020|EPI ISL 420533|B.1|Australia|2020-03-14	0.0003726819	Oceania
Oceania|hCoV-19/Australia/VIC63/2020|EPI ISL 419775|B.1|Australia|2020-03-13	Oceania|hCoV-19/Australia/WA03/2020|EPI ISL 420533|B.1|Australia|2020-03-14	0.0001016991	Oceania
Oceania|hCoV-19/Australia/VIC82/2020|EPI ISL 419794|B.40|Australia|2020-03-14	Oceania|hCoV-19/Australia/WA03/2020|EPI ISL 420533|B.1|Australia|2020-03-14	0.0004038001	Oceania
Oceania|hCoV-19/Australia/VIC83/2020|EPI ISL 419799|B|Australia|2020-03-14	Oceania|hCoV-19/Australia/WA03/2020|EPI ISL 420533|B.1|Australia|2020-03-14	0.0003702815	Oceania
Oceania|hCoV-19/Australia/VIC80/2020|EPI ISL 419792|B.40|Australia|2020-03-14	Oceania|hCoV-19/Australia/WA03/2020|EPI ISL 420533|B.1|Australia|2020-03-14	0.0003701426	Oceania
Oceania|hCoV-19/Australia/NSW2005/2020|EPI ISL 500597|B.1|Australia|2020-03-14	Oceania|hCoV-19/Australia/WA03/2020|EPI ISL 420533|B.1|Australia|2020-03-14	0.0001345679	Oceania
Oceania|hCoV-19/Australia/VIC84/2020|EPI ISL 419803|B.39|Australia|2020-03-14	Oceania|hCoV-19/Australia/WA03/2020|EPI ISL 420533|B.1|Australia|2020-03-14	0.0004374794	Oceania
Oceania|hCoV-19/Australia/VIC78/2020|EPI ISL 419790|B|Australia|2020-03-14	Oceania|hCoV-19/Australia/WA03/2020|EPI ISL 420533|B.1|Australia|2020-03-14	0.0002691851	Oceania
Oceania|hCoV-19/Australia/QLDID923/2020|EPI ISL 418801|B.1|Australia|2020-03-14	Oceania|hCoV-19/Australia/WA03/2020|EPI ISL 420533|B.1|Australia|2020-03-14	0.0001009192	Oceania
Oceania|hCoV-19/Australia/NSW02/2020|EPI ISL 408976|B|Australia|2020-01-22	Oceania|hCoV-19/Australia/WA01/2020|EPI ISL 420531|B.1.98|Australia|2020-03-14	0.0002695172	Oceania
Oceania|hCoV-19/Australia/NSW01/2020|EPI ISL 407893|A|Australia|2020-01-24	Oceania|hCoV-19/Australia/WA01/2020|EPI ISL 420531|B.1.98|Australia|2020-03-14	0.0002691331	Oceania
Oceania|hCoV-19/Australia/NSW04/2020|EPI ISL 417030|A|Australia|2020-01-24	Oceania|hCoV-19/Australia/WA01/2020|EPI ISL 420531|B.1.98|Australia|2020-03-14	0.0003700807	Oceania
Oceania|hCoV-19/Australia/VIC02/2020|EPI ISL 416410|B|Australia|2020-01-24	Oceania|hCoV-19/Australia/WA01/2020|EPI ISL 420531|B.1.98|Australia|2020-03-14	0.0002716307	Oceania
Oceania|hCoV-19/Australia/VIC01/2020|EPI ISL 406844|B|Australia|2020-01-25	Oceania|hCoV-19/Australia/WA01/2020|EPI ISL 420531|B.1.98|Australia|2020-03-14	0.0003029107	Oceania
Oceania|hCoV-19/Australia/NSW03/2020|EPI ISL 408977|B|Australia|2020-01-25	Oceania|hCoV-19/Australia/WA01/2020|EPI ISL 420531|B.1.98|Australia|2020-03-14	0.0002354974	Oceania
Oceania|hCoV-19/Australia/NSW2153/2020|EPI ISL 509505|B.1.5|Australia|2020-01-25	Oceania|hCoV-19/Australia/WA01/2020|EPI ISL 420531|B.1.98|Australia|2020-03-14	0.0001009213	Oceania
Oceania|hCoV-19/Australia/QLD01/2020|EPI ISL 407894|A|Australia|2020-01-28	Oceania|hCoV-19/Australia/WA01/2020|EPI ISL 420531|B.1.98|Australia|2020-03-14	0.0003364494	Oceania
Oceania|hCoV-19/Australia/VPRL014/2020|EPI ISL 455603|B.1|Australia|2020-01-30	Oceania|hCoV-19/Australia/WA01/2020|EPI ISL 420531|B.1.98|Australia|2020-03-14	0.0002691331	Oceania
Oceania|hCoV-19/Australia/QLD02/2020|EPI ISL 407896|A|Australia|2020-01-30	Oceania|hCoV-19/Australia/WA01/2020|EPI ISL 420531|B.1.98|Australia|2020-03-14	0.0004037559	Oceania
Oceania|hCoV-19/Australia/SA01/2020|EPI ISL 480778|B.1|Australia|2020-01-30	Oceania|hCoV-19/Australia/WA01/2020|EPI ISL 420531|B.1.98|Australia|2020-03-14	0.0002694956	Oceania
Oceania|hCoV-19/Australia/SA04/2020|EPI ISL 480781|B.1|Australia|2020-01-30	Oceania|hCoV-19/Australia/WA01/2020|EPI ISL 420531|B.1.98|Australia|2020-03-14	0.0002707449	Oceania
Oceania|hCoV-19/Australia/VIC13/2020|EPI ISL 419733|B|Australia|2020-01-31	Oceania|hCoV-19/Australia/WA01/2020|EPI ISL 420531|B.1.98|Australia|2020-03-14	0.0003368818	Oceania
Oceania|hCoV-19/Australia/VIC14/2020|EPI ISL 419734|B|Australia|2020-02-02	Oceania|hCoV-19/Australia/WA01/2020|EPI ISL 420531|B.1.98|Australia|2020-03-14	0.0002392772	Oceania
Oceania|hCoV-19/Australia/QLD03/2020|EPI ISL 410717|A|Australia|2020-02-05	Oceania|hCoV-19/Australia/WA01/2020|EPI ISL 420531|B.1.98|Australia|2020-03-14	0.0003701019	Oceania
Oceania|hCoV-19/Australia/QLD04/2020|EPI ISL 410718|A|Australia|2020-02-05	Oceania|hCoV-19/Australia/WA01/2020|EPI ISL 420531|B.1.98|Australia|2020-03-14	0.0003364494	Oceania
Oceania|hCoV-19/Australia/VIC07/2020|EPI ISL 416415|A|Australia|2020-02-08	Oceania|hCoV-19/Australia/WA01/2020|EPI ISL 420531|B.1.98|Australia|2020-03-14	0.0003701020	Oceania
Oceania|hCoV-19/Australia/SAP097/2020|EPI ISL 468039|B|Australia|2020-02-22	Oceania|hCoV-19/Australia/WA01/2020|EPI ISL 420531|B.1.98|Australia|2020-03-14	0.0003028088	Oceania
Oceania|hCoV-19/Australia/WA11/2020|EPI ISL 420456|B|Australia|2020-02-22	Oceania|hCoV-19/Australia/WA01/2020|EPI ISL 420531|B.1.98|Australia|2020-03-14	0.0003028254	Oceania
Oceania|hCoV-19/Australia/WA34/2020|EPI ISL 470851|B|Australia|2020-02-27	Oceania|hCoV-19/Australia/WA01/2020|EPI ISL 420531|B.1.98|Australia|2020-03-14	0.0003027949	Oceania
Oceania|hCoV-19/New Zealand/20VR0174/2020|EPI ISL 413490|B.4|New Zealand|2020-02-27	Oceania|hCoV-19/Australia/WA01/2020|EPI ISL 420531|B.1.98|Australia|2020-03-14	0.0003701984	Oceania
Oceania|hCoV-19/Australia/NSW05/2020|EPI ISL 412975|B.4|Australia|2020-02-28	Oceania|hCoV-19/Australia/WA01/2020|EPI ISL 420531|B.1.98|Australia|2020-03-14	0.0004038048	Oceania
Oceania|hCoV-19/Australia/QLDID922/2020|EPI ISL 418799|B|Australia|2020-02-28	Oceania|hCoV-19/Australia/WA01/2020|EPI ISL 420531|B.1.98|Australia|2020-03-14	0.0003700914	Oceania
Oceania|hCoV-19/Australia/NSW09/2020|EPI ISL 413595|B.4|Australia|2020-02-28	Oceania|hCoV-19/Australia/WA01/2020|EPI ISL 420531|B.1.98|Australia|2020-03-14	0.0004423177	Oceania
Oceania|hCoV-19/Australia/NSW08/2020|EPI ISL 413594|B|Australia|2020-02-28	Oceania|hCoV-19/Australia/WA01/2020|EPI ISL 420531|B.1.98|Australia|2020-03-14	0.0002040956	Oceania
Oceania|hCoV-19/Australia/NSW10/2020|EPI ISL 413596|B|Australia|2020-02-28	Oceania|hCoV-19/Australia/WA01/2020|EPI ISL 420531|B.1.98|Australia|2020-03-14	0.0002041025	Oceania
Oceania|hCoV-19/Australia/NSW219/2020|EPI ISL 427643|B|Australia|2020-02-28	Oceania|hCoV-19/Australia/WA01/2020|EPI ISL 420531|B.1.98|Australia|2020-03-14	0.0002041095	Oceania
Oceania|hCoV-19/Australia/NSW07/2020|EPI ISL 413214|B.4|Australia|2020-02-29	Oceania|hCoV-19/Australia/WA01/2020|EPI ISL 420531|B.1.98|Australia|2020-03-14	0.0003701361	Oceania
Oceania|hCoV-19/Australia/QLD09/2020|EPI ISL 414414|B.4|Australia|2020-02-29	Oceania|hCoV-19/Australia/WA01/2020|EPI ISL 420531|B.1.98|Australia|2020-03-14	0.0004037932	Oceania
Oceania|hCoV-19/Australia/NSW06/2020|EPI ISL 413213|B.4|Australia|2020-02-29	Oceania|hCoV-19/Australia/WA01/2020|EPI ISL 420531|B.1.98|Australia|2020-03-14	0.0004374592	Oceania
Oceania|hCoV-19/New Zealand/20VR0189/2020|EPI ISL 416519|B.1.1|New Zealand|2020-03-02	Oceania|hCoV-19/Australia/WA01/2020|EPI ISL 420531|B.1.98|Australia|2020-03-14	0.0001682104	Oceania
Oceania|hCoV-19/Australia/VIC04/2020|EPI ISL 416412|B.4|Australia|2020-03-02	Oceania|hCoV-19/Australia/WA01/2020|EPI ISL 420531|B.1.98|Australia|2020-03-14	0.0005047814	Oceania
Oceania|hCoV-19/Australia/NSW11/2020|EPI ISL 413597|B.4|Australia|2020-03-02	Oceania|hCoV-19/Australia/WA01/2020|EPI ISL 420531|B.1.98|Australia|2020-03-14	0.0003402133	Oceania
Oceania|hCoV-19/Australia/NSW217/2020|EPI ISL 427644|B.4|Australia|2020-03-02	Oceania|hCoV-19/Australia/WA01/2020|EPI ISL 420531|B.1.98|Australia|2020-03-14	0.0003402249	Oceania
Oceania|hCoV-19/Australia/SAP098/2020|EPI ISL 483066|B.4|Australia|2020-03-03	Oceania|hCoV-19/Australia/WA01/2020|EPI ISL 420531|B.1.98|Australia|2020-03-14	0.0004374995	Oceania
Oceania|hCoV-19/Australia/NSW15/2020|EPI ISL 417383|B.4|Australia|2020-03-03	Oceania|hCoV-19/Australia/WA01/2020|EPI ISL 420531|B.1.98|Australia|2020-03-14	0.0004374516	Oceania
Oceania|hCoV-19/New Zealand/20VR1109/2020|EPI ISL 456190|B.31|New Zealand|2020-03-03	Oceania|hCoV-19/Australia/WA01/2020|EPI ISL 420531|B.1.98|Australia|2020-03-14	0.0005721519	Oceania
Oceania|hCoV-19/Australia/NSW14/2020|EPI ISL 413600|B.4|Australia|2020-03-03	Oceania|hCoV-19/Australia/WA01/2020|EPI ISL 420531|B.1.98|Australia|2020-03-14	0.0003402172	Oceania
Oceania|hCoV-19/Australia/NSW22/2020|EPI ISL 427649|B.4|Australia|2020-03-03	Oceania|hCoV-19/Australia/WA01/2020|EPI ISL 420531|B.1.98|Australia|2020-03-14	0.0003742660	Oceania
Oceania|hCoV-19/Australia/VPRL004/2020|EPI ISL 455596|B.4|Australia|2020-03-03	Oceania|hCoV-19/Australia/WA01/2020|EPI ISL 420531|B.1.98|Australia|2020-03-14	0.0004375289	Oceania
Oceania|hCoV-19/Australia/SAP217/2020|EPI ISL 483073|B|Australia|2020-03-03	Oceania|hCoV-19/Australia/WA01/2020|EPI ISL 420531|B.1.98|Australia|2020-03-14	0.0003400776	Oceania
Oceania|hCoV-19/Australia/SAP099/2020|EPI ISL 468038|B.4|Australia|2020-03-04	Oceania|hCoV-19/Australia/WA01/2020|EPI ISL 420531|B.1.98|Australia|2020-03-14	0.0004711849	Oceania
Oceania|hCoV-19/Australia/NSW21/2020|EPI ISL 417386|B.4|Australia|2020-03-04	Oceania|hCoV-19/Australia/WA01/2020|EPI ISL 420531|B.1.98|Australia|2020-03-14	0.0004038118	Oceania
Oceania|hCoV-19/Australia/WA06/2020|EPI ISL 420534|B.1.98|Australia|2020-03-04	Oceania|hCoV-19/Australia/WA01/2020|EPI ISL 420531|B.1.98|Australia|2020-03-14	0.0000000000	Oceania
Oceania|hCoV-19/Australia/NSW12/2020|EPI ISL 413598|B.4|Australia|2020-03-04	Oceania|hCoV-19/Australia/WA01/2020|EPI ISL 420531|B.1.98|Australia|2020-03-14	0.0004423177	Oceania
Oceania|hCoV-19/Australia/NSW23/2020|EPI ISL 427650|B.4|Australia|2020-03-04	Oceania|hCoV-19/Australia/WA01/2020|EPI ISL 420531|B.1.98|Australia|2020-03-14	0.0003742485	Oceania
Oceania|hCoV-19/Australia/NSW65/2020|EPI ISL 427645|B.4|Australia|2020-03-04	Oceania|hCoV-19/Australia/WA01/2020|EPI ISL 420531|B.1.98|Australia|2020-03-14	0.0004082796	Oceania
Oceania|hCoV-19/Australia/NSW13/2020|EPI ISL 413599|B.4|Australia|2020-03-04	Oceania|hCoV-19/Australia/WA01/2020|EPI ISL 420531|B.1.98|Australia|2020-03-14	0.0003742485	Oceania
Oceania|hCoV-19/New Zealand/20VR0195/2020|EPI ISL 534335|B.1.1|New Zealand|2020-03-04	Oceania|hCoV-19/Australia/WA01/2020|EPI ISL 420531|B.1.98|Australia|2020-03-14	0.0001714220	Oceania
Oceania|hCoV-19/Australia/NSW25/2020|EPI ISL 417388|B.6|Australia|2020-03-05	Oceania|hCoV-19/Australia/WA01/2020|EPI ISL 420531|B.1.98|Australia|2020-03-14	0.0004374265	Oceania
Oceania|hCoV-19/Australia/NSW18/2020|EPI ISL 417384|B.4|Australia|2020-03-05	Oceania|hCoV-19/Australia/WA01/2020|EPI ISL 420531|B.1.98|Australia|2020-03-14	0.0004374390	Oceania
Oceania|hCoV-19/Australia/NSW66/2020|EPI ISL 427646|B.4|Australia|2020-03-05	Oceania|hCoV-19/Australia/WA01/2020|EPI ISL 420531|B.1.98|Australia|2020-03-14	0.0004082796	Oceania
Oceania|hCoV-19/Australia/TAS54/2020|EPI ISL 522729|B.4|Australia|2020-03-05	Oceania|hCoV-19/Australia/WA01/2020|EPI ISL 420531|B.1.98|Australia|2020-03-14	0.0004065264	Oceania
Oceania|hCoV-19/New Zealand/20VR0206/2020|EPI ISL 416526|B.4|New Zealand|2020-03-05	Oceania|hCoV-19/Australia/WA01/2020|EPI ISL 420531|B.1.98|Australia|2020-03-14	0.0004115046	Oceania
Oceania|hCoV-19/Australia/NSW24/2020|EPI ISL 417387|B.4|Australia|2020-03-06	Oceania|hCoV-19/Australia/WA01/2020|EPI ISL 420531|B.1.98|Australia|2020-03-14	0.0004374593	Oceania
Oceania|hCoV-19/Australia/NSW19/2020|EPI ISL 417385|B.4|Australia|2020-03-06	Oceania|hCoV-19/Australia/WA01/2020|EPI ISL 420531|B.1.98|Australia|2020-03-14	0.0004374516	Oceania
Oceania|hCoV-19/Australia/NSW155/2020|EPI ISL 427647|B.1.1|Australia|2020-03-06	Oceania|hCoV-19/Australia/WA01/2020|EPI ISL 420531|B.1.98|Australia|2020-03-14	0.0001700868	Oceania
Oceania|hCoV-19/Australia/NSW33/2020|EPI ISL 427654|B.4|Australia|2020-03-06	Oceania|hCoV-19/Australia/WA01/2020|EPI ISL 420531|B.1.98|Australia|2020-03-14	0.0003742660	Oceania
Oceania|hCoV-19/Australia/VPRL002/2020|EPI ISL 455595|B|Australia|2020-03-06	Oceania|hCoV-19/Australia/WA01/2020|EPI ISL 420531|B.1.98|Australia|2020-03-14	0.0003364950	Oceania
Oceania|hCoV-19/Australia/VIC06/2020|EPI ISL 416414|B.4|Australia|2020-03-06	Oceania|hCoV-19/Australia/WA01/2020|EPI ISL 420531|B.1.98|Australia|2020-03-14	0.0004450944	Oceania
Oceania|hCoV-19/Australia/VIC18/2020|EPI ISL 419737|B.40|Australia|2020-03-07	Oceania|hCoV-19/Australia/WA01/2020|EPI ISL 420531|B.1.98|Australia|2020-03-14	0.0005385030	Oceania
Oceania|hCoV-19/Australia/NSW27/2020|EPI ISL 417390|B.1.1|Australia|2020-03-08	Oceania|hCoV-19/Australia/WA01/2020|EPI ISL 420531|B.1.98|Australia|2020-03-14	0.0002355042	Oceania
Oceania|hCoV-19/Australia/NSW28/2020|EPI ISL 417391|B.4|Australia|2020-03-08	Oceania|hCoV-19/Australia/WA01/2020|EPI ISL 420531|B.1.98|Australia|2020-03-14	0.0005047959	Oceania
Oceania|hCoV-19/Australia/NSW35/2020|EPI ISL 417393|B.4|Australia|2020-03-08	Oceania|hCoV-19/Australia/WA01/2020|EPI ISL 420531|B.1.98|Australia|2020-03-14	0.0004763520	Oceania
Oceania|hCoV-19/Australia/NSW29/2020|EPI ISL 427651|B|Australia|2020-03-08	Oceania|hCoV-19/Australia/WA01/2020|EPI ISL 420531|B.1.98|Australia|2020-03-14	0.0003061871	Oceania
Oceania|hCoV-19/Australia/NSW153/2020|EPI ISL 427653|B.1.1|Australia|2020-03-08	Oceania|hCoV-19/Australia/WA01/2020|EPI ISL 420531|B.1.98|Australia|2020-03-14	0.0001700868	Oceania
Oceania|hCoV-19/Australia/NSW375/2020|EPI ISL 451635|B.4|Australia|2020-03-08	Oceania|hCoV-19/Australia/WA01/2020|EPI ISL 420531|B.1.98|Australia|2020-03-14	0.0004763682	Oceania
Oceania|hCoV-19/Australia/NSW252/2020|EPI ISL 451517|B.4|Australia|2020-03-08	Oceania|hCoV-19/Australia/WA01/2020|EPI ISL 420531|B.1.98|Australia|2020-03-14	0.0004082796	Oceania
Oceania|hCoV-19/Australia/VIC19/2020|EPI ISL 419738|B.39|Australia|2020-03-08	Oceania|hCoV-19/Australia/WA01/2020|EPI ISL 420531|B.1.98|Australia|2020-03-14	0.0004756945	Oceania
Oceania|hCoV-19/Australia/NSW26/2020|EPI ISL 417389|B.4|Australia|2020-03-09	Oceania|hCoV-19/Australia/WA01/2020|EPI ISL 420531|B.1.98|Australia|2020-03-14	0.0005048014	Oceania
Oceania|hCoV-19/Australia/VIC23/2020|EPI ISL 419743|B.40|Australia|2020-03-09	Oceania|hCoV-19/Australia/WA01/2020|EPI ISL 420531|B.1.98|Australia|2020-03-14	0.0005047959	Oceania
Oceania|hCoV-19/Australia/VIC21/2020|EPI ISL 419740|B.40|Australia|2020-03-09	Oceania|hCoV-19/Australia/WA01/2020|EPI ISL 420531|B.1.98|Australia|2020-03-14	0.0005384600	Oceania
Oceania|hCoV-19/Australia/VIC22/2020|EPI ISL 419742|B.1|Australia|2020-03-09	Oceania|hCoV-19/Australia/WA01/2020|EPI ISL 420531|B.1.98|Australia|2020-03-14	0.0002018543	Oceania
Oceania|hCoV-19/Australia/NSW154/2020|EPI ISL 427652|B.1.1|Australia|2020-03-09	Oceania|hCoV-19/Australia/WA01/2020|EPI ISL 420531|B.1.98|Australia|2020-03-14	0.0001700868	Oceania
Oceania|hCoV-19/Australia/NSW2155/2020|EPI ISL 500633|B.4|Australia|2020-03-09	Oceania|hCoV-19/Australia/WA01/2020|EPI ISL 420531|B.1.98|Australia|2020-03-14	0.0004038202	Oceania
Oceania|hCoV-19/Australia/NSW2154/2020|EPI ISL 500632|B.1.1|Australia|2020-03-09	Oceania|hCoV-19/Australia/WA01/2020|EPI ISL 420531|B.1.98|Australia|2020-03-14	0.0002018702	Oceania
Oceania|hCoV-19/Australia/VIC26/2020|EPI ISL 419745|B.3|Australia|2020-03-10	Oceania|hCoV-19/Australia/WA01/2020|EPI ISL 420531|B.1.98|Australia|2020-03-14	0.0003027983	Oceania
Oceania|hCoV-19/Australia/NSW31/2020|EPI ISL 417392|B.4|Australia|2020-03-10	Oceania|hCoV-19/Australia/WA01/2020|EPI ISL 420531|B.1.98|Australia|2020-03-14	0.0004374516	Oceania
Oceania|hCoV-19/Australia/VIC30/2020|EPI ISL 419749|B.4|Australia|2020-03-10	Oceania|hCoV-19/Australia/WA01/2020|EPI ISL 420531|B.1.98|Australia|2020-03-14	0.0004038002	Oceania
Oceania|hCoV-19/Australia/VIC36/2020|EPI ISL 419765|B|Australia|2020-03-10	Oceania|hCoV-19/Australia/WA01/2020|EPI ISL 420531|B.1.98|Australia|2020-03-14	0.0003701255	Oceania
Oceania|hCoV-19/Australia/VIC31/2020|EPI ISL 419750|B.1|Australia|2020-03-10	Oceania|hCoV-19/Australia/WA01/2020|EPI ISL 420531|B.1.98|Australia|2020-03-14	0.0001345578	Oceania
Oceania|hCoV-19/Australia/NSW36/2020|EPI ISL 417394|B.40|Australia|2020-03-10	Oceania|hCoV-19/Australia/WA01/2020|EPI ISL 420531|B.1.98|Australia|2020-03-14	0.0004082848	Oceania
Oceania|hCoV-19/Australia/NSW38/2020|EPI ISL 417396|B.6|Australia|2020-03-10	Oceania|hCoV-19/Australia/WA01/2020|EPI ISL 420531|B.1.98|Australia|2020-03-14	0.0003742423	Oceania
Oceania|hCoV-19/Australia/NSW41/2020|EPI ISL 417399|B.40|Australia|2020-03-10	Oceania|hCoV-19/Australia/WA01/2020|EPI ISL 420531|B.1.98|Australia|2020-03-14	0.0003061767	Oceania
Oceania|hCoV-19/Australia/NSW44/2020|EPI ISL 417400|B.6|Australia|2020-03-10	Oceania|hCoV-19/Australia/WA01/2020|EPI ISL 420531|B.1.98|Australia|2020-03-14	0.0003742314	Oceania
Oceania|hCoV-19/Australia/NSW46/2020|EPI ISL 427658|B.3|Australia|2020-03-10	Oceania|hCoV-19/Australia/WA01/2020|EPI ISL 420531|B.1.98|Australia|2020-03-14	0.0002722344	Oceania
Oceania|hCoV-19/Australia/NSW51/2020|EPI ISL 427660|B.40|Australia|2020-03-10	Oceania|hCoV-19/Australia/WA01/2020|EPI ISL 420531|B.1.98|Australia|2020-03-14	0.0003061871	Oceania
Oceania|hCoV-19/Australia/NSW376/2020|EPI ISL 451636|B.4|Australia|2020-03-10	Oceania|hCoV-19/Australia/WA01/2020|EPI ISL 420531|B.1.98|Australia|2020-03-14	0.0004082915	Oceania
Oceania|hCoV-19/Australia/NSW103/2020|EPI ISL 427657|B.1.5|Australia|2020-03-10	Oceania|hCoV-19/Australia/WA01/2020|EPI ISL 420531|B.1.98|Australia|2020-03-14	0.0000680234	Oceania
Oceania|hCoV-19/Australia/NSW63/2020|EPI ISL 427664|B|Australia|2020-03-10	Oceania|hCoV-19/Australia/WA01/2020|EPI ISL 420531|B.1.98|Australia|2020-03-14	0.0002381489	Oceania
Oceania|hCoV-19/Australia/NSW49/2020|EPI ISL 427659|B.6|Australia|2020-03-10	Oceania|hCoV-19/Australia/WA01/2020|EPI ISL 420531|B.1.98|Australia|2020-03-14	0.0003742551	Oceania
Oceania|hCoV-19/Australia/NSW2159/2020|EPI ISL 500637|B.1.5|Australia|2020-03-10	Oceania|hCoV-19/Australia/WA01/2020|EPI ISL 420531|B.1.98|Australia|2020-03-14	0.0000672775	Oceania
Oceania|hCoV-19/Australia/VIC29/2020|EPI ISL 419748|B.1.1|Australia|2020-03-10	Oceania|hCoV-19/Australia/WA01/2020|EPI ISL 420531|B.1.98|Australia|2020-03-14	0.0002355201	Oceania
Oceania|hCoV-19/Australia/NSW2139/2020|EPI ISL 500627|B.4|Australia|2020-03-10	Oceania|hCoV-19/Australia/WA01/2020|EPI ISL 420531|B.1.98|Australia|2020-03-14	0.0004711590	Oceania
Oceania|hCoV-19/New Zealand/20VR0712/2020|EPI ISL 456163|B.1.1|New Zealand|2020-03-11	Oceania|hCoV-19/Australia/WA01/2020|EPI ISL 420531|B.1.98|Australia|2020-03-14	0.0001682104	Oceania
Oceania|hCoV-19/Australia/QLDID921/2020|EPI ISL 417033|B.6|Australia|2020-03-11	Oceania|hCoV-19/Australia/WA01/2020|EPI ISL 420531|B.1.98|Australia|2020-03-14	0.0003701149	Oceania
Oceania|hCoV-19/Australia/VIC44/2020|EPI ISL 419767|B.1|Australia|2020-03-11	Oceania|hCoV-19/Australia/WA01/2020|EPI ISL 420531|B.1.98|Australia|2020-03-14	0.0001009145	Oceania
Oceania|hCoV-19/Australia/VIC39/2020|EPI ISL 419757|B.1|Australia|2020-03-11	Oceania|hCoV-19/Australia/WA01/2020|EPI ISL 420531|B.1.98|Australia|2020-03-14	0.0002018566	Oceania
Oceania|hCoV-19/Australia/QLDID920/2020|EPI ISL 417032|B.1.5|Australia|2020-03-11	Oceania|hCoV-19/Australia/WA01/2020|EPI ISL 420531|B.1.98|Australia|2020-03-14	0.0000672730	Oceania
Oceania|hCoV-19/Australia/VIC45/2020|EPI ISL 419802|B.1.1|Australia|2020-03-11	Oceania|hCoV-19/Australia/WA01/2020|EPI ISL 420531|B.1.98|Australia|2020-03-14	0.0001682104	Oceania
Oceania|hCoV-19/Australia/NSW40/2020|EPI ISL 417398|B.4|Australia|2020-03-11	Oceania|hCoV-19/Australia/WA01/2020|EPI ISL 420531|B.1.98|Australia|2020-03-14	0.0004423228	Oceania
Oceania|hCoV-19/Australia/NSW52/2020|EPI ISL 417405|B|Australia|2020-03-11	Oceania|hCoV-19/Australia/WA01/2020|EPI ISL 420531|B.1.98|Australia|2020-03-14	0.0003061767	Oceania
Oceania|hCoV-19/Australia/NSW39/2020|EPI ISL 417397|B.1.5|Australia|2020-03-11	Oceania|hCoV-19/Australia/WA01/2020|EPI ISL 420531|B.1.98|Australia|2020-03-14	0.0000680211	Oceania
Oceania|hCoV-19/Australia/NSW102/2020|EPI ISL 427656|B.1.5|Australia|2020-03-11	Oceania|hCoV-19/Australia/WA01/2020|EPI ISL 420531|B.1.98|Australia|2020-03-14	0.0000680234	Oceania
Oceania|hCoV-19/Australia/NSW34/2020|EPI ISL 427655|B.4|Australia|2020-03-11	Oceania|hCoV-19/Australia/WA01/2020|EPI ISL 420531|B.1.98|Australia|2020-03-14	0.0004082987	Oceania
Oceania|hCoV-19/Australia/VIC38/2020|EPI ISL 419756|B.1.6|Australia|2020-03-11	Oceania|hCoV-19/Australia/WA01/2020|EPI ISL 420531|B.1.98|Australia|2020-03-14	0.0001681985	Oceania
Oceania|hCoV-19/Australia/NSW218/2020|EPI ISL 427665|B.3|Australia|2020-03-11	Oceania|hCoV-19/Australia/WA01/2020|EPI ISL 420531|B.1.98|Australia|2020-03-14	0.0003062010	Oceania
Oceania|hCoV-19/Australia/VIC43/2020|EPI ISL 419763|B.1.1|Australia|2020-03-11	Oceania|hCoV-19/Australia/WA01/2020|EPI ISL 420531|B.1.98|Australia|2020-03-14	0.0002018862	Oceania
Oceania|hCoV-19/Australia/NSW2156/2020|EPI ISL 500634|B.39|Australia|2020-03-11	Oceania|hCoV-19/Australia/WA01/2020|EPI ISL 420531|B.1.98|Australia|2020-03-14	0.0004374958	Oceania
Oceania|hCoV-19/Australia/TAS124/2020|EPI ISL 522589|B|Australia|2020-03-11	Oceania|hCoV-19/Australia/WA01/2020|EPI ISL 420531|B.1.98|Australia|2020-03-14	0.0003446225	Oceania
Oceania|hCoV-19/New Zealand/CoV002/2020|EPI ISL 417212|B.31|New Zealand|2020-03-11	Oceania|hCoV-19/Australia/WA01/2020|EPI ISL 420531|B.1.98|Australia|2020-03-14	0.0004384393	Oceania
Oceania|hCoV-19/Australia/VIC50/2020|EPI ISL 419766|B.1|Australia|2020-03-12	Oceania|hCoV-19/Australia/WA01/2020|EPI ISL 420531|B.1.98|Australia|2020-03-14	0.0001345578	Oceania
Oceania|hCoV-19/Australia/VIC55/2020|EPI ISL 419776|B|Australia|2020-03-12	Oceania|hCoV-19/Australia/WA01/2020|EPI ISL 420531|B.1.98|Australia|2020-03-14	0.0003701149	Oceania
Oceania|hCoV-19/Australia/VIC52/2020|EPI ISL 419768|B.1.1.71|Australia|2020-03-12	Oceania|hCoV-19/Australia/WA01/2020|EPI ISL 420531|B.1.98|Australia|2020-03-14	0.0002691532	Oceania
Oceania|hCoV-19/Australia/VIC58/2020|EPI ISL 419784|B.4|Australia|2020-03-12	Oceania|hCoV-19/Australia/WA01/2020|EPI ISL 420531|B.1.98|Australia|2020-03-14	0.0003701255	Oceania
Oceania|hCoV-19/Australia/VIC54/2020|EPI ISL 419770|B.1|Australia|2020-03-12	Oceania|hCoV-19/Australia/WA01/2020|EPI ISL 420531|B.1.98|Australia|2020-03-14	0.0001009145	Oceania
Oceania|hCoV-19/Australia/VIC47/2020|EPI ISL 419759|B.40|Australia|2020-03-12	Oceania|hCoV-19/Australia/WA01/2020|EPI ISL 420531|B.1.98|Australia|2020-03-14	0.0005384849	Oceania
Oceania|hCoV-19/Australia/NSW50/2020|EPI ISL 417404|B.1.1|Australia|2020-03-12	Oceania|hCoV-19/Australia/WA01/2020|EPI ISL 420531|B.1.98|Australia|2020-03-14	0.0002041015	Oceania
Oceania|hCoV-19/Australia/NSW254/2020|EPI ISL 451519|B.4|Australia|2020-03-12	Oceania|hCoV-19/Australia/WA01/2020|EPI ISL 420531|B.1.98|Australia|2020-03-14	0.0005104050	Oceania
Oceania|hCoV-19/Australia/VIC48/2020|EPI ISL 419762|B.1|Australia|2020-03-12	Oceania|hCoV-19/Australia/WA01/2020|EPI ISL 420531|B.1.98|Australia|2020-03-14	0.0001345623	Oceania
Oceania|hCoV-19/Australia/NSW2158/2020|EPI ISL 500636|B.1.5|Australia|2020-03-12	Oceania|hCoV-19/Australia/WA01/2020|EPI ISL 420531|B.1.98|Australia|2020-03-14	0.0001009213	Oceania
Oceania|hCoV-19/Australia/VIC49/2020|EPI ISL 419764|B.1|Australia|2020-03-12	Oceania|hCoV-19/Australia/WA01/2020|EPI ISL 420531|B.1.98|Australia|2020-03-14	0.0001682573	Oceania
Oceania|hCoV-19/New Zealand/20VR0334/2020|EPI ISL 456157|B.1|New Zealand|2020-03-12	Oceania|hCoV-19/Australia/WA01/2020|EPI ISL 420531|B.1.98|Australia|2020-03-14	0.0001714201	Oceania
Oceania|hCoV-19/Australia/VIC62/2020|EPI ISL 419774|B.1|Australia|2020-03-13	Oceania|hCoV-19/Australia/WA01/2020|EPI ISL 420531|B.1.98|Australia|2020-03-14	0.0001009145	Oceania
Oceania|hCoV-19/Australia/NSW2011/2020|EPI ISL 500598|B.4|Australia|2020-03-13	Oceania|hCoV-19/Australia/WA01/2020|EPI ISL 420531|B.1.98|Australia|2020-03-14	0.0005384910	Oceania
Oceania|hCoV-19/Australia/VIC66/2020|EPI ISL 419780|B.4|Australia|2020-03-13	Oceania|hCoV-19/Australia/WA01/2020|EPI ISL 420531|B.1.98|Australia|2020-03-14	0.0003701255	Oceania
Oceania|hCoV-19/Australia/VIC70/2020|EPI ISL 419786|B|Australia|2020-03-13	Oceania|hCoV-19/Australia/WA01/2020|EPI ISL 420531|B.1.98|Australia|2020-03-14	0.0003364612	Oceania
Oceania|hCoV-19/Australia/WA02/2020|EPI ISL 420532|B.1.98|Australia|2020-03-13	Oceania|hCoV-19/Australia/WA01/2020|EPI ISL 420531|B.1.98|Australia|2020-03-14	0.0000336358	Oceania
Oceania|hCoV-19/Australia/NSW45/2020|EPI ISL 417401|B.6|Australia|2020-03-13	Oceania|hCoV-19/Australia/WA01/2020|EPI ISL 420531|B.1.98|Australia|2020-03-14	0.0003402034	Oceania
Oceania|hCoV-19/Australia/NSW47/2020|EPI ISL 417402|B.1.5|Australia|2020-03-13	Oceania|hCoV-19/Australia/WA01/2020|EPI ISL 420531|B.1.98|Australia|2020-03-14	0.0001360557	Oceania
Oceania|hCoV-19/Australia/NSW607/2020|EPI ISL 490017|B.40|Australia|2020-03-13	Oceania|hCoV-19/Australia/WA01/2020|EPI ISL 420531|B.1.98|Australia|2020-03-14	0.0003061871	Oceania
Oceania|hCoV-19/Australia/NSW592/2020|EPI ISL 478704|B.1.5|Australia|2020-03-13	Oceania|hCoV-19/Australia/WA01/2020|EPI ISL 420531|B.1.98|Australia|2020-03-14	0.0000680234	Oceania
Oceania|hCoV-19/Australia/NSW2147/2020|EPI ISL 500628|B.1.5|Australia|2020-03-13	Oceania|hCoV-19/Australia/WA01/2020|EPI ISL 420531|B.1.98|Australia|2020-03-14	0.0001345668	Oceania
Oceania|hCoV-19/Australia/VIC64/2020|EPI ISL 419778|B.1|Australia|2020-03-13	Oceania|hCoV-19/Australia/WA01/2020|EPI ISL 420531|B.1.98|Australia|2020-03-14	0.0002022625	Oceania
Oceania|hCoV-19/Australia/VIC61/2020|EPI ISL 419773|B|Australia|2020-03-13	Oceania|hCoV-19/Australia/WA01/2020|EPI ISL 420531|B.1.98|Australia|2020-03-14	0.0003726645	Oceania
Oceania|hCoV-19/Australia/VIC63/2020|EPI ISL 419775|B.1|Australia|2020-03-13	Oceania|hCoV-19/Australia/WA01/2020|EPI ISL 420531|B.1.98|Australia|2020-03-14	0.0001016943	Oceania
Oceania|hCoV-19/Australia/VIC82/2020|EPI ISL 419794|B.40|Australia|2020-03-14	Oceania|hCoV-19/Australia/WA01/2020|EPI ISL 420531|B.1.98|Australia|2020-03-14	0.0004037815	Oceania
Oceania|hCoV-19/Australia/VIC83/2020|EPI ISL 419799|B|Australia|2020-03-14	Oceania|hCoV-19/Australia/WA01/2020|EPI ISL 420531|B.1.98|Australia|2020-03-14	0.0003702644	Oceania
Oceania|hCoV-19/Australia/VIC80/2020|EPI ISL 419792|B.40|Australia|2020-03-14	Oceania|hCoV-19/Australia/WA01/2020|EPI ISL 420531|B.1.98|Australia|2020-03-14	0.0003701255	Oceania
Oceania|hCoV-19/Australia/NSW2005/2020|EPI ISL 500597|B.1|Australia|2020-03-14	Oceania|hCoV-19/Australia/WA01/2020|EPI ISL 420531|B.1.98|Australia|2020-03-14	0.0001345617	Oceania
Oceania|hCoV-19/Australia/VIC84/2020|EPI ISL 419803|B.39|Australia|2020-03-14	Oceania|hCoV-19/Australia/WA01/2020|EPI ISL 420531|B.1.98|Australia|2020-03-14	0.0004374592	Oceania
Oceania|hCoV-19/Australia/VIC78/2020|EPI ISL 419790|B|Australia|2020-03-14	Oceania|hCoV-19/Australia/WA01/2020|EPI ISL 420531|B.1.98|Australia|2020-03-14	0.0002691726	Oceania
Oceania|hCoV-19/Australia/QLDID923/2020|EPI ISL 418801|B.1|Australia|2020-03-14	Oceania|hCoV-19/Australia/WA01/2020|EPI ISL 420531|B.1.98|Australia|2020-03-14	0.0001009145	Oceania
Oceania|hCoV-19/Australia/WA03/2020|EPI ISL 420533|B.1|Australia|2020-03-14	Oceania|hCoV-19/Australia/WA01/2020|EPI ISL 420531|B.1.98|Australia|2020-03-14	0.0001345578	Oceania
Oceania|hCoV-19/Australia/NSW02/2020|EPI ISL 408976|B|Australia|2020-01-22	Oceania|hCoV-19/Australia/NSW54/2020|EPI ISL 417407|B.1.1|Australia|2020-03-14	0.0002721673	Oceania
Oceania|hCoV-19/Australia/NSW01/2020|EPI ISL 407893|A|Australia|2020-01-24	Oceania|hCoV-19/Australia/NSW54/2020|EPI ISL 417407|B.1.1|Australia|2020-03-14	0.0002721546	Oceania
Oceania|hCoV-19/Australia/NSW04/2020|EPI ISL 417030|A|Australia|2020-01-24	Oceania|hCoV-19/Australia/NSW54/2020|EPI ISL 417407|B.1.1|Australia|2020-03-14	0.0003742357	Oceania
Oceania|hCoV-19/Australia/VIC02/2020|EPI ISL 416410|B|Australia|2020-01-24	Oceania|hCoV-19/Australia/NSW54/2020|EPI ISL 417407|B.1.1|Australia|2020-03-14	0.0002747087	Oceania
Oceania|hCoV-19/Australia/VIC01/2020|EPI ISL 406844|B|Australia|2020-01-25	Oceania|hCoV-19/Australia/NSW54/2020|EPI ISL 417407|B.1.1|Australia|2020-03-14	0.0003062086	Oceania
Oceania|hCoV-19/Australia/NSW03/2020|EPI ISL 408977|B|Australia|2020-01-25	Oceania|hCoV-19/Australia/NSW54/2020|EPI ISL 417407|B.1.1|Australia|2020-03-14	0.0002381414	Oceania
Oceania|hCoV-19/Australia/NSW2153/2020|EPI ISL 509505|B.1.5|Australia|2020-01-25	Oceania|hCoV-19/Australia/NSW54/2020|EPI ISL 417407|B.1.1|Australia|2020-03-14	0.0001360752	Oceania
Oceania|hCoV-19/Australia/QLD01/2020|EPI ISL 407894|A|Australia|2020-01-28	Oceania|hCoV-19/Australia/NSW54/2020|EPI ISL 417407|B.1.1|Australia|2020-03-14	0.0003061891	Oceania
Oceania|hCoV-19/Australia/VPRL014/2020|EPI ISL 455603|B.1|Australia|2020-01-30	Oceania|hCoV-19/Australia/NSW54/2020|EPI ISL 417407|B.1.1|Australia|2020-03-14	0.0002721545	Oceania
Oceania|hCoV-19/Australia/QLD02/2020|EPI ISL 407896|A|Australia|2020-01-30	Oceania|hCoV-19/Australia/NSW54/2020|EPI ISL 417407|B.1.1|Australia|2020-03-14	0.0003742467	Oceania
Oceania|hCoV-19/Australia/SA01/2020|EPI ISL 480778|B.1|Australia|2020-01-30	Oceania|hCoV-19/Australia/NSW54/2020|EPI ISL 417407|B.1.1|Australia|2020-03-14	0.0002725253	Oceania
Oceania|hCoV-19/Australia/SA04/2020|EPI ISL 480781|B.1|Australia|2020-01-30	Oceania|hCoV-19/Australia/NSW54/2020|EPI ISL 417407|B.1.1|Australia|2020-03-14	0.0002738030	Oceania
Oceania|hCoV-19/Australia/VIC13/2020|EPI ISL 419733|B|Australia|2020-01-31	Oceania|hCoV-19/Australia/NSW54/2020|EPI ISL 417407|B.1.1|Australia|2020-03-14	0.0003065958	Oceania
Oceania|hCoV-19/Australia/VIC14/2020|EPI ISL 419734|B|Australia|2020-02-02	Oceania|hCoV-19/Australia/NSW54/2020|EPI ISL 417407|B.1.1|Australia|2020-03-14	0.0002420071	Oceania
Oceania|hCoV-19/Australia/QLD03/2020|EPI ISL 410717|A|Australia|2020-02-05	Oceania|hCoV-19/Australia/NSW54/2020|EPI ISL 417407|B.1.1|Australia|2020-03-14	0.0003402170	Oceania
Oceania|hCoV-19/Australia/QLD04/2020|EPI ISL 410718|A|Australia|2020-02-05	Oceania|hCoV-19/Australia/NSW54/2020|EPI ISL 417407|B.1.1|Australia|2020-03-14	0.0003061891	Oceania
Oceania|hCoV-19/Australia/VIC07/2020|EPI ISL 416415|A|Australia|2020-02-08	Oceania|hCoV-19/Australia/NSW54/2020|EPI ISL 417407|B.1.1|Australia|2020-03-14	0.0003402171	Oceania
Oceania|hCoV-19/Australia/SAP097/2020|EPI ISL 468039|B|Australia|2020-02-22	Oceania|hCoV-19/Australia/NSW54/2020|EPI ISL 417407|B.1.1|Australia|2020-03-14	0.0003062088	Oceania
Oceania|hCoV-19/Australia/WA11/2020|EPI ISL 420456|B|Australia|2020-02-22	Oceania|hCoV-19/Australia/NSW54/2020|EPI ISL 417407|B.1.1|Australia|2020-03-14	0.0003062257	Oceania
Oceania|hCoV-19/Australia/WA34/2020|EPI ISL 470851|B|Australia|2020-02-27	Oceania|hCoV-19/Australia/NSW54/2020|EPI ISL 417407|B.1.1|Australia|2020-03-14	0.0003061945	Oceania
Oceania|hCoV-19/New Zealand/20VR0174/2020|EPI ISL 413490|B.4|New Zealand|2020-02-27	Oceania|hCoV-19/Australia/NSW54/2020|EPI ISL 417407|B.1.1|Australia|2020-03-14	0.0003403008	Oceania
Oceania|hCoV-19/Australia/NSW05/2020|EPI ISL 412975|B.4|Australia|2020-02-28	Oceania|hCoV-19/Australia/NSW54/2020|EPI ISL 417407|B.1.1|Australia|2020-03-14	0.0003742859	Oceania
Oceania|hCoV-19/Australia/QLDID922/2020|EPI ISL 418799|B|Australia|2020-02-28	Oceania|hCoV-19/Australia/NSW54/2020|EPI ISL 417407|B.1.1|Australia|2020-03-14	0.0003742466	Oceania
Oceania|hCoV-19/Australia/NSW09/2020|EPI ISL 413595|B.4|Australia|2020-02-28	Oceania|hCoV-19/Australia/NSW54/2020|EPI ISL 417407|B.1.1|Australia|2020-03-14	0.0004764023	Oceania
Oceania|hCoV-19/Australia/NSW08/2020|EPI ISL 413594|B|Australia|2020-02-28	Oceania|hCoV-19/Australia/NSW54/2020|EPI ISL 417407|B.1.1|Australia|2020-03-14	0.0002381415	Oceania
Oceania|hCoV-19/Australia/NSW10/2020|EPI ISL 413596|B|Australia|2020-02-28	Oceania|hCoV-19/Australia/NSW54/2020|EPI ISL 417407|B.1.1|Australia|2020-03-14	0.0002381496	Oceania
Oceania|hCoV-19/Australia/NSW219/2020|EPI ISL 427643|B|Australia|2020-02-28	Oceania|hCoV-19/Australia/NSW54/2020|EPI ISL 417407|B.1.1|Australia|2020-03-14	0.0002381577	Oceania
Oceania|hCoV-19/Australia/NSW07/2020|EPI ISL 413214|B.4|Australia|2020-02-29	Oceania|hCoV-19/Australia/NSW54/2020|EPI ISL 417407|B.1.1|Australia|2020-03-14	0.0003402432	Oceania
Oceania|hCoV-19/Australia/QLD09/2020|EPI ISL 414414|B.4|Australia|2020-02-29	Oceania|hCoV-19/Australia/NSW54/2020|EPI ISL 417407|B.1.1|Australia|2020-03-14	0.0003742750	Oceania
Oceania|hCoV-19/Australia/NSW06/2020|EPI ISL 413213|B.4|Australia|2020-02-29	Oceania|hCoV-19/Australia/NSW54/2020|EPI ISL 417407|B.1.1|Australia|2020-03-14	0.0004083157	Oceania
Oceania|hCoV-19/New Zealand/20VR0189/2020|EPI ISL 416519|B.1.1|New Zealand|2020-03-02	Oceania|hCoV-19/Australia/NSW54/2020|EPI ISL 417407|B.1.1|Australia|2020-03-14	0.0000000000	Oceania
Oceania|hCoV-19/Australia/VIC04/2020|EPI ISL 416412|B.4|Australia|2020-03-02	Oceania|hCoV-19/Australia/NSW54/2020|EPI ISL 417407|B.1.1|Australia|2020-03-14	0.0004763882	Oceania
Oceania|hCoV-19/Australia/NSW11/2020|EPI ISL 413597|B.4|Australia|2020-03-02	Oceania|hCoV-19/Australia/NSW54/2020|EPI ISL 417407|B.1.1|Australia|2020-03-14	0.0003742819	Oceania
Oceania|hCoV-19/Australia/NSW217/2020|EPI ISL 427644|B.4|Australia|2020-03-02	Oceania|hCoV-19/Australia/NSW54/2020|EPI ISL 417407|B.1.1|Australia|2020-03-14	0.0003742946	Oceania
Oceania|hCoV-19/Australia/SAP098/2020|EPI ISL 483066|B.4|Australia|2020-03-03	Oceania|hCoV-19/Australia/NSW54/2020|EPI ISL 417407|B.1.1|Australia|2020-03-14	0.0004083541	Oceania
Oceania|hCoV-19/Australia/NSW15/2020|EPI ISL 417383|B.4|Australia|2020-03-03	Oceania|hCoV-19/Australia/NSW54/2020|EPI ISL 417407|B.1.1|Australia|2020-03-14	0.0004083085	Oceania
Oceania|hCoV-19/New Zealand/20VR1109/2020|EPI ISL 456190|B.31|New Zealand|2020-03-03	Oceania|hCoV-19/Australia/NSW54/2020|EPI ISL 417407|B.1.1|Australia|2020-03-14	0.0005785783	Oceania
Oceania|hCoV-19/Australia/NSW14/2020|EPI ISL 413600|B.4|Australia|2020-03-03	Oceania|hCoV-19/Australia/NSW54/2020|EPI ISL 417407|B.1.1|Australia|2020-03-14	0.0003742862	Oceania
Oceania|hCoV-19/Australia/NSW22/2020|EPI ISL 427649|B.4|Australia|2020-03-03	Oceania|hCoV-19/Australia/NSW54/2020|EPI ISL 417407|B.1.1|Australia|2020-03-14	0.0004083418	Oceania
Oceania|hCoV-19/Australia/VPRL004/2020|EPI ISL 455596|B.4|Australia|2020-03-03	Oceania|hCoV-19/Australia/NSW54/2020|EPI ISL 417407|B.1.1|Australia|2020-03-14	0.0004083819	Oceania
Oceania|hCoV-19/Australia/SAP217/2020|EPI ISL 483073|B|Australia|2020-03-03	Oceania|hCoV-19/Australia/NSW54/2020|EPI ISL 417407|B.1.1|Australia|2020-03-14	0.0003439375	Oceania
Oceania|hCoV-19/Australia/SAP099/2020|EPI ISL 468038|B.4|Australia|2020-03-04	Oceania|hCoV-19/Australia/NSW54/2020|EPI ISL 417407|B.1.1|Australia|2020-03-14	0.0004424131	Oceania
Oceania|hCoV-19/Australia/NSW21/2020|EPI ISL 417386|B.4|Australia|2020-03-04	Oceania|hCoV-19/Australia/NSW54/2020|EPI ISL 417407|B.1.1|Australia|2020-03-14	0.0003742925	Oceania
Oceania|hCoV-19/Australia/WA06/2020|EPI ISL 420534|B.1.98|Australia|2020-03-04	Oceania|hCoV-19/Australia/NSW54/2020|EPI ISL 417407|B.1.1|Australia|2020-03-14	0.0001700810	Oceania
Oceania|hCoV-19/Australia/NSW12/2020|EPI ISL 413598|B.4|Australia|2020-03-04	Oceania|hCoV-19/Australia/NSW54/2020|EPI ISL 417407|B.1.1|Australia|2020-03-14	0.0004764023	Oceania
Oceania|hCoV-19/Australia/NSW23/2020|EPI ISL 427650|B.4|Australia|2020-03-04	Oceania|hCoV-19/Australia/NSW54/2020|EPI ISL 417407|B.1.1|Australia|2020-03-14	0.0004083227	Oceania
Oceania|hCoV-19/Australia/NSW65/2020|EPI ISL 427645|B.4|Australia|2020-03-04	Oceania|hCoV-19/Australia/NSW54/2020|EPI ISL 417407|B.1.1|Australia|2020-03-14	0.0004423588	Oceania
Oceania|hCoV-19/Australia/NSW13/2020|EPI ISL 413599|B.4|Australia|2020-03-04	Oceania|hCoV-19/Australia/NSW54/2020|EPI ISL 417407|B.1.1|Australia|2020-03-14	0.0004083227	Oceania
Oceania|hCoV-19/New Zealand/20VR0195/2020|EPI ISL 534335|B.1.1|New Zealand|2020-03-04	Oceania|hCoV-19/Australia/NSW54/2020|EPI ISL 417407|B.1.1|Australia|2020-03-14	0.0000000000	Oceania
Oceania|hCoV-19/Australia/NSW25/2020|EPI ISL 417388|B.6|Australia|2020-03-05	Oceania|hCoV-19/Australia/NSW54/2020|EPI ISL 417407|B.1.1|Australia|2020-03-14	0.0004083039	Oceania
Oceania|hCoV-19/Australia/NSW18/2020|EPI ISL 417384|B.4|Australia|2020-03-05	Oceania|hCoV-19/Australia/NSW54/2020|EPI ISL 417407|B.1.1|Australia|2020-03-14	0.0004082966	Oceania
Oceania|hCoV-19/Australia/NSW66/2020|EPI ISL 427646|B.4|Australia|2020-03-05	Oceania|hCoV-19/Australia/NSW54/2020|EPI ISL 417407|B.1.1|Australia|2020-03-14	0.0004423588	Oceania
Oceania|hCoV-19/Australia/TAS54/2020|EPI ISL 522729|B.4|Australia|2020-03-05	Oceania|hCoV-19/Australia/NSW54/2020|EPI ISL 417407|B.1.1|Australia|2020-03-14	0.0003768373	Oceania
Oceania|hCoV-19/New Zealand/20VR0206/2020|EPI ISL 416526|B.4|New Zealand|2020-03-05	Oceania|hCoV-19/Australia/NSW54/2020|EPI ISL 417407|B.1.1|Australia|2020-03-14	0.0003815041	Oceania
Oceania|hCoV-19/Australia/NSW24/2020|EPI ISL 417387|B.4|Australia|2020-03-06	Oceania|hCoV-19/Australia/NSW54/2020|EPI ISL 417407|B.1.1|Australia|2020-03-14	0.0004083157	Oceania
Oceania|hCoV-19/Australia/NSW19/2020|EPI ISL 417385|B.4|Australia|2020-03-06	Oceania|hCoV-19/Australia/NSW54/2020|EPI ISL 417407|B.1.1|Australia|2020-03-14	0.0004083084	Oceania
Oceania|hCoV-19/Australia/NSW155/2020|EPI ISL 427647|B.1.1|Australia|2020-03-06	Oceania|hCoV-19/Australia/NSW54/2020|EPI ISL 417407|B.1.1|Australia|2020-03-14	0.0000000000	Oceania
Oceania|hCoV-19/Australia/NSW33/2020|EPI ISL 427654|B.4|Australia|2020-03-06	Oceania|hCoV-19/Australia/NSW54/2020|EPI ISL 417407|B.1.1|Australia|2020-03-14	0.0004083418	Oceania
Oceania|hCoV-19/Australia/VPRL002/2020|EPI ISL 455595|B|Australia|2020-03-06	Oceania|hCoV-19/Australia/NSW54/2020|EPI ISL 417407|B.1.1|Australia|2020-03-14	0.0003402740	Oceania
Oceania|hCoV-19/Australia/VIC06/2020|EPI ISL 416414|B.4|Australia|2020-03-06	Oceania|hCoV-19/Australia/NSW54/2020|EPI ISL 417407|B.1.1|Australia|2020-03-14	0.0004155230	Oceania
Oceania|hCoV-19/Australia/VIC18/2020|EPI ISL 419737|B.40|Australia|2020-03-07	Oceania|hCoV-19/Australia/NSW54/2020|EPI ISL 417407|B.1.1|Australia|2020-03-14	0.0005445513	Oceania
Oceania|hCoV-19/Australia/NSW27/2020|EPI ISL 417390|B.1.1|Australia|2020-03-08	Oceania|hCoV-19/Australia/NSW54/2020|EPI ISL 417407|B.1.1|Australia|2020-03-14	0.0000680210	Oceania
Oceania|hCoV-19/Australia/NSW28/2020|EPI ISL 417391|B.4|Australia|2020-03-08	Oceania|hCoV-19/Australia/NSW54/2020|EPI ISL 417407|B.1.1|Australia|2020-03-14	0.0004764020	Oceania
Oceania|hCoV-19/Australia/NSW35/2020|EPI ISL 417393|B.4|Australia|2020-03-08	Oceania|hCoV-19/Australia/NSW54/2020|EPI ISL 417407|B.1.1|Australia|2020-03-14	0.0005104417	Oceania
Oceania|hCoV-19/Australia/NSW29/2020|EPI ISL 427651|B|Australia|2020-03-08	Oceania|hCoV-19/Australia/NSW54/2020|EPI ISL 417407|B.1.1|Australia|2020-03-14	0.0003402509	Oceania
Oceania|hCoV-19/Australia/NSW153/2020|EPI ISL 427653|B.1.1|Australia|2020-03-08	Oceania|hCoV-19/Australia/NSW54/2020|EPI ISL 417407|B.1.1|Australia|2020-03-14	0.0000000000	Oceania
Oceania|hCoV-19/Australia/NSW375/2020|EPI ISL 451635|B.4|Australia|2020-03-08	Oceania|hCoV-19/Australia/NSW54/2020|EPI ISL 417407|B.1.1|Australia|2020-03-14	0.0005104590	Oceania
Oceania|hCoV-19/Australia/NSW252/2020|EPI ISL 451517|B.4|Australia|2020-03-08	Oceania|hCoV-19/Australia/NSW54/2020|EPI ISL 417407|B.1.1|Australia|2020-03-14	0.0004423588	Oceania
Oceania|hCoV-19/Australia/VIC19/2020|EPI ISL 419738|B.39|Australia|2020-03-08	Oceania|hCoV-19/Australia/NSW54/2020|EPI ISL 417407|B.1.1|Australia|2020-03-14	0.0004810896	Oceania
Oceania|hCoV-19/Australia/NSW26/2020|EPI ISL 417389|B.4|Australia|2020-03-09	Oceania|hCoV-19/Australia/NSW54/2020|EPI ISL 417407|B.1.1|Australia|2020-03-14	0.0004764072	Oceania
Oceania|hCoV-19/Australia/VIC23/2020|EPI ISL 419743|B.40|Australia|2020-03-09	Oceania|hCoV-19/Australia/NSW54/2020|EPI ISL 417407|B.1.1|Australia|2020-03-14	0.0005104651	Oceania
Oceania|hCoV-19/Australia/VIC21/2020|EPI ISL 419740|B.40|Australia|2020-03-09	Oceania|hCoV-19/Australia/NSW54/2020|EPI ISL 417407|B.1.1|Australia|2020-03-14	0.0005445075	Oceania
Oceania|hCoV-19/Australia/VIC22/2020|EPI ISL 419742|B.1|Australia|2020-03-09	Oceania|hCoV-19/Australia/NSW54/2020|EPI ISL 417407|B.1.1|Australia|2020-03-14	0.0002381456	Oceania
Oceania|hCoV-19/Australia/NSW154/2020|EPI ISL 427652|B.1.1|Australia|2020-03-09	Oceania|hCoV-19/Australia/NSW54/2020|EPI ISL 417407|B.1.1|Australia|2020-03-14	0.0000000000	Oceania
Oceania|hCoV-19/Australia/NSW2155/2020|EPI ISL 500633|B.4|Australia|2020-03-09	Oceania|hCoV-19/Australia/NSW54/2020|EPI ISL 417407|B.1.1|Australia|2020-03-14	0.0003743008	Oceania
Oceania|hCoV-19/Australia/NSW2154/2020|EPI ISL 500632|B.1.1|Australia|2020-03-09	Oceania|hCoV-19/Australia/NSW54/2020|EPI ISL 417407|B.1.1|Australia|2020-03-14	0.0000340121	Oceania
Oceania|hCoV-19/Australia/VIC26/2020|EPI ISL 419745|B.3|Australia|2020-03-10	Oceania|hCoV-19/Australia/NSW54/2020|EPI ISL 417407|B.1.1|Australia|2020-03-14	0.0003061980	Oceania
Oceania|hCoV-19/Australia/NSW31/2020|EPI ISL 417392|B.4|Australia|2020-03-10	Oceania|hCoV-19/Australia/NSW54/2020|EPI ISL 417407|B.1.1|Australia|2020-03-14	0.0004083085	Oceania
Oceania|hCoV-19/Australia/VIC30/2020|EPI ISL 419749|B.4|Australia|2020-03-10	Oceania|hCoV-19/Australia/NSW54/2020|EPI ISL 417407|B.1.1|Australia|2020-03-14	0.0003742816	Oceania
Oceania|hCoV-19/Australia/VIC36/2020|EPI ISL 419765|B|Australia|2020-03-10	Oceania|hCoV-19/Australia/NSW54/2020|EPI ISL 417407|B.1.1|Australia|2020-03-14	0.0003742816	Oceania
Oceania|hCoV-19/Australia/VIC31/2020|EPI ISL 419750|B.1|Australia|2020-03-10	Oceania|hCoV-19/Australia/NSW54/2020|EPI ISL 417407|B.1.1|Australia|2020-03-14	0.0001700890	Oceania
Oceania|hCoV-19/Australia/NSW36/2020|EPI ISL 417394|B.40|Australia|2020-03-10	Oceania|hCoV-19/Australia/NSW54/2020|EPI ISL 417407|B.1.1|Australia|2020-03-14	0.0004423644	Oceania
Oceania|hCoV-19/Australia/NSW38/2020|EPI ISL 417396|B.6|Australia|2020-03-10	Oceania|hCoV-19/Australia/NSW54/2020|EPI ISL 417407|B.1.1|Australia|2020-03-14	0.0004083160	Oceania
Oceania|hCoV-19/Australia/NSW41/2020|EPI ISL 417399|B.40|Australia|2020-03-10	Oceania|hCoV-19/Australia/NSW54/2020|EPI ISL 417407|B.1.1|Australia|2020-03-14	0.0003402393	Oceania
Oceania|hCoV-19/Australia/NSW44/2020|EPI ISL 417400|B.6|Australia|2020-03-10	Oceania|hCoV-19/Australia/NSW54/2020|EPI ISL 417407|B.1.1|Australia|2020-03-14	0.0004083041	Oceania
Oceania|hCoV-19/Australia/NSW46/2020|EPI ISL 427658|B.3|Australia|2020-03-10	Oceania|hCoV-19/Australia/NSW54/2020|EPI ISL 417407|B.1.1|Australia|2020-03-14	0.0003063024	Oceania
Oceania|hCoV-19/Australia/NSW51/2020|EPI ISL 427660|B.40|Australia|2020-03-10	Oceania|hCoV-19/Australia/NSW54/2020|EPI ISL 417407|B.1.1|Australia|2020-03-14	0.0003402509	Oceania
Oceania|hCoV-19/Australia/NSW376/2020|EPI ISL 451636|B.4|Australia|2020-03-10	Oceania|hCoV-19/Australia/NSW54/2020|EPI ISL 417407|B.1.1|Australia|2020-03-14	0.0004423716	Oceania
Oceania|hCoV-19/Australia/NSW103/2020|EPI ISL 427657|B.1.5|Australia|2020-03-10	Oceania|hCoV-19/Australia/NSW54/2020|EPI ISL 417407|B.1.1|Australia|2020-03-14	0.0001020479	Oceania
Oceania|hCoV-19/Australia/NSW63/2020|EPI ISL 427664|B|Australia|2020-03-10	Oceania|hCoV-19/Australia/NSW54/2020|EPI ISL 417407|B.1.1|Australia|2020-03-14	0.0002722044	Oceania
Oceania|hCoV-19/Australia/NSW49/2020|EPI ISL 427659|B.6|Australia|2020-03-10	Oceania|hCoV-19/Australia/NSW54/2020|EPI ISL 417407|B.1.1|Australia|2020-03-14	0.0004083299	Oceania
Oceania|hCoV-19/Australia/NSW2159/2020|EPI ISL 500637|B.1.5|Australia|2020-03-10	Oceania|hCoV-19/Australia/NSW54/2020|EPI ISL 417407|B.1.1|Australia|2020-03-14	0.0001020514	Oceania
Oceania|hCoV-19/Australia/VIC29/2020|EPI ISL 419748|B.1.1|Australia|2020-03-10	Oceania|hCoV-19/Australia/NSW54/2020|EPI ISL 417407|B.1.1|Australia|2020-03-14	0.0000340121	Oceania
Oceania|hCoV-19/Australia/NSW2139/2020|EPI ISL 500627|B.4|Australia|2020-03-10	Oceania|hCoV-19/Australia/NSW54/2020|EPI ISL 417407|B.1.1|Australia|2020-03-14	0.0004423886	Oceania
Oceania|hCoV-19/New Zealand/20VR0712/2020|EPI ISL 456163|B.1.1|New Zealand|2020-03-11	Oceania|hCoV-19/Australia/NSW54/2020|EPI ISL 417407|B.1.1|Australia|2020-03-14	0.0000000000	Oceania
Oceania|hCoV-19/Australia/QLDID921/2020|EPI ISL 417033|B.6|Australia|2020-03-11	Oceania|hCoV-19/Australia/NSW54/2020|EPI ISL 417407|B.1.1|Australia|2020-03-14	0.0003742707	Oceania
Oceania|hCoV-19/Australia/VIC44/2020|EPI ISL 419767|B.1|Australia|2020-03-11	Oceania|hCoV-19/Australia/NSW54/2020|EPI ISL 417407|B.1.1|Australia|2020-03-14	0.0001360659	Oceania
Oceania|hCoV-19/Australia/VIC39/2020|EPI ISL 419757|B.1|Australia|2020-03-11	Oceania|hCoV-19/Australia/NSW54/2020|EPI ISL 417407|B.1.1|Australia|2020-03-14	0.0002381483	Oceania
Oceania|hCoV-19/Australia/QLDID920/2020|EPI ISL 417032|B.1.5|Australia|2020-03-11	Oceania|hCoV-19/Australia/NSW54/2020|EPI ISL 417407|B.1.1|Australia|2020-03-14	0.0001020444	Oceania
Oceania|hCoV-19/Australia/VIC45/2020|EPI ISL 419802|B.1.1|Australia|2020-03-11	Oceania|hCoV-19/Australia/NSW54/2020|EPI ISL 417407|B.1.1|Australia|2020-03-14	0.0000000000	Oceania
Oceania|hCoV-19/Australia/NSW40/2020|EPI ISL 417398|B.4|Australia|2020-03-11	Oceania|hCoV-19/Australia/NSW54/2020|EPI ISL 417407|B.1.1|Australia|2020-03-14	0.0004764078	Oceania
Oceania|hCoV-19/Australia/NSW52/2020|EPI ISL 417405|B|Australia|2020-03-11	Oceania|hCoV-19/Australia/NSW54/2020|EPI ISL 417407|B.1.1|Australia|2020-03-14	0.0003402393	Oceania
Oceania|hCoV-19/Australia/NSW39/2020|EPI ISL 417397|B.1.5|Australia|2020-03-11	Oceania|hCoV-19/Australia/NSW54/2020|EPI ISL 417407|B.1.1|Australia|2020-03-14	0.0001020444	Oceania
Oceania|hCoV-19/Australia/NSW102/2020|EPI ISL 427656|B.1.5|Australia|2020-03-11	Oceania|hCoV-19/Australia/NSW54/2020|EPI ISL 417407|B.1.1|Australia|2020-03-14	0.0001020479	Oceania
Oceania|hCoV-19/Australia/NSW34/2020|EPI ISL 427655|B.4|Australia|2020-03-11	Oceania|hCoV-19/Australia/NSW54/2020|EPI ISL 417407|B.1.1|Australia|2020-03-14	0.0004423794	Oceania
Oceania|hCoV-19/Australia/VIC38/2020|EPI ISL 419756|B.1.6|Australia|2020-03-11	Oceania|hCoV-19/Australia/NSW54/2020|EPI ISL 417407|B.1.1|Australia|2020-03-14	0.0002041085	Oceania
Oceania|hCoV-19/Australia/NSW218/2020|EPI ISL 427665|B.3|Australia|2020-03-11	Oceania|hCoV-19/Australia/NSW54/2020|EPI ISL 417407|B.1.1|Australia|2020-03-14	0.0003402664	Oceania
Oceania|hCoV-19/Australia/VIC43/2020|EPI ISL 419763|B.1.1|Australia|2020-03-11	Oceania|hCoV-19/Australia/NSW54/2020|EPI ISL 417407|B.1.1|Australia|2020-03-14	0.0000340149	Oceania
Oceania|hCoV-19/Australia/NSW2156/2020|EPI ISL 500634|B.39|Australia|2020-03-11	Oceania|hCoV-19/Australia/NSW54/2020|EPI ISL 417407|B.1.1|Australia|2020-03-14	0.0004424091	Oceania
Oceania|hCoV-19/Australia/TAS124/2020|EPI ISL 522589|B|Australia|2020-03-11	Oceania|hCoV-19/Australia/NSW54/2020|EPI ISL 417407|B.1.1|Australia|2020-03-14	0.0003485873	Oceania
Oceania|hCoV-19/New Zealand/CoV002/2020|EPI ISL 417212|B.31|New Zealand|2020-03-11	Oceania|hCoV-19/Australia/NSW54/2020|EPI ISL 417407|B.1.1|Australia|2020-03-14	0.0004423790	Oceania
Oceania|hCoV-19/Australia/VIC50/2020|EPI ISL 419766|B.1|Australia|2020-03-12	Oceania|hCoV-19/Australia/NSW54/2020|EPI ISL 417407|B.1.1|Australia|2020-03-14	0.0001700890	Oceania
Oceania|hCoV-19/Australia/VIC55/2020|EPI ISL 419776|B|Australia|2020-03-12	Oceania|hCoV-19/Australia/NSW54/2020|EPI ISL 417407|B.1.1|Australia|2020-03-14	0.0003742707	Oceania
Oceania|hCoV-19/Australia/VIC52/2020|EPI ISL 419768|B.1.1.71|Australia|2020-03-12	Oceania|hCoV-19/Australia/NSW54/2020|EPI ISL 417407|B.1.1|Australia|2020-03-14	0.0000680211	Oceania
Oceania|hCoV-19/Australia/VIC58/2020|EPI ISL 419784|B.4|Australia|2020-03-12	Oceania|hCoV-19/Australia/NSW54/2020|EPI ISL 417407|B.1.1|Australia|2020-03-14	0.0003402330	Oceania
Oceania|hCoV-19/Australia/VIC54/2020|EPI ISL 419770|B.1|Australia|2020-03-12	Oceania|hCoV-19/Australia/NSW54/2020|EPI ISL 417407|B.1.1|Australia|2020-03-14	0.0001360659	Oceania
Oceania|hCoV-19/Australia/VIC47/2020|EPI ISL 419759|B.40|Australia|2020-03-12	Oceania|hCoV-19/Australia/NSW54/2020|EPI ISL 417407|B.1.1|Australia|2020-03-14	0.0005445329	Oceania
Oceania|hCoV-19/Australia/NSW50/2020|EPI ISL 417404|B.1.1|Australia|2020-03-12	Oceania|hCoV-19/Australia/NSW54/2020|EPI ISL 417407|B.1.1|Australia|2020-03-14	0.0000340098	Oceania
Oceania|hCoV-19/Australia/NSW254/2020|EPI ISL 451519|B.4|Australia|2020-03-12	Oceania|hCoV-19/Australia/NSW54/2020|EPI ISL 417407|B.1.1|Australia|2020-03-14	0.0005445009	Oceania
Oceania|hCoV-19/Australia/VIC48/2020|EPI ISL 419762|B.1|Australia|2020-03-12	Oceania|hCoV-19/Australia/NSW54/2020|EPI ISL 417407|B.1.1|Australia|2020-03-14	0.0001700949	Oceania
Oceania|hCoV-19/Australia/NSW2158/2020|EPI ISL 500636|B.1.5|Australia|2020-03-12	Oceania|hCoV-19/Australia/NSW54/2020|EPI ISL 417407|B.1.1|Australia|2020-03-14	0.0001020513	Oceania
Oceania|hCoV-19/Australia/VIC49/2020|EPI ISL 419764|B.1|Australia|2020-03-12	Oceania|hCoV-19/Australia/NSW54/2020|EPI ISL 417407|B.1.1|Australia|2020-03-14	0.0002041804	Oceania
Oceania|hCoV-19/New Zealand/20VR0334/2020|EPI ISL 456157|B.1|New Zealand|2020-03-12	Oceania|hCoV-19/Australia/NSW54/2020|EPI ISL 417407|B.1.1|Australia|2020-03-14	0.0002080625	Oceania
Oceania|hCoV-19/Australia/VIC62/2020|EPI ISL 419774|B.1|Australia|2020-03-13	Oceania|hCoV-19/Australia/NSW54/2020|EPI ISL 417407|B.1.1|Australia|2020-03-14	0.0001360659	Oceania
Oceania|hCoV-19/Australia/NSW2011/2020|EPI ISL 500598|B.4|Australia|2020-03-13	Oceania|hCoV-19/Australia/NSW54/2020|EPI ISL 417407|B.1.1|Australia|2020-03-14	0.0005104710	Oceania
Oceania|hCoV-19/Australia/VIC66/2020|EPI ISL 419780|B.4|Australia|2020-03-13	Oceania|hCoV-19/Australia/NSW54/2020|EPI ISL 417407|B.1.1|Australia|2020-03-14	0.0003402330	Oceania
Oceania|hCoV-19/Australia/VIC70/2020|EPI ISL 419786|B|Australia|2020-03-13	Oceania|hCoV-19/Australia/NSW54/2020|EPI ISL 417407|B.1.1|Australia|2020-03-14	0.0003402390	Oceania
Oceania|hCoV-19/Australia/WA02/2020|EPI ISL 420532|B.1.98|Australia|2020-03-13	Oceania|hCoV-19/Australia/NSW54/2020|EPI ISL 417407|B.1.1|Australia|2020-03-14	0.0001360620	Oceania
Oceania|hCoV-19/Australia/NSW45/2020|EPI ISL 417401|B.6|Australia|2020-03-13	Oceania|hCoV-19/Australia/NSW54/2020|EPI ISL 417407|B.1.1|Australia|2020-03-14	0.0003742710	Oceania
Oceania|hCoV-19/Australia/NSW47/2020|EPI ISL 417402|B.1.5|Australia|2020-03-13	Oceania|hCoV-19/Australia/NSW54/2020|EPI ISL 417407|B.1.1|Australia|2020-03-14	0.0001700910	Oceania
Oceania|hCoV-19/Australia/NSW607/2020|EPI ISL 490017|B.40|Australia|2020-03-13	Oceania|hCoV-19/Australia/NSW54/2020|EPI ISL 417407|B.1.1|Australia|2020-03-14	0.0003402509	Oceania
Oceania|hCoV-19/Australia/NSW592/2020|EPI ISL 478704|B.1.5|Australia|2020-03-13	Oceania|hCoV-19/Australia/NSW54/2020|EPI ISL 417407|B.1.1|Australia|2020-03-14	0.0001020479	Oceania
Oceania|hCoV-19/Australia/NSW2147/2020|EPI ISL 500628|B.1.5|Australia|2020-03-13	Oceania|hCoV-19/Australia/NSW54/2020|EPI ISL 417407|B.1.1|Australia|2020-03-14	0.0001701006	Oceania
Oceania|hCoV-19/Australia/VIC64/2020|EPI ISL 419778|B.1|Australia|2020-03-13	Oceania|hCoV-19/Australia/NSW54/2020|EPI ISL 417407|B.1.1|Australia|2020-03-14	0.0002386325	Oceania
Oceania|hCoV-19/Australia/VIC61/2020|EPI ISL 419773|B|Australia|2020-03-13	Oceania|hCoV-19/Australia/NSW54/2020|EPI ISL 417407|B.1.1|Australia|2020-03-14	0.0003768780	Oceania
Oceania|hCoV-19/Australia/VIC63/2020|EPI ISL 419775|B.1|Australia|2020-03-13	Oceania|hCoV-19/Australia/NSW54/2020|EPI ISL 417407|B.1.1|Australia|2020-03-14	0.0001371293	Oceania
Oceania|hCoV-19/Australia/VIC82/2020|EPI ISL 419794|B.40|Australia|2020-03-14	Oceania|hCoV-19/Australia/NSW54/2020|EPI ISL 417407|B.1.1|Australia|2020-03-14	0.0003742814	Oceania
Oceania|hCoV-19/Australia/VIC83/2020|EPI ISL 419799|B|Australia|2020-03-14	Oceania|hCoV-19/Australia/NSW54/2020|EPI ISL 417407|B.1.1|Australia|2020-03-14	0.0003742707	Oceania
Oceania|hCoV-19/Australia/VIC80/2020|EPI ISL 419792|B.40|Australia|2020-03-14	Oceania|hCoV-19/Australia/NSW54/2020|EPI ISL 417407|B.1.1|Australia|2020-03-14	0.0003742816	Oceania
Oceania|hCoV-19/Australia/NSW2005/2020|EPI ISL 500597|B.1|Australia|2020-03-14	Oceania|hCoV-19/Australia/NSW54/2020|EPI ISL 417407|B.1.1|Australia|2020-03-14	0.0001700939	Oceania
Oceania|hCoV-19/Australia/VIC84/2020|EPI ISL 419803|B.39|Australia|2020-03-14	Oceania|hCoV-19/Australia/NSW54/2020|EPI ISL 417407|B.1.1|Australia|2020-03-14	0.0004423718	Oceania
Oceania|hCoV-19/Australia/VIC78/2020|EPI ISL 419790|B|Australia|2020-03-14	Oceania|hCoV-19/Australia/NSW54/2020|EPI ISL 417407|B.1.1|Australia|2020-03-14	0.0002721950	Oceania
Oceania|hCoV-19/Australia/QLDID923/2020|EPI ISL 418801|B.1|Australia|2020-03-14	Oceania|hCoV-19/Australia/NSW54/2020|EPI ISL 417407|B.1.1|Australia|2020-03-14	0.0001360659	Oceania
Oceania|hCoV-19/Australia/WA03/2020|EPI ISL 420533|B.1|Australia|2020-03-14	Oceania|hCoV-19/Australia/NSW54/2020|EPI ISL 417407|B.1.1|Australia|2020-03-14	0.0001700890	Oceania
Oceania|hCoV-19/Australia/WA01/2020|EPI ISL 420531|B.1.98|Australia|2020-03-14	Oceania|hCoV-19/Australia/NSW54/2020|EPI ISL 417407|B.1.1|Australia|2020-03-14	0.0001700810	Oceania
Oceania|hCoV-19/Australia/NSW02/2020|EPI ISL 408976|B|Australia|2020-01-22	Oceania|hCoV-19/Australia/NSW48/2020|EPI ISL 417403|B.6|Australia|2020-03-14	0.0002381317	Oceania
Oceania|hCoV-19/Australia/NSW01/2020|EPI ISL 407893|A|Australia|2020-01-24	Oceania|hCoV-19/Australia/NSW48/2020|EPI ISL 417403|B.6|Australia|2020-03-14	0.0002381206	Oceania
Oceania|hCoV-19/Australia/NSW04/2020|EPI ISL 417030|A|Australia|2020-01-24	Oceania|hCoV-19/Australia/NSW48/2020|EPI ISL 417403|B.6|Australia|2020-03-14	0.0003401934	Oceania
Oceania|hCoV-19/Australia/VIC02/2020|EPI ISL 416410|B|Australia|2020-01-24	Oceania|hCoV-19/Australia/NSW48/2020|EPI ISL 417403|B.6|Australia|2020-03-14	0.0002403552	Oceania
Oceania|hCoV-19/Australia/VIC01/2020|EPI ISL 406844|B|Australia|2020-01-25	Oceania|hCoV-19/Australia/NSW48/2020|EPI ISL 417403|B.6|Australia|2020-03-14	0.0002721687	Oceania
Oceania|hCoV-19/Australia/NSW03/2020|EPI ISL 408977|B|Australia|2020-01-25	Oceania|hCoV-19/Australia/NSW48/2020|EPI ISL 417403|B.6|Australia|2020-03-14	0.0002041086	Oceania
Oceania|hCoV-19/Australia/NSW2153/2020|EPI ISL 509505|B.1.5|Australia|2020-01-25	Oceania|hCoV-19/Australia/NSW48/2020|EPI ISL 417403|B.6|Australia|2020-03-14	0.0003062063	Oceania
Oceania|hCoV-19/Australia/QLD01/2020|EPI ISL 407894|A|Australia|2020-01-28	Oceania|hCoV-19/Australia/NSW48/2020|EPI ISL 417403|B.6|Australia|2020-03-14	0.0002721513	Oceania
Oceania|hCoV-19/Australia/VPRL014/2020|EPI ISL 455603|B.1|Australia|2020-01-30	Oceania|hCoV-19/Australia/NSW48/2020|EPI ISL 417403|B.6|Australia|2020-03-14	0.0003061677	Oceania
Oceania|hCoV-19/Australia/QLD02/2020|EPI ISL 407896|A|Australia|2020-01-30	Oceania|hCoV-19/Australia/NSW48/2020|EPI ISL 417403|B.6|Australia|2020-03-14	0.0003402033	Oceania
Oceania|hCoV-19/Australia/SA01/2020|EPI ISL 480778|B.1|Australia|2020-01-30	Oceania|hCoV-19/Australia/NSW48/2020|EPI ISL 417403|B.6|Australia|2020-03-14	0.0003065849	Oceania
Oceania|hCoV-19/Australia/SA04/2020|EPI ISL 480781|B.1|Australia|2020-01-30	Oceania|hCoV-19/Australia/NSW48/2020|EPI ISL 417403|B.6|Australia|2020-03-14	0.0003080222	Oceania
Oceania|hCoV-19/Australia/VIC13/2020|EPI ISL 419733|B|Australia|2020-01-31	Oceania|hCoV-19/Australia/NSW48/2020|EPI ISL 417403|B.6|Australia|2020-03-14	0.0002725128	Oceania
Oceania|hCoV-19/Australia/VIC14/2020|EPI ISL 419734|B|Australia|2020-02-02	Oceania|hCoV-19/Australia/NSW48/2020|EPI ISL 417403|B.6|Australia|2020-03-14	0.0002074217	Oceania
Oceania|hCoV-19/Australia/QLD03/2020|EPI ISL 410717|A|Australia|2020-02-05	Oceania|hCoV-19/Australia/NSW48/2020|EPI ISL 417403|B.6|Australia|2020-03-14	0.0003061764	Oceania
Oceania|hCoV-19/Australia/QLD04/2020|EPI ISL 410718|A|Australia|2020-02-05	Oceania|hCoV-19/Australia/NSW48/2020|EPI ISL 417403|B.6|Australia|2020-03-14	0.0002721513	Oceania
Oceania|hCoV-19/Australia/VIC07/2020|EPI ISL 416415|A|Australia|2020-02-08	Oceania|hCoV-19/Australia/NSW48/2020|EPI ISL 417403|B.6|Australia|2020-03-14	0.0003061766	Oceania
Oceania|hCoV-19/Australia/SAP097/2020|EPI ISL 468039|B|Australia|2020-02-22	Oceania|hCoV-19/Australia/NSW48/2020|EPI ISL 417403|B.6|Australia|2020-03-14	0.0002040991	Oceania
Oceania|hCoV-19/Australia/WA11/2020|EPI ISL 420456|B|Australia|2020-02-22	Oceania|hCoV-19/Australia/NSW48/2020|EPI ISL 417403|B.6|Australia|2020-03-14	0.0002721585	Oceania
Oceania|hCoV-19/Australia/WA34/2020|EPI ISL 470851|B|Australia|2020-02-27	Oceania|hCoV-19/Australia/NSW48/2020|EPI ISL 417403|B.6|Australia|2020-03-14	0.0002040896	Oceania
Oceania|hCoV-19/New Zealand/20VR0174/2020|EPI ISL 413490|B.4|New Zealand|2020-02-27	Oceania|hCoV-19/Australia/NSW48/2020|EPI ISL 417403|B.6|Australia|2020-03-14	0.0002381638	Oceania
Oceania|hCoV-19/Australia/NSW05/2020|EPI ISL 412975|B.4|Australia|2020-02-28	Oceania|hCoV-19/Australia/NSW48/2020|EPI ISL 417403|B.6|Australia|2020-03-14	0.0002721544	Oceania
Oceania|hCoV-19/Australia/QLDID922/2020|EPI ISL 418799|B|Australia|2020-02-28	Oceania|hCoV-19/Australia/NSW48/2020|EPI ISL 417403|B.6|Australia|2020-03-14	0.0003402033	Oceania
Oceania|hCoV-19/Australia/NSW09/2020|EPI ISL 413595|B.4|Australia|2020-02-28	Oceania|hCoV-19/Australia/NSW48/2020|EPI ISL 417403|B.6|Australia|2020-03-14	0.0003742426	Oceania
Oceania|hCoV-19/Australia/NSW08/2020|EPI ISL 413594|B|Australia|2020-02-28	Oceania|hCoV-19/Australia/NSW48/2020|EPI ISL 417403|B.6|Australia|2020-03-14	0.0002041088	Oceania
Oceania|hCoV-19/Australia/NSW10/2020|EPI ISL 413596|B|Australia|2020-02-28	Oceania|hCoV-19/Australia/NSW48/2020|EPI ISL 417403|B.6|Australia|2020-03-14	0.0002041157	Oceania
Oceania|hCoV-19/Australia/NSW219/2020|EPI ISL 427643|B|Australia|2020-02-28	Oceania|hCoV-19/Australia/NSW48/2020|EPI ISL 417403|B.6|Australia|2020-03-14	0.0002041227	Oceania
Oceania|hCoV-19/Australia/NSW07/2020|EPI ISL 413214|B.4|Australia|2020-02-29	Oceania|hCoV-19/Australia/NSW48/2020|EPI ISL 417403|B.6|Australia|2020-03-14	0.0002381235	Oceania
Oceania|hCoV-19/Australia/QLD09/2020|EPI ISL 414414|B.4|Australia|2020-02-29	Oceania|hCoV-19/Australia/NSW48/2020|EPI ISL 417403|B.6|Australia|2020-03-14	0.0002721465	Oceania
Oceania|hCoV-19/Australia/NSW06/2020|EPI ISL 413213|B.4|Australia|2020-02-29	Oceania|hCoV-19/Australia/NSW48/2020|EPI ISL 417403|B.6|Australia|2020-03-14	0.0003061766	Oceania
Oceania|hCoV-19/New Zealand/20VR0189/2020|EPI ISL 416519|B.1.1|New Zealand|2020-03-02	Oceania|hCoV-19/Australia/NSW48/2020|EPI ISL 417403|B.6|Australia|2020-03-14	0.0003742707	Oceania
Oceania|hCoV-19/Australia/VIC04/2020|EPI ISL 416412|B.4|Australia|2020-03-02	Oceania|hCoV-19/Australia/NSW48/2020|EPI ISL 417403|B.6|Australia|2020-03-14	0.0003742315	Oceania
Oceania|hCoV-19/Australia/NSW11/2020|EPI ISL 413597|B.4|Australia|2020-03-02	Oceania|hCoV-19/Australia/NSW48/2020|EPI ISL 417403|B.6|Australia|2020-03-14	0.0002721516	Oceania
Oceania|hCoV-19/Australia/NSW217/2020|EPI ISL 427644|B.4|Australia|2020-03-02	Oceania|hCoV-19/Australia/NSW48/2020|EPI ISL 417403|B.6|Australia|2020-03-14	0.0002721608	Oceania
Oceania|hCoV-19/Australia/SAP098/2020|EPI ISL 483066|B.4|Australia|2020-03-03	Oceania|hCoV-19/Australia/NSW48/2020|EPI ISL 417403|B.6|Australia|2020-03-14	0.0003062055	Oceania
Oceania|hCoV-19/Australia/NSW15/2020|EPI ISL 417383|B.4|Australia|2020-03-03	Oceania|hCoV-19/Australia/NSW48/2020|EPI ISL 417403|B.6|Australia|2020-03-14	0.0003061712	Oceania
Oceania|hCoV-19/New Zealand/20VR1109/2020|EPI ISL 456190|B.31|New Zealand|2020-03-03	Oceania|hCoV-19/Australia/NSW48/2020|EPI ISL 417403|B.6|Australia|2020-03-14	0.0004763827	Oceania
Oceania|hCoV-19/Australia/NSW14/2020|EPI ISL 413600|B.4|Australia|2020-03-03	Oceania|hCoV-19/Australia/NSW48/2020|EPI ISL 417403|B.6|Australia|2020-03-14	0.0002721547	Oceania
Oceania|hCoV-19/Australia/NSW22/2020|EPI ISL 427649|B.4|Australia|2020-03-03	Oceania|hCoV-19/Australia/NSW48/2020|EPI ISL 417403|B.6|Australia|2020-03-14	0.0003402251	Oceania
Oceania|hCoV-19/Australia/VPRL004/2020|EPI ISL 455596|B.4|Australia|2020-03-03	Oceania|hCoV-19/Australia/NSW48/2020|EPI ISL 417403|B.6|Australia|2020-03-14	0.0003062263	Oceania
Oceania|hCoV-19/Australia/SAP217/2020|EPI ISL 483073|B|Australia|2020-03-03	Oceania|hCoV-19/Australia/NSW48/2020|EPI ISL 417403|B.6|Australia|2020-03-14	0.0003095245	Oceania
Oceania|hCoV-19/Australia/SAP099/2020|EPI ISL 468038|B.4|Australia|2020-03-04	Oceania|hCoV-19/Australia/NSW48/2020|EPI ISL 417403|B.6|Australia|2020-03-14	0.0003402509	Oceania
Oceania|hCoV-19/Australia/NSW21/2020|EPI ISL 417386|B.4|Australia|2020-03-04	Oceania|hCoV-19/Australia/NSW48/2020|EPI ISL 417403|B.6|Australia|2020-03-14	0.0002721592	Oceania
Oceania|hCoV-19/Australia/WA06/2020|EPI ISL 420534|B.1.98|Australia|2020-03-04	Oceania|hCoV-19/Australia/NSW48/2020|EPI ISL 417403|B.6|Australia|2020-03-14	0.0003402034	Oceania
Oceania|hCoV-19/Australia/NSW12/2020|EPI ISL 413598|B.4|Australia|2020-03-04	Oceania|hCoV-19/Australia/NSW48/2020|EPI ISL 417403|B.6|Australia|2020-03-14	0.0003742426	Oceania
Oceania|hCoV-19/Australia/NSW23/2020|EPI ISL 427650|B.4|Australia|2020-03-04	Oceania|hCoV-19/Australia/NSW48/2020|EPI ISL 417403|B.6|Australia|2020-03-14	0.0003061819	Oceania
Oceania|hCoV-19/Australia/NSW65/2020|EPI ISL 427645|B.4|Australia|2020-03-04	Oceania|hCoV-19/Australia/NSW48/2020|EPI ISL 417403|B.6|Australia|2020-03-14	0.0003402092	Oceania
Oceania|hCoV-19/Australia/NSW13/2020|EPI ISL 413599|B.4|Australia|2020-03-04	Oceania|hCoV-19/Australia/NSW48/2020|EPI ISL 417403|B.6|Australia|2020-03-14	0.0003061819	Oceania
Oceania|hCoV-19/New Zealand/20VR0195/2020|EPI ISL 534335|B.1.1|New Zealand|2020-03-04	Oceania|hCoV-19/Australia/NSW48/2020|EPI ISL 417403|B.6|Australia|2020-03-14	0.0003814998	Oceania
Oceania|hCoV-19/Australia/NSW25/2020|EPI ISL 417388|B.6|Australia|2020-03-05	Oceania|hCoV-19/Australia/NSW48/2020|EPI ISL 417403|B.6|Australia|2020-03-14	0.0000340098	Oceania
Oceania|hCoV-19/Australia/NSW18/2020|EPI ISL 417384|B.4|Australia|2020-03-05	Oceania|hCoV-19/Australia/NSW48/2020|EPI ISL 417403|B.6|Australia|2020-03-14	0.0003061623	Oceania
Oceania|hCoV-19/Australia/NSW66/2020|EPI ISL 427646|B.4|Australia|2020-03-05	Oceania|hCoV-19/Australia/NSW48/2020|EPI ISL 417403|B.6|Australia|2020-03-14	0.0003402092	Oceania
Oceania|hCoV-19/Australia/TAS54/2020|EPI ISL 522729|B.4|Australia|2020-03-05	Oceania|hCoV-19/Australia/NSW48/2020|EPI ISL 417403|B.6|Australia|2020-03-14	0.0002740094	Oceania
Oceania|hCoV-19/New Zealand/20VR0206/2020|EPI ISL 416526|B.4|New Zealand|2020-03-05	Oceania|hCoV-19/Australia/NSW48/2020|EPI ISL 417403|B.6|Australia|2020-03-14	0.0002774020	Oceania
Oceania|hCoV-19/Australia/NSW24/2020|EPI ISL 417387|B.4|Australia|2020-03-06	Oceania|hCoV-19/Australia/NSW48/2020|EPI ISL 417403|B.6|Australia|2020-03-14	0.0003061766	Oceania
Oceania|hCoV-19/Australia/NSW19/2020|EPI ISL 417385|B.4|Australia|2020-03-06	Oceania|hCoV-19/Australia/NSW48/2020|EPI ISL 417403|B.6|Australia|2020-03-14	0.0003061712	Oceania
Oceania|hCoV-19/Australia/NSW155/2020|EPI ISL 427647|B.1.1|Australia|2020-03-06	Oceania|hCoV-19/Australia/NSW48/2020|EPI ISL 417403|B.6|Australia|2020-03-14	0.0003742837	Oceania
Oceania|hCoV-19/Australia/NSW33/2020|EPI ISL 427654|B.4|Australia|2020-03-06	Oceania|hCoV-19/Australia/NSW48/2020|EPI ISL 417403|B.6|Australia|2020-03-14	0.0003061962	Oceania
Oceania|hCoV-19/Australia/VPRL002/2020|EPI ISL 455595|B|Australia|2020-03-06	Oceania|hCoV-19/Australia/NSW48/2020|EPI ISL 417403|B.6|Australia|2020-03-14	0.0002381451	Oceania
Oceania|hCoV-19/Australia/VIC06/2020|EPI ISL 416414|B.4|Australia|2020-03-06	Oceania|hCoV-19/Australia/NSW48/2020|EPI ISL 417403|B.6|Australia|2020-03-14	0.0003115800	Oceania
Oceania|hCoV-19/Australia/VIC18/2020|EPI ISL 419737|B.40|Australia|2020-03-07	Oceania|hCoV-19/Australia/NSW48/2020|EPI ISL 417403|B.6|Australia|2020-03-14	0.0004423610	Oceania
Oceania|hCoV-19/Australia/NSW27/2020|EPI ISL 417390|B.1.1|Australia|2020-03-08	Oceania|hCoV-19/Australia/NSW48/2020|EPI ISL 417403|B.6|Australia|2020-03-14	0.0004423383	Oceania
Oceania|hCoV-19/Australia/NSW28/2020|EPI ISL 417391|B.4|Australia|2020-03-08	Oceania|hCoV-19/Australia/NSW48/2020|EPI ISL 417403|B.6|Australia|2020-03-14	0.0003742423	Oceania
Oceania|hCoV-19/Australia/NSW35/2020|EPI ISL 417393|B.4|Australia|2020-03-08	Oceania|hCoV-19/Australia/NSW48/2020|EPI ISL 417403|B.6|Australia|2020-03-14	0.0004082732	Oceania
Oceania|hCoV-19/Australia/NSW29/2020|EPI ISL 427651|B|Australia|2020-03-08	Oceania|hCoV-19/Australia/NSW48/2020|EPI ISL 417403|B.6|Australia|2020-03-14	0.0002381289	Oceania
Oceania|hCoV-19/Australia/NSW153/2020|EPI ISL 427653|B.1.1|Australia|2020-03-08	Oceania|hCoV-19/Australia/NSW48/2020|EPI ISL 417403|B.6|Australia|2020-03-14	0.0003742837	Oceania
Oceania|hCoV-19/Australia/NSW375/2020|EPI ISL 451635|B.4|Australia|2020-03-08	Oceania|hCoV-19/Australia/NSW48/2020|EPI ISL 417403|B.6|Australia|2020-03-14	0.0004082871	Oceania
Oceania|hCoV-19/Australia/NSW252/2020|EPI ISL 451517|B.4|Australia|2020-03-08	Oceania|hCoV-19/Australia/NSW48/2020|EPI ISL 417403|B.6|Australia|2020-03-14	0.0003402092	Oceania
Oceania|hCoV-19/Australia/VIC19/2020|EPI ISL 419738|B.39|Australia|2020-03-08	Oceania|hCoV-19/Australia/NSW48/2020|EPI ISL 417403|B.6|Australia|2020-03-14	0.0003779240	Oceania
Oceania|hCoV-19/Australia/NSW26/2020|EPI ISL 417389|B.4|Australia|2020-03-09	Oceania|hCoV-19/Australia/NSW48/2020|EPI ISL 417403|B.6|Australia|2020-03-14	0.0003742464	Oceania
Oceania|hCoV-19/Australia/VIC23/2020|EPI ISL 419743|B.40|Australia|2020-03-09	Oceania|hCoV-19/Australia/NSW48/2020|EPI ISL 417403|B.6|Australia|2020-03-14	0.0004082919	Oceania
Oceania|hCoV-19/Australia/VIC21/2020|EPI ISL 419740|B.40|Australia|2020-03-09	Oceania|hCoV-19/Australia/NSW48/2020|EPI ISL 417403|B.6|Australia|2020-03-14	0.0004423255	Oceania
Oceania|hCoV-19/Australia/VIC22/2020|EPI ISL 419742|B.1|Australia|2020-03-09	Oceania|hCoV-19/Australia/NSW48/2020|EPI ISL 417403|B.6|Australia|2020-03-14	0.0004082991	Oceania
Oceania|hCoV-19/Australia/NSW154/2020|EPI ISL 427652|B.1.1|Australia|2020-03-09	Oceania|hCoV-19/Australia/NSW48/2020|EPI ISL 417403|B.6|Australia|2020-03-14	0.0003742837	Oceania
Oceania|hCoV-19/Australia/NSW2155/2020|EPI ISL 500633|B.4|Australia|2020-03-09	Oceania|hCoV-19/Australia/NSW48/2020|EPI ISL 417403|B.6|Australia|2020-03-14	0.0003061923	Oceania
Oceania|hCoV-19/Australia/NSW2154/2020|EPI ISL 500632|B.1.1|Australia|2020-03-09	Oceania|hCoV-19/Australia/NSW48/2020|EPI ISL 417403|B.6|Australia|2020-03-14	0.0004083316	Oceania
Oceania|hCoV-19/Australia/VIC26/2020|EPI ISL 419745|B.3|Australia|2020-03-10	Oceania|hCoV-19/Australia/NSW48/2020|EPI ISL 417403|B.6|Australia|2020-03-14	0.0002721592	Oceania
Oceania|hCoV-19/Australia/NSW31/2020|EPI ISL 417392|B.4|Australia|2020-03-10	Oceania|hCoV-19/Australia/NSW48/2020|EPI ISL 417403|B.6|Australia|2020-03-14	0.0003061712	Oceania
Oceania|hCoV-19/Australia/VIC30/2020|EPI ISL 419749|B.4|Australia|2020-03-10	Oceania|hCoV-19/Australia/NSW48/2020|EPI ISL 417403|B.6|Australia|2020-03-14	0.0002721513	Oceania
Oceania|hCoV-19/Australia/VIC36/2020|EPI ISL 419765|B|Australia|2020-03-10	Oceania|hCoV-19/Australia/NSW48/2020|EPI ISL 417403|B.6|Australia|2020-03-14	0.0002721513	Oceania
Oceania|hCoV-19/Australia/VIC31/2020|EPI ISL 419750|B.1|Australia|2020-03-10	Oceania|hCoV-19/Australia/NSW48/2020|EPI ISL 417403|B.6|Australia|2020-03-14	0.0003402192	Oceania
Oceania|hCoV-19/Australia/NSW36/2020|EPI ISL 417394|B.40|Australia|2020-03-10	Oceania|hCoV-19/Australia/NSW48/2020|EPI ISL 417403|B.6|Australia|2020-03-14	0.0003402135	Oceania
Oceania|hCoV-19/Australia/NSW38/2020|EPI ISL 417396|B.6|Australia|2020-03-10	Oceania|hCoV-19/Australia/NSW48/2020|EPI ISL 417403|B.6|Australia|2020-03-14	0.0000340108	Oceania
Oceania|hCoV-19/Australia/NSW41/2020|EPI ISL 417399|B.40|Australia|2020-03-10	Oceania|hCoV-19/Australia/NSW48/2020|EPI ISL 417403|B.6|Australia|2020-03-14	0.0002381208	Oceania
Oceania|hCoV-19/Australia/NSW44/2020|EPI ISL 417400|B.6|Australia|2020-03-10	Oceania|hCoV-19/Australia/NSW48/2020|EPI ISL 417403|B.6|Australia|2020-03-14	0.0000340098	Oceania
Oceania|hCoV-19/Australia/NSW46/2020|EPI ISL 427658|B.3|Australia|2020-03-10	Oceania|hCoV-19/Australia/NSW48/2020|EPI ISL 417403|B.6|Australia|2020-03-14	0.0002722521	Oceania
Oceania|hCoV-19/Australia/NSW51/2020|EPI ISL 427660|B.40|Australia|2020-03-10	Oceania|hCoV-19/Australia/NSW48/2020|EPI ISL 417403|B.6|Australia|2020-03-14	0.0002381289	Oceania
Oceania|hCoV-19/Australia/NSW376/2020|EPI ISL 451636|B.4|Australia|2020-03-10	Oceania|hCoV-19/Australia/NSW48/2020|EPI ISL 417403|B.6|Australia|2020-03-14	0.0003402191	Oceania
Oceania|hCoV-19/Australia/NSW103/2020|EPI ISL 427657|B.1.5|Australia|2020-03-10	Oceania|hCoV-19/Australia/NSW48/2020|EPI ISL 417403|B.6|Australia|2020-03-14	0.0002721608	Oceania
Oceania|hCoV-19/Australia/NSW63/2020|EPI ISL 427664|B|Australia|2020-03-10	Oceania|hCoV-19/Australia/NSW48/2020|EPI ISL 417403|B.6|Australia|2020-03-14	0.0002381643	Oceania
Oceania|hCoV-19/Australia/NSW49/2020|EPI ISL 427659|B.6|Australia|2020-03-10	Oceania|hCoV-19/Australia/NSW48/2020|EPI ISL 417403|B.6|Australia|2020-03-14	0.0000340120	Oceania
Oceania|hCoV-19/Australia/NSW2159/2020|EPI ISL 500637|B.1.5|Australia|2020-03-10	Oceania|hCoV-19/Australia/NSW48/2020|EPI ISL 417403|B.6|Australia|2020-03-14	0.0002721701	Oceania
Oceania|hCoV-19/Australia/VIC29/2020|EPI ISL 419748|B.1.1|Australia|2020-03-10	Oceania|hCoV-19/Australia/NSW48/2020|EPI ISL 417403|B.6|Australia|2020-03-14	0.0004083315	Oceania
Oceania|hCoV-19/Australia/NSW2139/2020|EPI ISL 500627|B.4|Australia|2020-03-10	Oceania|hCoV-19/Australia/NSW48/2020|EPI ISL 417403|B.6|Australia|2020-03-14	0.0003402321	Oceania
Oceania|hCoV-19/New Zealand/20VR0712/2020|EPI ISL 456163|B.1.1|New Zealand|2020-03-11	Oceania|hCoV-19/Australia/NSW48/2020|EPI ISL 417403|B.6|Australia|2020-03-14	0.0003742707	Oceania
Oceania|hCoV-19/Australia/QLDID921/2020|EPI ISL 417033|B.6|Australia|2020-03-11	Oceania|hCoV-19/Australia/NSW48/2020|EPI ISL 417403|B.6|Australia|2020-03-14	0.0000000000	Oceania
Oceania|hCoV-19/Australia/VIC44/2020|EPI ISL 419767|B.1|Australia|2020-03-11	Oceania|hCoV-19/Australia/NSW48/2020|EPI ISL 417403|B.6|Australia|2020-03-14	0.0003061855	Oceania
Oceania|hCoV-19/Australia/VIC39/2020|EPI ISL 419757|B.1|Australia|2020-03-11	Oceania|hCoV-19/Australia/NSW48/2020|EPI ISL 417403|B.6|Australia|2020-03-14	0.0004083038	Oceania
Oceania|hCoV-19/Australia/QLDID920/2020|EPI ISL 417032|B.1.5|Australia|2020-03-11	Oceania|hCoV-19/Australia/NSW48/2020|EPI ISL 417403|B.6|Australia|2020-03-14	0.0002721513	Oceania
Oceania|hCoV-19/Australia/VIC45/2020|EPI ISL 419802|B.1.1|Australia|2020-03-11	Oceania|hCoV-19/Australia/NSW48/2020|EPI ISL 417403|B.6|Australia|2020-03-14	0.0003742707	Oceania
Oceania|hCoV-19/Australia/NSW40/2020|EPI ISL 417398|B.4|Australia|2020-03-11	Oceania|hCoV-19/Australia/NSW48/2020|EPI ISL 417403|B.6|Australia|2020-03-14	0.0003742469	Oceania
Oceania|hCoV-19/Australia/NSW52/2020|EPI ISL 417405|B|Australia|2020-03-11	Oceania|hCoV-19/Australia/NSW48/2020|EPI ISL 417403|B.6|Australia|2020-03-14	0.0002381208	Oceania
Oceania|hCoV-19/Australia/NSW39/2020|EPI ISL 417397|B.1.5|Australia|2020-03-11	Oceania|hCoV-19/Australia/NSW48/2020|EPI ISL 417403|B.6|Australia|2020-03-14	0.0002721516	Oceania
Oceania|hCoV-19/Australia/NSW102/2020|EPI ISL 427656|B.1.5|Australia|2020-03-11	Oceania|hCoV-19/Australia/NSW48/2020|EPI ISL 417403|B.6|Australia|2020-03-14	0.0002721608	Oceania
Oceania|hCoV-19/Australia/NSW34/2020|EPI ISL 427655|B.4|Australia|2020-03-11	Oceania|hCoV-19/Australia/NSW48/2020|EPI ISL 417403|B.6|Australia|2020-03-14	0.0003402251	Oceania
Oceania|hCoV-19/Australia/VIC38/2020|EPI ISL 419756|B.1.6|Australia|2020-03-11	Oceania|hCoV-19/Australia/NSW48/2020|EPI ISL 417403|B.6|Australia|2020-03-14	0.0003742445	Oceania
Oceania|hCoV-19/Australia/NSW218/2020|EPI ISL 427665|B.3|Australia|2020-03-11	Oceania|hCoV-19/Australia/NSW48/2020|EPI ISL 417403|B.6|Australia|2020-03-14	0.0003062209	Oceania
Oceania|hCoV-19/Australia/VIC43/2020|EPI ISL 419763|B.1.1|Australia|2020-03-11	Oceania|hCoV-19/Australia/NSW48/2020|EPI ISL 417403|B.6|Australia|2020-03-14	0.0004083648	Oceania
Oceania|hCoV-19/Australia/NSW2156/2020|EPI ISL 500634|B.39|Australia|2020-03-11	Oceania|hCoV-19/Australia/NSW48/2020|EPI ISL 417403|B.6|Australia|2020-03-14	0.0003402479	Oceania
Oceania|hCoV-19/Australia/TAS124/2020|EPI ISL 522589|B|Australia|2020-03-11	Oceania|hCoV-19/Australia/NSW48/2020|EPI ISL 417403|B.6|Australia|2020-03-14	0.0002788331	Oceania
Oceania|hCoV-19/New Zealand/CoV002/2020|EPI ISL 417212|B.31|New Zealand|2020-03-11	Oceania|hCoV-19/Australia/NSW48/2020|EPI ISL 417403|B.6|Australia|2020-03-14	0.0003742725	Oceania
Oceania|hCoV-19/Australia/VIC50/2020|EPI ISL 419766|B.1|Australia|2020-03-12	Oceania|hCoV-19/Australia/NSW48/2020|EPI ISL 417403|B.6|Australia|2020-03-14	0.0003402193	Oceania
Oceania|hCoV-19/Australia/VIC55/2020|EPI ISL 419776|B|Australia|2020-03-12	Oceania|hCoV-19/Australia/NSW48/2020|EPI ISL 417403|B.6|Australia|2020-03-14	0.0002721434	Oceania
Oceania|hCoV-19/Australia/VIC52/2020|EPI ISL 419768|B.1.1.71|Australia|2020-03-12	Oceania|hCoV-19/Australia/NSW48/2020|EPI ISL 417403|B.6|Australia|2020-03-14	0.0004423383	Oceania
Oceania|hCoV-19/Australia/VIC58/2020|EPI ISL 419784|B.4|Australia|2020-03-12	Oceania|hCoV-19/Australia/NSW48/2020|EPI ISL 417403|B.6|Australia|2020-03-14	0.0002381164	Oceania
Oceania|hCoV-19/Australia/VIC54/2020|EPI ISL 419770|B.1|Australia|2020-03-12	Oceania|hCoV-19/Australia/NSW48/2020|EPI ISL 417403|B.6|Australia|2020-03-14	0.0003061855	Oceania
Oceania|hCoV-19/Australia/VIC47/2020|EPI ISL 419759|B.40|Australia|2020-03-12	Oceania|hCoV-19/Australia/NSW48/2020|EPI ISL 417403|B.6|Australia|2020-03-14	0.0004423461	Oceania
Oceania|hCoV-19/Australia/NSW50/2020|EPI ISL 417404|B.1.1|Australia|2020-03-12	Oceania|hCoV-19/Australia/NSW48/2020|EPI ISL 417403|B.6|Australia|2020-03-14	0.0004083041	Oceania
Oceania|hCoV-19/Australia/NSW254/2020|EPI ISL 451519|B.4|Australia|2020-03-12	Oceania|hCoV-19/Australia/NSW48/2020|EPI ISL 417403|B.6|Australia|2020-03-14	0.0004423202	Oceania
Oceania|hCoV-19/Australia/VIC48/2020|EPI ISL 419762|B.1|Australia|2020-03-12	Oceania|hCoV-19/Australia/NSW48/2020|EPI ISL 417403|B.6|Australia|2020-03-14	0.0003402311	Oceania
Oceania|hCoV-19/Australia/NSW2158/2020|EPI ISL 500636|B.1.5|Australia|2020-03-12	Oceania|hCoV-19/Australia/NSW48/2020|EPI ISL 417403|B.6|Australia|2020-03-14	0.0002721699	Oceania
Oceania|hCoV-19/Australia/VIC49/2020|EPI ISL 419764|B.1|Australia|2020-03-12	Oceania|hCoV-19/Australia/NSW48/2020|EPI ISL 417403|B.6|Australia|2020-03-14	0.0003743762	Oceania
Oceania|hCoV-19/New Zealand/20VR0334/2020|EPI ISL 456157|B.1|New Zealand|2020-03-12	Oceania|hCoV-19/Australia/NSW48/2020|EPI ISL 417403|B.6|Australia|2020-03-14	0.0003814950	Oceania
Oceania|hCoV-19/Australia/VIC62/2020|EPI ISL 419774|B.1|Australia|2020-03-13	Oceania|hCoV-19/Australia/NSW48/2020|EPI ISL 417403|B.6|Australia|2020-03-14	0.0003061855	Oceania
Oceania|hCoV-19/Australia/NSW2011/2020|EPI ISL 500598|B.4|Australia|2020-03-13	Oceania|hCoV-19/Australia/NSW48/2020|EPI ISL 417403|B.6|Australia|2020-03-14	0.0004082966	Oceania
Oceania|hCoV-19/Australia/VIC66/2020|EPI ISL 419780|B.4|Australia|2020-03-13	Oceania|hCoV-19/Australia/NSW48/2020|EPI ISL 417403|B.6|Australia|2020-03-14	0.0002381164	Oceania
Oceania|hCoV-19/Australia/VIC70/2020|EPI ISL 419786|B|Australia|2020-03-13	Oceania|hCoV-19/Australia/NSW48/2020|EPI ISL 417403|B.6|Australia|2020-03-14	0.0002381205	Oceania
Oceania|hCoV-19/Australia/WA02/2020|EPI ISL 420532|B.1.98|Australia|2020-03-13	Oceania|hCoV-19/Australia/NSW48/2020|EPI ISL 417403|B.6|Australia|2020-03-14	0.0003061766	Oceania
Oceania|hCoV-19/Australia/NSW45/2020|EPI ISL 417401|B.6|Australia|2020-03-13	Oceania|hCoV-19/Australia/NSW48/2020|EPI ISL 417403|B.6|Australia|2020-03-14	0.0000000000	Oceania
Oceania|hCoV-19/Australia/NSW47/2020|EPI ISL 417402|B.1.5|Australia|2020-03-13	Oceania|hCoV-19/Australia/NSW48/2020|EPI ISL 417403|B.6|Australia|2020-03-14	0.0003402234	Oceania
Oceania|hCoV-19/Australia/NSW607/2020|EPI ISL 490017|B.40|Australia|2020-03-13	Oceania|hCoV-19/Australia/NSW48/2020|EPI ISL 417403|B.6|Australia|2020-03-14	0.0002381289	Oceania
Oceania|hCoV-19/Australia/NSW592/2020|EPI ISL 478704|B.1.5|Australia|2020-03-13	Oceania|hCoV-19/Australia/NSW48/2020|EPI ISL 417403|B.6|Australia|2020-03-14	0.0002721608	Oceania
Oceania|hCoV-19/Australia/NSW2147/2020|EPI ISL 500628|B.1.5|Australia|2020-03-13	Oceania|hCoV-19/Australia/NSW48/2020|EPI ISL 417403|B.6|Australia|2020-03-14	0.0003402426	Oceania
Oceania|hCoV-19/Australia/VIC64/2020|EPI ISL 419778|B.1|Australia|2020-03-13	Oceania|hCoV-19/Australia/NSW48/2020|EPI ISL 417403|B.6|Australia|2020-03-14	0.0004091340	Oceania
Oceania|hCoV-19/Australia/VIC61/2020|EPI ISL 419773|B|Australia|2020-03-13	Oceania|hCoV-19/Australia/NSW48/2020|EPI ISL 417403|B.6|Australia|2020-03-14	0.0002740389	Oceania
Oceania|hCoV-19/Australia/VIC63/2020|EPI ISL 419775|B.1|Australia|2020-03-13	Oceania|hCoV-19/Australia/NSW48/2020|EPI ISL 417403|B.6|Australia|2020-03-14	0.0003085785	Oceania
Oceania|hCoV-19/Australia/VIC82/2020|EPI ISL 419794|B.40|Australia|2020-03-14	Oceania|hCoV-19/Australia/NSW48/2020|EPI ISL 417403|B.6|Australia|2020-03-14	0.0002721512	Oceania
Oceania|hCoV-19/Australia/VIC83/2020|EPI ISL 419799|B|Australia|2020-03-14	Oceania|hCoV-19/Australia/NSW48/2020|EPI ISL 417403|B.6|Australia|2020-03-14	0.0002721434	Oceania
Oceania|hCoV-19/Australia/VIC80/2020|EPI ISL 419792|B.40|Australia|2020-03-14	Oceania|hCoV-19/Australia/NSW48/2020|EPI ISL 417403|B.6|Australia|2020-03-14	0.0002721514	Oceania
Oceania|hCoV-19/Australia/NSW2005/2020|EPI ISL 500597|B.1|Australia|2020-03-14	Oceania|hCoV-19/Australia/NSW48/2020|EPI ISL 417403|B.6|Australia|2020-03-14	0.0003402291	Oceania
Oceania|hCoV-19/Australia/VIC84/2020|EPI ISL 419803|B.39|Australia|2020-03-14	Oceania|hCoV-19/Australia/NSW48/2020|EPI ISL 417403|B.6|Australia|2020-03-14	0.0003402192	Oceania
Oceania|hCoV-19/Australia/VIC78/2020|EPI ISL 419790|B|Australia|2020-03-14	Oceania|hCoV-19/Australia/NSW48/2020|EPI ISL 417403|B.6|Australia|2020-03-14	0.0002381559	Oceania
Oceania|hCoV-19/Australia/QLDID923/2020|EPI ISL 418801|B.1|Australia|2020-03-14	Oceania|hCoV-19/Australia/NSW48/2020|EPI ISL 417403|B.6|Australia|2020-03-14	0.0003061855	Oceania
Oceania|hCoV-19/Australia/WA03/2020|EPI ISL 420533|B.1|Australia|2020-03-14	Oceania|hCoV-19/Australia/NSW48/2020|EPI ISL 417403|B.6|Australia|2020-03-14	0.0003402192	Oceania
Oceania|hCoV-19/Australia/WA01/2020|EPI ISL 420531|B.1.98|Australia|2020-03-14	Oceania|hCoV-19/Australia/NSW48/2020|EPI ISL 417403|B.6|Australia|2020-03-14	0.0003402034	Oceania
Oceania|hCoV-19/Australia/NSW54/2020|EPI ISL 417407|B.1.1|Australia|2020-03-14	Oceania|hCoV-19/Australia/NSW48/2020|EPI ISL 417403|B.6|Australia|2020-03-14	0.0003742710	Oceania
Oceania|hCoV-19/Australia/NSW02/2020|EPI ISL 408976|B|Australia|2020-01-22	Oceania|hCoV-19/Australia/NSW256/2020|EPI ISL 451521|B.4|Australia|2020-03-14	0.0003061961	Oceania
Oceania|hCoV-19/Australia/NSW01/2020|EPI ISL 407893|A|Australia|2020-01-24	Oceania|hCoV-19/Australia/NSW256/2020|EPI ISL 451521|B.4|Australia|2020-03-14	0.0003061817	Oceania
Oceania|hCoV-19/Australia/NSW04/2020|EPI ISL 417030|A|Australia|2020-01-24	Oceania|hCoV-19/Australia/NSW256/2020|EPI ISL 451521|B.4|Australia|2020-03-14	0.0004082676	Oceania
Oceania|hCoV-19/Australia/VIC02/2020|EPI ISL 416410|B|Australia|2020-01-24	Oceania|hCoV-19/Australia/NSW256/2020|EPI ISL 451521|B.4|Australia|2020-03-14	0.0003090553	Oceania
Oceania|hCoV-19/Australia/VIC01/2020|EPI ISL 406844|B|Australia|2020-01-25	Oceania|hCoV-19/Australia/NSW256/2020|EPI ISL 451521|B.4|Australia|2020-03-14	0.0003402405	Oceania
Oceania|hCoV-19/Australia/NSW03/2020|EPI ISL 408977|B|Australia|2020-01-25	Oceania|hCoV-19/Australia/NSW256/2020|EPI ISL 451521|B.4|Australia|2020-03-14	0.0002721685	Oceania
Oceania|hCoV-19/Australia/NSW2153/2020|EPI ISL 509505|B.1.5|Australia|2020-01-25	Oceania|hCoV-19/Australia/NSW256/2020|EPI ISL 451521|B.4|Australia|2020-03-14	0.0003742848	Oceania
Oceania|hCoV-19/Australia/QLD01/2020|EPI ISL 407894|A|Australia|2020-01-28	Oceania|hCoV-19/Australia/NSW256/2020|EPI ISL 451521|B.4|Australia|2020-03-14	0.0003402188	Oceania
Oceania|hCoV-19/Australia/VPRL014/2020|EPI ISL 455603|B.1|Australia|2020-01-30	Oceania|hCoV-19/Australia/NSW256/2020|EPI ISL 451521|B.4|Australia|2020-03-14	0.0003742376	Oceania
Oceania|hCoV-19/Australia/QLD02/2020|EPI ISL 407896|A|Australia|2020-01-30	Oceania|hCoV-19/Australia/NSW256/2020|EPI ISL 451521|B.4|Australia|2020-03-14	0.0004082796	Oceania
Oceania|hCoV-19/Australia/SA01/2020|EPI ISL 480778|B.1|Australia|2020-01-30	Oceania|hCoV-19/Australia/NSW256/2020|EPI ISL 451521|B.4|Australia|2020-03-14	0.0003747475	Oceania
Oceania|hCoV-19/Australia/SA04/2020|EPI ISL 480781|B.1|Australia|2020-01-30	Oceania|hCoV-19/Australia/NSW256/2020|EPI ISL 451521|B.4|Australia|2020-03-14	0.0003765046	Oceania
Oceania|hCoV-19/Australia/VIC13/2020|EPI ISL 419733|B|Australia|2020-01-31	Oceania|hCoV-19/Australia/NSW256/2020|EPI ISL 451521|B.4|Australia|2020-03-14	0.0003406708	Oceania
Oceania|hCoV-19/Australia/VIC14/2020|EPI ISL 419734|B|Australia|2020-02-02	Oceania|hCoV-19/Australia/NSW256/2020|EPI ISL 451521|B.4|Australia|2020-03-14	0.0002765867	Oceania
Oceania|hCoV-19/Australia/QLD03/2020|EPI ISL 410717|A|Australia|2020-02-05	Oceania|hCoV-19/Australia/NSW256/2020|EPI ISL 451521|B.4|Australia|2020-03-14	0.0003742482	Oceania
Oceania|hCoV-19/Australia/QLD04/2020|EPI ISL 410718|A|Australia|2020-02-05	Oceania|hCoV-19/Australia/NSW256/2020|EPI ISL 451521|B.4|Australia|2020-03-14	0.0003402188	Oceania
Oceania|hCoV-19/Australia/VIC07/2020|EPI ISL 416415|A|Australia|2020-02-08	Oceania|hCoV-19/Australia/NSW256/2020|EPI ISL 451521|B.4|Australia|2020-03-14	0.0003742485	Oceania
Oceania|hCoV-19/Australia/SAP097/2020|EPI ISL 468039|B|Australia|2020-02-22	Oceania|hCoV-19/Australia/NSW256/2020|EPI ISL 451521|B.4|Australia|2020-03-14	0.0002721558	Oceania
Oceania|hCoV-19/Australia/WA11/2020|EPI ISL 420456|B|Australia|2020-02-22	Oceania|hCoV-19/Australia/NSW256/2020|EPI ISL 451521|B.4|Australia|2020-03-14	0.0003402277	Oceania
Oceania|hCoV-19/Australia/WA34/2020|EPI ISL 470851|B|Australia|2020-02-27	Oceania|hCoV-19/Australia/NSW256/2020|EPI ISL 451521|B.4|Australia|2020-03-14	0.0002721431	Oceania
Oceania|hCoV-19/New Zealand/20VR0174/2020|EPI ISL 413490|B.4|New Zealand|2020-02-27	Oceania|hCoV-19/Australia/NSW256/2020|EPI ISL 451521|B.4|Australia|2020-03-14	0.0001701078	Oceania
Oceania|hCoV-19/Australia/NSW05/2020|EPI ISL 412975|B.4|Australia|2020-02-28	Oceania|hCoV-19/Australia/NSW256/2020|EPI ISL 451521|B.4|Australia|2020-03-14	0.0002041048	Oceania
Oceania|hCoV-19/Australia/QLDID922/2020|EPI ISL 418799|B|Australia|2020-02-28	Oceania|hCoV-19/Australia/NSW256/2020|EPI ISL 451521|B.4|Australia|2020-03-14	0.0004082795	Oceania
Oceania|hCoV-19/Australia/NSW09/2020|EPI ISL 413595|B.4|Australia|2020-02-28	Oceania|hCoV-19/Australia/NSW256/2020|EPI ISL 451521|B.4|Australia|2020-03-14	0.0003061819	Oceania
Oceania|hCoV-19/Australia/NSW08/2020|EPI ISL 413594|B|Australia|2020-02-28	Oceania|hCoV-19/Australia/NSW256/2020|EPI ISL 451521|B.4|Australia|2020-03-14	0.0002721688	Oceania
Oceania|hCoV-19/Australia/NSW10/2020|EPI ISL 413596|B|Australia|2020-02-28	Oceania|hCoV-19/Australia/NSW256/2020|EPI ISL 451521|B.4|Australia|2020-03-14	0.0002721780	Oceania
Oceania|hCoV-19/Australia/NSW219/2020|EPI ISL 427643|B|Australia|2020-02-28	Oceania|hCoV-19/Australia/NSW256/2020|EPI ISL 451521|B.4|Australia|2020-03-14	0.0002721780	Oceania
Oceania|hCoV-19/Australia/NSW07/2020|EPI ISL 413214|B.4|Australia|2020-02-29	Oceania|hCoV-19/Australia/NSW256/2020|EPI ISL 451521|B.4|Australia|2020-03-14	0.0001020372	Oceania
Oceania|hCoV-19/Australia/QLD09/2020|EPI ISL 414414|B.4|Australia|2020-02-29	Oceania|hCoV-19/Australia/NSW256/2020|EPI ISL 451521|B.4|Australia|2020-03-14	0.0001360524	Oceania
Oceania|hCoV-19/Australia/NSW06/2020|EPI ISL 413213|B.4|Australia|2020-02-29	Oceania|hCoV-19/Australia/NSW256/2020|EPI ISL 451521|B.4|Australia|2020-03-14	0.0002381245	Oceania
Oceania|hCoV-19/New Zealand/20VR0189/2020|EPI ISL 416519|B.1.1|New Zealand|2020-03-02	Oceania|hCoV-19/Australia/NSW256/2020|EPI ISL 451521|B.4|Australia|2020-03-14	0.0004423584	Oceania
Oceania|hCoV-19/Australia/VIC04/2020|EPI ISL 416412|B.4|Australia|2020-03-02	Oceania|hCoV-19/Australia/NSW256/2020|EPI ISL 451521|B.4|Australia|2020-03-14	0.0003061728	Oceania
Oceania|hCoV-19/Australia/NSW11/2020|EPI ISL 413597|B.4|Australia|2020-03-02	Oceania|hCoV-19/Australia/NSW256/2020|EPI ISL 451521|B.4|Australia|2020-03-14	0.0002041026	Oceania
Oceania|hCoV-19/Australia/NSW217/2020|EPI ISL 427644|B.4|Australia|2020-03-02	Oceania|hCoV-19/Australia/NSW256/2020|EPI ISL 451521|B.4|Australia|2020-03-14	0.0002041026	Oceania
Oceania|hCoV-19/Australia/SAP098/2020|EPI ISL 483066|B.4|Australia|2020-03-03	Oceania|hCoV-19/Australia/NSW256/2020|EPI ISL 451521|B.4|Australia|2020-03-14	0.0002381469	Oceania
Oceania|hCoV-19/Australia/NSW15/2020|EPI ISL 417383|B.4|Australia|2020-03-03	Oceania|hCoV-19/Australia/NSW256/2020|EPI ISL 451521|B.4|Australia|2020-03-14	0.0000340110	Oceania
Oceania|hCoV-19/New Zealand/20VR1109/2020|EPI ISL 456190|B.31|New Zealand|2020-03-03	Oceania|hCoV-19/Australia/NSW256/2020|EPI ISL 451521|B.4|Australia|2020-03-14	0.0005444848	Oceania
Oceania|hCoV-19/Australia/NSW14/2020|EPI ISL 413600|B.4|Australia|2020-03-03	Oceania|hCoV-19/Australia/NSW256/2020|EPI ISL 451521|B.4|Australia|2020-03-14	0.0002041050	Oceania
Oceania|hCoV-19/Australia/NSW22/2020|EPI ISL 427649|B.4|Australia|2020-03-03	Oceania|hCoV-19/Australia/NSW256/2020|EPI ISL 451521|B.4|Australia|2020-03-14	0.0000680266	Oceania
Oceania|hCoV-19/Australia/VPRL004/2020|EPI ISL 455596|B.4|Australia|2020-03-03	Oceania|hCoV-19/Australia/NSW256/2020|EPI ISL 451521|B.4|Australia|2020-03-14	0.0002381631	Oceania
Oceania|hCoV-19/Australia/SAP217/2020|EPI ISL 483073|B|Australia|2020-03-03	Oceania|hCoV-19/Australia/NSW256/2020|EPI ISL 451521|B.4|Australia|2020-03-14	0.0003783411	Oceania
Oceania|hCoV-19/Australia/SAP099/2020|EPI ISL 468038|B.4|Australia|2020-03-04	Oceania|hCoV-19/Australia/NSW256/2020|EPI ISL 451521|B.4|Australia|2020-03-14	0.0002721860	Oceania
Oceania|hCoV-19/Australia/NSW21/2020|EPI ISL 417386|B.4|Australia|2020-03-04	Oceania|hCoV-19/Australia/NSW256/2020|EPI ISL 451521|B.4|Australia|2020-03-14	0.0001360587	Oceania
Oceania|hCoV-19/Australia/WA06/2020|EPI ISL 420534|B.1.98|Australia|2020-03-04	Oceania|hCoV-19/Australia/NSW256/2020|EPI ISL 451521|B.4|Australia|2020-03-14	0.0004082796	Oceania
Oceania|hCoV-19/Australia/NSW12/2020|EPI ISL 413598|B.4|Australia|2020-03-04	Oceania|hCoV-19/Australia/NSW256/2020|EPI ISL 451521|B.4|Australia|2020-03-14	0.0003061819	Oceania
Oceania|hCoV-19/Australia/NSW23/2020|EPI ISL 427650|B.4|Australia|2020-03-04	Oceania|hCoV-19/Australia/NSW256/2020|EPI ISL 451521|B.4|Australia|2020-03-14	0.0000340110	Oceania
Oceania|hCoV-19/Australia/NSW65/2020|EPI ISL 427645|B.4|Australia|2020-03-04	Oceania|hCoV-19/Australia/NSW256/2020|EPI ISL 451521|B.4|Australia|2020-03-14	0.0000680234	Oceania
Oceania|hCoV-19/Australia/NSW13/2020|EPI ISL 413599|B.4|Australia|2020-03-04	Oceania|hCoV-19/Australia/NSW256/2020|EPI ISL 451521|B.4|Australia|2020-03-14	0.0000340121	Oceania
Oceania|hCoV-19/New Zealand/20VR0195/2020|EPI ISL 534335|B.1.1|New Zealand|2020-03-04	Oceania|hCoV-19/Australia/NSW256/2020|EPI ISL 451521|B.4|Australia|2020-03-14	0.0004509035	Oceania
Oceania|hCoV-19/Australia/NSW25/2020|EPI ISL 417388|B.6|Australia|2020-03-05	Oceania|hCoV-19/Australia/NSW256/2020|EPI ISL 451521|B.4|Australia|2020-03-14	0.0003742377	Oceania
Oceania|hCoV-19/Australia/NSW18/2020|EPI ISL 417384|B.4|Australia|2020-03-05	Oceania|hCoV-19/Australia/NSW256/2020|EPI ISL 451521|B.4|Australia|2020-03-14	0.0002381134	Oceania
Oceania|hCoV-19/Australia/NSW66/2020|EPI ISL 427646|B.4|Australia|2020-03-05	Oceania|hCoV-19/Australia/NSW256/2020|EPI ISL 451521|B.4|Australia|2020-03-14	0.0000680234	Oceania
Oceania|hCoV-19/Australia/TAS54/2020|EPI ISL 522729|B.4|Australia|2020-03-05	Oceania|hCoV-19/Australia/NSW256/2020|EPI ISL 451521|B.4|Australia|2020-03-14	0.0002054958	Oceania
Oceania|hCoV-19/New Zealand/20VR0206/2020|EPI ISL 416526|B.4|New Zealand|2020-03-05	Oceania|hCoV-19/Australia/NSW256/2020|EPI ISL 451521|B.4|Australia|2020-03-14	0.0002080400	Oceania
Oceania|hCoV-19/Australia/NSW24/2020|EPI ISL 417387|B.4|Australia|2020-03-06	Oceania|hCoV-19/Australia/NSW256/2020|EPI ISL 451521|B.4|Australia|2020-03-14	0.0002381245	Oceania
Oceania|hCoV-19/Australia/NSW19/2020|EPI ISL 417385|B.4|Australia|2020-03-06	Oceania|hCoV-19/Australia/NSW256/2020|EPI ISL 451521|B.4|Australia|2020-03-14	0.0002381203	Oceania
Oceania|hCoV-19/Australia/NSW155/2020|EPI ISL 427647|B.1.1|Australia|2020-03-06	Oceania|hCoV-19/Australia/NSW256/2020|EPI ISL 451521|B.4|Australia|2020-03-14	0.0004423588	Oceania
Oceania|hCoV-19/Australia/NSW33/2020|EPI ISL 427654|B.4|Australia|2020-03-06	Oceania|hCoV-19/Australia/NSW256/2020|EPI ISL 451521|B.4|Australia|2020-03-14	0.0001700770	Oceania
Oceania|hCoV-19/Australia/VPRL002/2020|EPI ISL 455595|B|Australia|2020-03-06	Oceania|hCoV-19/Australia/NSW256/2020|EPI ISL 451521|B.4|Australia|2020-03-14	0.0003062132	Oceania
Oceania|hCoV-19/Australia/VIC06/2020|EPI ISL 416414|B.4|Australia|2020-03-06	Oceania|hCoV-19/Australia/NSW256/2020|EPI ISL 451521|B.4|Australia|2020-03-14	0.0002423267	Oceania
Oceania|hCoV-19/Australia/VIC18/2020|EPI ISL 419737|B.40|Australia|2020-03-07	Oceania|hCoV-19/Australia/NSW256/2020|EPI ISL 451521|B.4|Australia|2020-03-14	0.0005104611	Oceania
Oceania|hCoV-19/Australia/NSW27/2020|EPI ISL 417390|B.1.1|Australia|2020-03-08	Oceania|hCoV-19/Australia/NSW256/2020|EPI ISL 451521|B.4|Australia|2020-03-14	0.0005104348	Oceania
Oceania|hCoV-19/Australia/NSW28/2020|EPI ISL 417391|B.4|Australia|2020-03-08	Oceania|hCoV-19/Australia/NSW256/2020|EPI ISL 451521|B.4|Australia|2020-03-14	0.0001020419	Oceania
Oceania|hCoV-19/Australia/NSW35/2020|EPI ISL 417393|B.4|Australia|2020-03-08	Oceania|hCoV-19/Australia/NSW256/2020|EPI ISL 451521|B.4|Australia|2020-03-14	0.0001360588	Oceania
Oceania|hCoV-19/Australia/NSW29/2020|EPI ISL 427651|B|Australia|2020-03-08	Oceania|hCoV-19/Australia/NSW256/2020|EPI ISL 451521|B.4|Australia|2020-03-14	0.0003061819	Oceania
Oceania|hCoV-19/Australia/NSW153/2020|EPI ISL 427653|B.1.1|Australia|2020-03-08	Oceania|hCoV-19/Australia/NSW256/2020|EPI ISL 451521|B.4|Australia|2020-03-14	0.0004423588	Oceania
Oceania|hCoV-19/Australia/NSW375/2020|EPI ISL 451635|B.4|Australia|2020-03-08	Oceania|hCoV-19/Australia/NSW256/2020|EPI ISL 451521|B.4|Australia|2020-03-14	0.0001360588	Oceania
Oceania|hCoV-19/Australia/NSW252/2020|EPI ISL 451517|B.4|Australia|2020-03-08	Oceania|hCoV-19/Australia/NSW256/2020|EPI ISL 451521|B.4|Australia|2020-03-14	0.0000680234	Oceania
Oceania|hCoV-19/Australia/VIC19/2020|EPI ISL 419738|B.39|Australia|2020-03-08	Oceania|hCoV-19/Australia/NSW256/2020|EPI ISL 451521|B.4|Australia|2020-03-14	0.0004466768	Oceania
Oceania|hCoV-19/Australia/NSW26/2020|EPI ISL 417389|B.4|Australia|2020-03-09	Oceania|hCoV-19/Australia/NSW256/2020|EPI ISL 451521|B.4|Australia|2020-03-14	0.0001020430	Oceania
Oceania|hCoV-19/Australia/VIC23/2020|EPI ISL 419743|B.40|Australia|2020-03-09	Oceania|hCoV-19/Australia/NSW256/2020|EPI ISL 451521|B.4|Australia|2020-03-14	0.0004763821	Oceania
Oceania|hCoV-19/Australia/VIC21/2020|EPI ISL 419740|B.40|Australia|2020-03-09	Oceania|hCoV-19/Australia/NSW256/2020|EPI ISL 451521|B.4|Australia|2020-03-14	0.0005104200	Oceania
Oceania|hCoV-19/Australia/VIC22/2020|EPI ISL 419742|B.1|Australia|2020-03-09	Oceania|hCoV-19/Australia/NSW256/2020|EPI ISL 451521|B.4|Australia|2020-03-14	0.0004763905	Oceania
Oceania|hCoV-19/Australia/NSW154/2020|EPI ISL 427652|B.1.1|Australia|2020-03-09	Oceania|hCoV-19/Australia/NSW256/2020|EPI ISL 451521|B.4|Australia|2020-03-14	0.0004423588	Oceania
Oceania|hCoV-19/Australia/NSW2155/2020|EPI ISL 500633|B.4|Australia|2020-03-09	Oceania|hCoV-19/Australia/NSW256/2020|EPI ISL 451521|B.4|Australia|2020-03-14	0.0000340133	Oceania
Oceania|hCoV-19/Australia/NSW2154/2020|EPI ISL 500632|B.1.1|Australia|2020-03-09	Oceania|hCoV-19/Australia/NSW256/2020|EPI ISL 451521|B.4|Australia|2020-03-14	0.0004764283	Oceania
Oceania|hCoV-19/Australia/VIC26/2020|EPI ISL 419745|B.3|Australia|2020-03-10	Oceania|hCoV-19/Australia/NSW256/2020|EPI ISL 451521|B.4|Australia|2020-03-14	0.0003402287	Oceania
Oceania|hCoV-19/Australia/NSW31/2020|EPI ISL 417392|B.4|Australia|2020-03-10	Oceania|hCoV-19/Australia/NSW256/2020|EPI ISL 451521|B.4|Australia|2020-03-14	0.0000340110	Oceania
Oceania|hCoV-19/Australia/VIC30/2020|EPI ISL 419749|B.4|Australia|2020-03-10	Oceania|hCoV-19/Australia/NSW256/2020|EPI ISL 451521|B.4|Australia|2020-03-14	0.0002041025	Oceania
Oceania|hCoV-19/Australia/VIC36/2020|EPI ISL 419765|B|Australia|2020-03-10	Oceania|hCoV-19/Australia/NSW256/2020|EPI ISL 451521|B.4|Australia|2020-03-14	0.0003402188	Oceania
Oceania|hCoV-19/Australia/VIC31/2020|EPI ISL 419750|B.1|Australia|2020-03-10	Oceania|hCoV-19/Australia/NSW256/2020|EPI ISL 451521|B.4|Australia|2020-03-14	0.0004082986	Oceania
Oceania|hCoV-19/Australia/NSW36/2020|EPI ISL 417394|B.40|Australia|2020-03-10	Oceania|hCoV-19/Australia/NSW256/2020|EPI ISL 451521|B.4|Australia|2020-03-14	0.0004082918	Oceania
Oceania|hCoV-19/Australia/NSW38/2020|EPI ISL 417396|B.6|Australia|2020-03-10	Oceania|hCoV-19/Australia/NSW256/2020|EPI ISL 451521|B.4|Australia|2020-03-14	0.0003742488	Oceania
Oceania|hCoV-19/Australia/NSW41/2020|EPI ISL 417399|B.40|Australia|2020-03-10	Oceania|hCoV-19/Australia/NSW256/2020|EPI ISL 451521|B.4|Australia|2020-03-14	0.0003061819	Oceania
Oceania|hCoV-19/Australia/NSW44/2020|EPI ISL 417400|B.6|Australia|2020-03-10	Oceania|hCoV-19/Australia/NSW256/2020|EPI ISL 451521|B.4|Australia|2020-03-14	0.0003742379	Oceania
Oceania|hCoV-19/Australia/NSW46/2020|EPI ISL 427658|B.3|Australia|2020-03-10	Oceania|hCoV-19/Australia/NSW256/2020|EPI ISL 451521|B.4|Australia|2020-03-14	0.0003403332	Oceania
Oceania|hCoV-19/Australia/NSW51/2020|EPI ISL 427660|B.40|Australia|2020-03-10	Oceania|hCoV-19/Australia/NSW256/2020|EPI ISL 451521|B.4|Australia|2020-03-14	0.0003061819	Oceania
Oceania|hCoV-19/Australia/NSW376/2020|EPI ISL 451636|B.4|Australia|2020-03-10	Oceania|hCoV-19/Australia/NSW256/2020|EPI ISL 451521|B.4|Australia|2020-03-14	0.0000680254	Oceania
Oceania|hCoV-19/Australia/NSW103/2020|EPI ISL 427657|B.1.5|Australia|2020-03-10	Oceania|hCoV-19/Australia/NSW256/2020|EPI ISL 451521|B.4|Australia|2020-03-14	0.0003402191	Oceania
Oceania|hCoV-19/Australia/NSW63/2020|EPI ISL 427664|B|Australia|2020-03-10	Oceania|hCoV-19/Australia/NSW256/2020|EPI ISL 451521|B.4|Australia|2020-03-14	0.0003062275	Oceania
Oceania|hCoV-19/Australia/NSW49/2020|EPI ISL 427659|B.6|Australia|2020-03-10	Oceania|hCoV-19/Australia/NSW256/2020|EPI ISL 451521|B.4|Australia|2020-03-14	0.0003742488	Oceania
Oceania|hCoV-19/Australia/NSW2159/2020|EPI ISL 500637|B.1.5|Australia|2020-03-10	Oceania|hCoV-19/Australia/NSW256/2020|EPI ISL 451521|B.4|Australia|2020-03-14	0.0003402422	Oceania
Oceania|hCoV-19/Australia/VIC29/2020|EPI ISL 419748|B.1.1|Australia|2020-03-10	Oceania|hCoV-19/Australia/NSW256/2020|EPI ISL 451521|B.4|Australia|2020-03-14	0.0004764283	Oceania
Oceania|hCoV-19/Australia/NSW2139/2020|EPI ISL 500627|B.4|Australia|2020-03-10	Oceania|hCoV-19/Australia/NSW256/2020|EPI ISL 451521|B.4|Australia|2020-03-14	0.0000680303	Oceania
Oceania|hCoV-19/New Zealand/20VR0712/2020|EPI ISL 456163|B.1.1|New Zealand|2020-03-11	Oceania|hCoV-19/Australia/NSW256/2020|EPI ISL 451521|B.4|Australia|2020-03-14	0.0004423584	Oceania
Oceania|hCoV-19/Australia/QLDID921/2020|EPI ISL 417033|B.6|Australia|2020-03-11	Oceania|hCoV-19/Australia/NSW256/2020|EPI ISL 451521|B.4|Australia|2020-03-14	0.0003402090	Oceania
Oceania|hCoV-19/Australia/VIC44/2020|EPI ISL 419767|B.1|Australia|2020-03-11	Oceania|hCoV-19/Australia/NSW256/2020|EPI ISL 451521|B.4|Australia|2020-03-14	0.0003742593	Oceania
Oceania|hCoV-19/Australia/VIC39/2020|EPI ISL 419757|B.1|Australia|2020-03-11	Oceania|hCoV-19/Australia/NSW256/2020|EPI ISL 451521|B.4|Australia|2020-03-14	0.0004763959	Oceania
Oceania|hCoV-19/Australia/QLDID920/2020|EPI ISL 417032|B.1.5|Australia|2020-03-11	Oceania|hCoV-19/Australia/NSW256/2020|EPI ISL 451521|B.4|Australia|2020-03-14	0.0003402188	Oceania
Oceania|hCoV-19/Australia/VIC45/2020|EPI ISL 419802|B.1.1|Australia|2020-03-11	Oceania|hCoV-19/Australia/NSW256/2020|EPI ISL 451521|B.4|Australia|2020-03-14	0.0004423584	Oceania
Oceania|hCoV-19/Australia/NSW40/2020|EPI ISL 417398|B.4|Australia|2020-03-11	Oceania|hCoV-19/Australia/NSW256/2020|EPI ISL 451521|B.4|Australia|2020-03-14	0.0001020432	Oceania
Oceania|hCoV-19/Australia/NSW52/2020|EPI ISL 417405|B|Australia|2020-03-11	Oceania|hCoV-19/Australia/NSW256/2020|EPI ISL 451521|B.4|Australia|2020-03-14	0.0003061819	Oceania
Oceania|hCoV-19/Australia/NSW39/2020|EPI ISL 417397|B.1.5|Australia|2020-03-11	Oceania|hCoV-19/Australia/NSW256/2020|EPI ISL 451521|B.4|Australia|2020-03-14	0.0003402191	Oceania
Oceania|hCoV-19/Australia/NSW102/2020|EPI ISL 427656|B.1.5|Australia|2020-03-11	Oceania|hCoV-19/Australia/NSW256/2020|EPI ISL 451521|B.4|Australia|2020-03-14	0.0003402191	Oceania
Oceania|hCoV-19/Australia/NSW34/2020|EPI ISL 427655|B.4|Australia|2020-03-11	Oceania|hCoV-19/Australia/NSW256/2020|EPI ISL 451521|B.4|Australia|2020-03-14	0.0002040967	Oceania
Oceania|hCoV-19/Australia/VIC38/2020|EPI ISL 419756|B.1.6|Australia|2020-03-11	Oceania|hCoV-19/Australia/NSW256/2020|EPI ISL 451521|B.4|Australia|2020-03-14	0.0004423274	Oceania
Oceania|hCoV-19/Australia/NSW218/2020|EPI ISL 427665|B.3|Australia|2020-03-11	Oceania|hCoV-19/Australia/NSW256/2020|EPI ISL 451521|B.4|Australia|2020-03-14	0.0003742899	Oceania
Oceania|hCoV-19/Australia/VIC43/2020|EPI ISL 419763|B.1.1|Australia|2020-03-11	Oceania|hCoV-19/Australia/NSW256/2020|EPI ISL 451521|B.4|Australia|2020-03-14	0.0004764672	Oceania
Oceania|hCoV-19/Australia/NSW2156/2020|EPI ISL 500634|B.39|Australia|2020-03-11	Oceania|hCoV-19/Australia/NSW256/2020|EPI ISL 451521|B.4|Australia|2020-03-14	0.0004083331	Oceania
Oceania|hCoV-19/Australia/TAS124/2020|EPI ISL 522589|B|Australia|2020-03-11	Oceania|hCoV-19/Australia/NSW256/2020|EPI ISL 451521|B.4|Australia|2020-03-14	0.0003485724	Oceania
Oceania|hCoV-19/New Zealand/CoV002/2020|EPI ISL 417212|B.31|New Zealand|2020-03-11	Oceania|hCoV-19/Australia/NSW256/2020|EPI ISL 451521|B.4|Australia|2020-03-14	0.0004423605	Oceania
Oceania|hCoV-19/Australia/VIC50/2020|EPI ISL 419766|B.1|Australia|2020-03-12	Oceania|hCoV-19/Australia/NSW256/2020|EPI ISL 451521|B.4|Australia|2020-03-14	0.0004082987	Oceania
Oceania|hCoV-19/Australia/VIC55/2020|EPI ISL 419776|B|Australia|2020-03-12	Oceania|hCoV-19/Australia/NSW256/2020|EPI ISL 451521|B.4|Australia|2020-03-14	0.0003402089	Oceania
Oceania|hCoV-19/Australia/VIC52/2020|EPI ISL 419768|B.1.1.71|Australia|2020-03-12	Oceania|hCoV-19/Australia/NSW256/2020|EPI ISL 451521|B.4|Australia|2020-03-14	0.0005104348	Oceania
Oceania|hCoV-19/Australia/VIC58/2020|EPI ISL 419784|B.4|Australia|2020-03-12	Oceania|hCoV-19/Australia/NSW256/2020|EPI ISL 451521|B.4|Australia|2020-03-14	0.0001700739	Oceania
Oceania|hCoV-19/Australia/VIC54/2020|EPI ISL 419770|B.1|Australia|2020-03-12	Oceania|hCoV-19/Australia/NSW256/2020|EPI ISL 451521|B.4|Australia|2020-03-14	0.0003742593	Oceania
Oceania|hCoV-19/Australia/VIC47/2020|EPI ISL 419759|B.40|Australia|2020-03-12	Oceania|hCoV-19/Australia/NSW256/2020|EPI ISL 451521|B.4|Australia|2020-03-14	0.0005104438	Oceania
Oceania|hCoV-19/Australia/NSW50/2020|EPI ISL 417404|B.1.1|Australia|2020-03-12	Oceania|hCoV-19/Australia/NSW256/2020|EPI ISL 451521|B.4|Australia|2020-03-14	0.0004763963	Oceania
Oceania|hCoV-19/Australia/NSW254/2020|EPI ISL 451519|B.4|Australia|2020-03-12	Oceania|hCoV-19/Australia/NSW256/2020|EPI ISL 451521|B.4|Australia|2020-03-14	0.0001700770	Oceania
Oceania|hCoV-19/Australia/VIC48/2020|EPI ISL 419762|B.1|Australia|2020-03-12	Oceania|hCoV-19/Australia/NSW256/2020|EPI ISL 451521|B.4|Australia|2020-03-14	0.0004083128	Oceania
Oceania|hCoV-19/Australia/NSW2158/2020|EPI ISL 500636|B.1.5|Australia|2020-03-12	Oceania|hCoV-19/Australia/NSW256/2020|EPI ISL 451521|B.4|Australia|2020-03-14	0.0003402420	Oceania
Oceania|hCoV-19/Australia/VIC49/2020|EPI ISL 419764|B.1|Australia|2020-03-12	Oceania|hCoV-19/Australia/NSW256/2020|EPI ISL 451521|B.4|Australia|2020-03-14	0.0004424832	Oceania
Oceania|hCoV-19/New Zealand/20VR0334/2020|EPI ISL 456157|B.1|New Zealand|2020-03-12	Oceania|hCoV-19/Australia/NSW256/2020|EPI ISL 451521|B.4|Australia|2020-03-14	0.0004508978	Oceania
Oceania|hCoV-19/Australia/VIC62/2020|EPI ISL 419774|B.1|Australia|2020-03-13	Oceania|hCoV-19/Australia/NSW256/2020|EPI ISL 451521|B.4|Australia|2020-03-14	0.0003742593	Oceania
Oceania|hCoV-19/Australia/NSW2011/2020|EPI ISL 500598|B.4|Australia|2020-03-13	Oceania|hCoV-19/Australia/NSW256/2020|EPI ISL 451521|B.4|Australia|2020-03-14	0.0003402288	Oceania
Oceania|hCoV-19/Australia/VIC66/2020|EPI ISL 419780|B.4|Australia|2020-03-13	Oceania|hCoV-19/Australia/NSW256/2020|EPI ISL 451521|B.4|Australia|2020-03-14	0.0001700739	Oceania
Oceania|hCoV-19/Australia/VIC70/2020|EPI ISL 419786|B|Australia|2020-03-13	Oceania|hCoV-19/Australia/NSW256/2020|EPI ISL 451521|B.4|Australia|2020-03-14	0.0003061817	Oceania
Oceania|hCoV-19/Australia/WA02/2020|EPI ISL 420532|B.1.98|Australia|2020-03-13	Oceania|hCoV-19/Australia/NSW256/2020|EPI ISL 451521|B.4|Australia|2020-03-14	0.0003742485	Oceania
Oceania|hCoV-19/Australia/NSW45/2020|EPI ISL 417401|B.6|Australia|2020-03-13	Oceania|hCoV-19/Australia/NSW256/2020|EPI ISL 451521|B.4|Australia|2020-03-14	0.0003402092	Oceania
Oceania|hCoV-19/Australia/NSW47/2020|EPI ISL 417402|B.1.5|Australia|2020-03-13	Oceania|hCoV-19/Australia/NSW256/2020|EPI ISL 451521|B.4|Australia|2020-03-14	0.0004083036	Oceania
Oceania|hCoV-19/Australia/NSW607/2020|EPI ISL 490017|B.40|Australia|2020-03-13	Oceania|hCoV-19/Australia/NSW256/2020|EPI ISL 451521|B.4|Australia|2020-03-14	0.0003061819	Oceania
Oceania|hCoV-19/Australia/NSW592/2020|EPI ISL 478704|B.1.5|Australia|2020-03-13	Oceania|hCoV-19/Australia/NSW256/2020|EPI ISL 451521|B.4|Australia|2020-03-14	0.0003402191	Oceania
Oceania|hCoV-19/Australia/NSW2147/2020|EPI ISL 500628|B.1.5|Australia|2020-03-13	Oceania|hCoV-19/Australia/NSW256/2020|EPI ISL 451521|B.4|Australia|2020-03-14	0.0004083267	Oceania
Oceania|hCoV-19/Australia/VIC64/2020|EPI ISL 419778|B.1|Australia|2020-03-13	Oceania|hCoV-19/Australia/NSW256/2020|EPI ISL 451521|B.4|Australia|2020-03-14	0.0004773647	Oceania
Oceania|hCoV-19/Australia/VIC61/2020|EPI ISL 419773|B|Australia|2020-03-13	Oceania|hCoV-19/Australia/NSW256/2020|EPI ISL 451521|B.4|Australia|2020-03-14	0.0003425787	Oceania
Oceania|hCoV-19/Australia/VIC63/2020|EPI ISL 419775|B.1|Australia|2020-03-13	Oceania|hCoV-19/Australia/NSW256/2020|EPI ISL 451521|B.4|Australia|2020-03-14	0.0003771847	Oceania
Oceania|hCoV-19/Australia/VIC82/2020|EPI ISL 419794|B.40|Australia|2020-03-14	Oceania|hCoV-19/Australia/NSW256/2020|EPI ISL 451521|B.4|Australia|2020-03-14	0.0003402187	Oceania
Oceania|hCoV-19/Australia/VIC83/2020|EPI ISL 419799|B|Australia|2020-03-14	Oceania|hCoV-19/Australia/NSW256/2020|EPI ISL 451521|B.4|Australia|2020-03-14	0.0003402090	Oceania
Oceania|hCoV-19/Australia/VIC80/2020|EPI ISL 419792|B.40|Australia|2020-03-14	Oceania|hCoV-19/Australia/NSW256/2020|EPI ISL 451521|B.4|Australia|2020-03-14	0.0003402189	Oceania
Oceania|hCoV-19/Australia/NSW2005/2020|EPI ISL 500597|B.1|Australia|2020-03-14	Oceania|hCoV-19/Australia/NSW256/2020|EPI ISL 451521|B.4|Australia|2020-03-14	0.0004083105	Oceania
Oceania|hCoV-19/Australia/VIC84/2020|EPI ISL 419803|B.39|Australia|2020-03-14	Oceania|hCoV-19/Australia/NSW256/2020|EPI ISL 451521|B.4|Australia|2020-03-14	0.0004082986	Oceania
Oceania|hCoV-19/Australia/VIC78/2020|EPI ISL 419790|B|Australia|2020-03-14	Oceania|hCoV-19/Australia/NSW256/2020|EPI ISL 451521|B.4|Australia|2020-03-14	0.0003062272	Oceania
Oceania|hCoV-19/Australia/QLDID923/2020|EPI ISL 418801|B.1|Australia|2020-03-14	Oceania|hCoV-19/Australia/NSW256/2020|EPI ISL 451521|B.4|Australia|2020-03-14	0.0003742593	Oceania
Oceania|hCoV-19/Australia/WA03/2020|EPI ISL 420533|B.1|Australia|2020-03-14	Oceania|hCoV-19/Australia/NSW256/2020|EPI ISL 451521|B.4|Australia|2020-03-14	0.0004082986	Oceania
Oceania|hCoV-19/Australia/WA01/2020|EPI ISL 420531|B.1.98|Australia|2020-03-14	Oceania|hCoV-19/Australia/NSW256/2020|EPI ISL 451521|B.4|Australia|2020-03-14	0.0004082796	Oceania
Oceania|hCoV-19/Australia/NSW54/2020|EPI ISL 417407|B.1.1|Australia|2020-03-14	Oceania|hCoV-19/Australia/NSW256/2020|EPI ISL 451521|B.4|Australia|2020-03-14	0.0004423588	Oceania
Oceania|hCoV-19/Australia/NSW48/2020|EPI ISL 417403|B.6|Australia|2020-03-14	Oceania|hCoV-19/Australia/NSW256/2020|EPI ISL 451521|B.4|Australia|2020-03-14	0.0003402092	Oceania
Oceania|hCoV-19/Australia/NSW02/2020|EPI ISL 408976|B|Australia|2020-01-22	Oceania|hCoV-19/Australia/NSW583/2020|EPI ISL 478695|B.40|Australia|2020-03-14	0.0002041156	Oceania
Oceania|hCoV-19/Australia/NSW01/2020|EPI ISL 407893|A|Australia|2020-01-24	Oceania|hCoV-19/Australia/NSW583/2020|EPI ISL 478695|B.40|Australia|2020-03-14	0.0002041061	Oceania
Oceania|hCoV-19/Australia/NSW04/2020|EPI ISL 417030|A|Australia|2020-01-24	Oceania|hCoV-19/Australia/NSW583/2020|EPI ISL 478695|B.40|Australia|2020-03-14	0.0003061781	Oceania
Oceania|hCoV-19/Australia/VIC02/2020|EPI ISL 416410|B|Australia|2020-01-24	Oceania|hCoV-19/Australia/NSW583/2020|EPI ISL 478695|B.40|Australia|2020-03-14	0.0001373290	Oceania
Oceania|hCoV-19/Australia/VIC01/2020|EPI ISL 406844|B|Australia|2020-01-25	Oceania|hCoV-19/Australia/NSW583/2020|EPI ISL 478695|B.40|Australia|2020-03-14	0.0001700848	Oceania
Oceania|hCoV-19/Australia/NSW03/2020|EPI ISL 408977|B|Australia|2020-01-25	Oceania|hCoV-19/Australia/NSW583/2020|EPI ISL 478695|B.40|Australia|2020-03-14	0.0001020419	Oceania
Oceania|hCoV-19/Australia/NSW2153/2020|EPI ISL 509505|B.1.5|Australia|2020-01-25	Oceania|hCoV-19/Australia/NSW583/2020|EPI ISL 478695|B.40|Australia|2020-03-14	0.0002721871	Oceania
Oceania|hCoV-19/Australia/QLD01/2020|EPI ISL 407894|A|Australia|2020-01-28	Oceania|hCoV-19/Australia/NSW583/2020|EPI ISL 478695|B.40|Australia|2020-03-14	0.0002381356	Oceania
Oceania|hCoV-19/Australia/VPRL014/2020|EPI ISL 455603|B.1|Australia|2020-01-30	Oceania|hCoV-19/Australia/NSW583/2020|EPI ISL 478695|B.40|Australia|2020-03-14	0.0002721527	Oceania
Oceania|hCoV-19/Australia/QLD02/2020|EPI ISL 407896|A|Australia|2020-01-30	Oceania|hCoV-19/Australia/NSW583/2020|EPI ISL 478695|B.40|Australia|2020-03-14	0.0003061871	Oceania
Oceania|hCoV-19/Australia/SA01/2020|EPI ISL 480778|B.1|Australia|2020-01-30	Oceania|hCoV-19/Australia/NSW583/2020|EPI ISL 478695|B.40|Australia|2020-03-14	0.0002725235	Oceania
Oceania|hCoV-19/Australia/SA04/2020|EPI ISL 480781|B.1|Australia|2020-01-30	Oceania|hCoV-19/Australia/NSW583/2020|EPI ISL 478695|B.40|Australia|2020-03-14	0.0002738012	Oceania
Oceania|hCoV-19/Australia/VIC13/2020|EPI ISL 419733|B|Australia|2020-01-31	Oceania|hCoV-19/Australia/NSW583/2020|EPI ISL 478695|B.40|Australia|2020-03-14	0.0002384519	Oceania
Oceania|hCoV-19/Australia/VIC14/2020|EPI ISL 419734|B|Australia|2020-02-02	Oceania|hCoV-19/Australia/NSW583/2020|EPI ISL 478695|B.40|Australia|2020-03-14	0.0001728537	Oceania
Oceania|hCoV-19/Australia/QLD03/2020|EPI ISL 410717|A|Australia|2020-02-05	Oceania|hCoV-19/Australia/NSW583/2020|EPI ISL 478695|B.40|Australia|2020-03-14	0.0002721604	Oceania
Oceania|hCoV-19/Australia/QLD04/2020|EPI ISL 410718|A|Australia|2020-02-05	Oceania|hCoV-19/Australia/NSW583/2020|EPI ISL 478695|B.40|Australia|2020-03-14	0.0002381356	Oceania
Oceania|hCoV-19/Australia/VIC07/2020|EPI ISL 416415|A|Australia|2020-02-08	Oceania|hCoV-19/Australia/NSW583/2020|EPI ISL 478695|B.40|Australia|2020-03-14	0.0002721606	Oceania
Oceania|hCoV-19/Australia/SAP097/2020|EPI ISL 468039|B|Australia|2020-02-22	Oceania|hCoV-19/Australia/NSW583/2020|EPI ISL 478695|B.40|Australia|2020-03-14	0.0001700848	Oceania
Oceania|hCoV-19/Australia/WA11/2020|EPI ISL 420456|B|Australia|2020-02-22	Oceania|hCoV-19/Australia/NSW583/2020|EPI ISL 478695|B.40|Australia|2020-03-14	0.0002381419	Oceania
Oceania|hCoV-19/Australia/WA34/2020|EPI ISL 470851|B|Australia|2020-02-27	Oceania|hCoV-19/Australia/NSW583/2020|EPI ISL 478695|B.40|Australia|2020-03-14	0.0001700769	Oceania
Oceania|hCoV-19/New Zealand/20VR0174/2020|EPI ISL 413490|B.4|New Zealand|2020-02-27	Oceania|hCoV-19/Australia/NSW583/2020|EPI ISL 478695|B.40|Australia|2020-03-14	0.0002041431	Oceania
Oceania|hCoV-19/Australia/NSW05/2020|EPI ISL 412975|B.4|Australia|2020-02-28	Oceania|hCoV-19/Australia/NSW583/2020|EPI ISL 478695|B.40|Australia|2020-03-14	0.0002381383	Oceania
Oceania|hCoV-19/Australia/QLDID922/2020|EPI ISL 418799|B|Australia|2020-02-28	Oceania|hCoV-19/Australia/NSW583/2020|EPI ISL 478695|B.40|Australia|2020-03-14	0.0003061870	Oceania
Oceania|hCoV-19/Australia/NSW09/2020|EPI ISL 413595|B.4|Australia|2020-02-28	Oceania|hCoV-19/Australia/NSW583/2020|EPI ISL 478695|B.40|Australia|2020-03-14	0.0003402251	Oceania
Oceania|hCoV-19/Australia/NSW08/2020|EPI ISL 413594|B|Australia|2020-02-28	Oceania|hCoV-19/Australia/NSW583/2020|EPI ISL 478695|B.40|Australia|2020-03-14	0.0001700929	Oceania
Oceania|hCoV-19/Australia/NSW10/2020|EPI ISL 413596|B|Australia|2020-02-28	Oceania|hCoV-19/Australia/NSW583/2020|EPI ISL 478695|B.40|Australia|2020-03-14	0.0001700987	Oceania
Oceania|hCoV-19/Australia/NSW219/2020|EPI ISL 427643|B|Australia|2020-02-28	Oceania|hCoV-19/Australia/NSW583/2020|EPI ISL 478695|B.40|Australia|2020-03-14	0.0001700987	Oceania
Oceania|hCoV-19/Australia/NSW07/2020|EPI ISL 413214|B.4|Australia|2020-02-29	Oceania|hCoV-19/Australia/NSW583/2020|EPI ISL 478695|B.40|Australia|2020-03-14	0.0002041086	Oceania
Oceania|hCoV-19/Australia/QLD09/2020|EPI ISL 414414|B.4|Australia|2020-02-29	Oceania|hCoV-19/Australia/NSW583/2020|EPI ISL 478695|B.40|Australia|2020-03-14	0.0002381314	Oceania
Oceania|hCoV-19/Australia/NSW06/2020|EPI ISL 413213|B.4|Australia|2020-02-29	Oceania|hCoV-19/Australia/NSW583/2020|EPI ISL 478695|B.40|Australia|2020-03-14	0.0002721607	Oceania
Oceania|hCoV-19/New Zealand/20VR0189/2020|EPI ISL 416519|B.1.1|New Zealand|2020-03-02	Oceania|hCoV-19/Australia/NSW583/2020|EPI ISL 478695|B.40|Australia|2020-03-14	0.0003402506	Oceania
Oceania|hCoV-19/Australia/VIC04/2020|EPI ISL 416412|B.4|Australia|2020-03-02	Oceania|hCoV-19/Australia/NSW583/2020|EPI ISL 478695|B.40|Australia|2020-03-14	0.0003402150	Oceania
Oceania|hCoV-19/Australia/NSW11/2020|EPI ISL 413597|B.4|Australia|2020-03-02	Oceania|hCoV-19/Australia/NSW583/2020|EPI ISL 478695|B.40|Australia|2020-03-14	0.0002381358	Oceania
Oceania|hCoV-19/Australia/NSW217/2020|EPI ISL 427644|B.4|Australia|2020-03-02	Oceania|hCoV-19/Australia/NSW583/2020|EPI ISL 478695|B.40|Australia|2020-03-14	0.0002381358	Oceania
Oceania|hCoV-19/Australia/SAP098/2020|EPI ISL 483066|B.4|Australia|2020-03-03	Oceania|hCoV-19/Australia/NSW583/2020|EPI ISL 478695|B.40|Australia|2020-03-14	0.0002721862	Oceania
Oceania|hCoV-19/Australia/NSW15/2020|EPI ISL 417383|B.4|Australia|2020-03-03	Oceania|hCoV-19/Australia/NSW583/2020|EPI ISL 478695|B.40|Australia|2020-03-14	0.0002721559	Oceania
Oceania|hCoV-19/New Zealand/20VR1109/2020|EPI ISL 456190|B.31|New Zealand|2020-03-03	Oceania|hCoV-19/Australia/NSW583/2020|EPI ISL 478695|B.40|Australia|2020-03-14	0.0003061961	Oceania
Oceania|hCoV-19/Australia/NSW14/2020|EPI ISL 413600|B.4|Australia|2020-03-03	Oceania|hCoV-19/Australia/NSW583/2020|EPI ISL 478695|B.40|Australia|2020-03-14	0.0002381385	Oceania
Oceania|hCoV-19/Australia/NSW22/2020|EPI ISL 427649|B.4|Australia|2020-03-03	Oceania|hCoV-19/Australia/NSW583/2020|EPI ISL 478695|B.40|Australia|2020-03-14	0.0003061962	Oceania
Oceania|hCoV-19/Australia/VPRL004/2020|EPI ISL 455596|B.4|Australia|2020-03-03	Oceania|hCoV-19/Australia/NSW583/2020|EPI ISL 478695|B.40|Australia|2020-03-14	0.0002722048	Oceania
Oceania|hCoV-19/Australia/SAP217/2020|EPI ISL 483073|B|Australia|2020-03-03	Oceania|hCoV-19/Australia/NSW583/2020|EPI ISL 478695|B.40|Australia|2020-03-14	0.0002751366	Oceania
Oceania|hCoV-19/Australia/SAP099/2020|EPI ISL 468038|B.4|Australia|2020-03-04	Oceania|hCoV-19/Australia/NSW583/2020|EPI ISL 478695|B.40|Australia|2020-03-14	0.0003062299	Oceania
Oceania|hCoV-19/Australia/NSW21/2020|EPI ISL 417386|B.4|Australia|2020-03-04	Oceania|hCoV-19/Australia/NSW583/2020|EPI ISL 478695|B.40|Australia|2020-03-14	0.0002381425	Oceania
Oceania|hCoV-19/Australia/WA06/2020|EPI ISL 420534|B.1.98|Australia|2020-03-04	Oceania|hCoV-19/Australia/NSW583/2020|EPI ISL 478695|B.40|Australia|2020-03-14	0.0003061871	Oceania
Oceania|hCoV-19/Australia/NSW12/2020|EPI ISL 413598|B.4|Australia|2020-03-04	Oceania|hCoV-19/Australia/NSW583/2020|EPI ISL 478695|B.40|Australia|2020-03-14	0.0003402251	Oceania
Oceania|hCoV-19/Australia/NSW23/2020|EPI ISL 427650|B.4|Australia|2020-03-04	Oceania|hCoV-19/Australia/NSW583/2020|EPI ISL 478695|B.40|Australia|2020-03-14	0.0002721561	Oceania
Oceania|hCoV-19/Australia/NSW65/2020|EPI ISL 427645|B.4|Australia|2020-03-04	Oceania|hCoV-19/Australia/NSW583/2020|EPI ISL 478695|B.40|Australia|2020-03-14	0.0003061819	Oceania
Oceania|hCoV-19/Australia/NSW13/2020|EPI ISL 413599|B.4|Australia|2020-03-04	Oceania|hCoV-19/Australia/NSW583/2020|EPI ISL 478695|B.40|Australia|2020-03-14	0.0002721653	Oceania
Oceania|hCoV-19/New Zealand/20VR0195/2020|EPI ISL 534335|B.1.1|New Zealand|2020-03-04	Oceania|hCoV-19/Australia/NSW583/2020|EPI ISL 478695|B.40|Australia|2020-03-14	0.0003468227	Oceania
Oceania|hCoV-19/Australia/NSW25/2020|EPI ISL 417388|B.6|Australia|2020-03-05	Oceania|hCoV-19/Australia/NSW583/2020|EPI ISL 478695|B.40|Australia|2020-03-14	0.0002721528	Oceania
Oceania|hCoV-19/Australia/NSW18/2020|EPI ISL 417384|B.4|Australia|2020-03-05	Oceania|hCoV-19/Australia/NSW583/2020|EPI ISL 478695|B.40|Australia|2020-03-14	0.0002721479	Oceania
Oceania|hCoV-19/Australia/NSW66/2020|EPI ISL 427646|B.4|Australia|2020-03-05	Oceania|hCoV-19/Australia/NSW583/2020|EPI ISL 478695|B.40|Australia|2020-03-14	0.0003061819	Oceania
Oceania|hCoV-19/Australia/TAS54/2020|EPI ISL 522729|B.4|Australia|2020-03-05	Oceania|hCoV-19/Australia/NSW583/2020|EPI ISL 478695|B.40|Australia|2020-03-14	0.0002397614	Oceania
Oceania|hCoV-19/New Zealand/20VR0206/2020|EPI ISL 416526|B.4|New Zealand|2020-03-05	Oceania|hCoV-19/Australia/NSW583/2020|EPI ISL 478695|B.40|Australia|2020-03-14	0.0002427300	Oceania
Oceania|hCoV-19/Australia/NSW24/2020|EPI ISL 417387|B.4|Australia|2020-03-06	Oceania|hCoV-19/Australia/NSW583/2020|EPI ISL 478695|B.40|Australia|2020-03-14	0.0002721606	Oceania
Oceania|hCoV-19/Australia/NSW19/2020|EPI ISL 417385|B.4|Australia|2020-03-06	Oceania|hCoV-19/Australia/NSW583/2020|EPI ISL 478695|B.40|Australia|2020-03-14	0.0002721558	Oceania
Oceania|hCoV-19/Australia/NSW155/2020|EPI ISL 427647|B.1.1|Australia|2020-03-06	Oceania|hCoV-19/Australia/NSW583/2020|EPI ISL 478695|B.40|Australia|2020-03-14	0.0003402509	Oceania
Oceania|hCoV-19/Australia/NSW33/2020|EPI ISL 427654|B.4|Australia|2020-03-06	Oceania|hCoV-19/Australia/NSW583/2020|EPI ISL 478695|B.40|Australia|2020-03-14	0.0002721688	Oceania
Oceania|hCoV-19/Australia/VPRL002/2020|EPI ISL 455595|B|Australia|2020-03-06	Oceania|hCoV-19/Australia/NSW583/2020|EPI ISL 478695|B.40|Australia|2020-03-14	0.0000680303	Oceania
Oceania|hCoV-19/Australia/VIC06/2020|EPI ISL 416414|B.4|Australia|2020-03-06	Oceania|hCoV-19/Australia/NSW583/2020|EPI ISL 478695|B.40|Australia|2020-03-14	0.0002769638	Oceania
Oceania|hCoV-19/Australia/VIC18/2020|EPI ISL 419737|B.40|Australia|2020-03-07	Oceania|hCoV-19/Australia/NSW583/2020|EPI ISL 478695|B.40|Australia|2020-03-14	0.0002041249	Oceania
Oceania|hCoV-19/Australia/NSW27/2020|EPI ISL 417390|B.1.1|Australia|2020-03-08	Oceania|hCoV-19/Australia/NSW583/2020|EPI ISL 478695|B.40|Australia|2020-03-14	0.0004083177	Oceania
Oceania|hCoV-19/Australia/NSW28/2020|EPI ISL 417391|B.4|Australia|2020-03-08	Oceania|hCoV-19/Australia/NSW583/2020|EPI ISL 478695|B.40|Australia|2020-03-14	0.0003402248	Oceania
Oceania|hCoV-19/Australia/NSW35/2020|EPI ISL 417393|B.4|Australia|2020-03-08	Oceania|hCoV-19/Australia/NSW583/2020|EPI ISL 478695|B.40|Australia|2020-03-14	0.0003742554	Oceania
Oceania|hCoV-19/Australia/NSW29/2020|EPI ISL 427651|B|Australia|2020-03-08	Oceania|hCoV-19/Australia/NSW583/2020|EPI ISL 478695|B.40|Australia|2020-03-14	0.0000680234	Oceania
Oceania|hCoV-19/Australia/NSW153/2020|EPI ISL 427653|B.1.1|Australia|2020-03-08	Oceania|hCoV-19/Australia/NSW583/2020|EPI ISL 478695|B.40|Australia|2020-03-14	0.0003402509	Oceania
Oceania|hCoV-19/Australia/NSW375/2020|EPI ISL 451635|B.4|Australia|2020-03-08	Oceania|hCoV-19/Australia/NSW583/2020|EPI ISL 478695|B.40|Australia|2020-03-14	0.0003742554	Oceania
Oceania|hCoV-19/Australia/NSW252/2020|EPI ISL 451517|B.4|Australia|2020-03-08	Oceania|hCoV-19/Australia/NSW583/2020|EPI ISL 478695|B.40|Australia|2020-03-14	0.0003061819	Oceania
Oceania|hCoV-19/Australia/VIC19/2020|EPI ISL 419738|B.39|Australia|2020-03-08	Oceania|hCoV-19/Australia/NSW583/2020|EPI ISL 478695|B.40|Australia|2020-03-14	0.0002061064	Oceania
Oceania|hCoV-19/Australia/NSW26/2020|EPI ISL 417389|B.4|Australia|2020-03-09	Oceania|hCoV-19/Australia/NSW583/2020|EPI ISL 478695|B.40|Australia|2020-03-14	0.0003402286	Oceania
Oceania|hCoV-19/Australia/VIC23/2020|EPI ISL 419743|B.40|Australia|2020-03-09	Oceania|hCoV-19/Australia/NSW583/2020|EPI ISL 478695|B.40|Australia|2020-03-14	0.0001700868	Oceania
Oceania|hCoV-19/Australia/VIC21/2020|EPI ISL 419740|B.40|Australia|2020-03-09	Oceania|hCoV-19/Australia/NSW583/2020|EPI ISL 478695|B.40|Australia|2020-03-14	0.0002041084	Oceania
Oceania|hCoV-19/Australia/VIC22/2020|EPI ISL 419742|B.1|Australia|2020-03-09	Oceania|hCoV-19/Australia/NSW583/2020|EPI ISL 478695|B.40|Australia|2020-03-14	0.0003742792	Oceania
Oceania|hCoV-19/Australia/NSW154/2020|EPI ISL 427652|B.1.1|Australia|2020-03-09	Oceania|hCoV-19/Australia/NSW583/2020|EPI ISL 478695|B.40|Australia|2020-03-14	0.0003402509	Oceania
Oceania|hCoV-19/Australia/NSW2155/2020|EPI ISL 500633|B.4|Australia|2020-03-09	Oceania|hCoV-19/Australia/NSW583/2020|EPI ISL 478695|B.40|Australia|2020-03-14	0.0002721746	Oceania
Oceania|hCoV-19/Australia/NSW2154/2020|EPI ISL 500632|B.1.1|Australia|2020-03-09	Oceania|hCoV-19/Australia/NSW583/2020|EPI ISL 478695|B.40|Australia|2020-03-14	0.0003743089	Oceania
Oceania|hCoV-19/Australia/VIC26/2020|EPI ISL 419745|B.3|Australia|2020-03-10	Oceania|hCoV-19/Australia/NSW583/2020|EPI ISL 478695|B.40|Australia|2020-03-14	0.0002381425	Oceania
Oceania|hCoV-19/Australia/NSW31/2020|EPI ISL 417392|B.4|Australia|2020-03-10	Oceania|hCoV-19/Australia/NSW583/2020|EPI ISL 478695|B.40|Australia|2020-03-14	0.0002721559	Oceania
Oceania|hCoV-19/Australia/VIC30/2020|EPI ISL 419749|B.4|Australia|2020-03-10	Oceania|hCoV-19/Australia/NSW583/2020|EPI ISL 478695|B.40|Australia|2020-03-14	0.0002381356	Oceania
Oceania|hCoV-19/Australia/VIC36/2020|EPI ISL 419765|B|Australia|2020-03-10	Oceania|hCoV-19/Australia/NSW583/2020|EPI ISL 478695|B.40|Australia|2020-03-14	0.0001020401	Oceania
Oceania|hCoV-19/Australia/VIC31/2020|EPI ISL 419750|B.1|Australia|2020-03-10	Oceania|hCoV-19/Australia/NSW583/2020|EPI ISL 478695|B.40|Australia|2020-03-14	0.0003062014	Oceania
Oceania|hCoV-19/Australia/NSW36/2020|EPI ISL 417394|B.40|Australia|2020-03-10	Oceania|hCoV-19/Australia/NSW583/2020|EPI ISL 478695|B.40|Australia|2020-03-14	0.0001020432	Oceania
Oceania|hCoV-19/Australia/NSW38/2020|EPI ISL 417396|B.6|Australia|2020-03-10	Oceania|hCoV-19/Australia/NSW583/2020|EPI ISL 478695|B.40|Australia|2020-03-14	0.0002721608	Oceania
Oceania|hCoV-19/Australia/NSW41/2020|EPI ISL 417399|B.40|Australia|2020-03-10	Oceania|hCoV-19/Australia/NSW583/2020|EPI ISL 478695|B.40|Australia|2020-03-14	0.0000000000	Oceania
Oceania|hCoV-19/Australia/NSW44/2020|EPI ISL 417400|B.6|Australia|2020-03-10	Oceania|hCoV-19/Australia/NSW583/2020|EPI ISL 478695|B.40|Australia|2020-03-14	0.0002721529	Oceania
Oceania|hCoV-19/Australia/NSW46/2020|EPI ISL 427658|B.3|Australia|2020-03-10	Oceania|hCoV-19/Australia/NSW583/2020|EPI ISL 478695|B.40|Australia|2020-03-14	0.0002382156	Oceania
Oceania|hCoV-19/Australia/NSW51/2020|EPI ISL 427660|B.40|Australia|2020-03-10	Oceania|hCoV-19/Australia/NSW583/2020|EPI ISL 478695|B.40|Australia|2020-03-14	0.0000000000	Oceania
Oceania|hCoV-19/Australia/NSW376/2020|EPI ISL 451636|B.4|Australia|2020-03-10	Oceania|hCoV-19/Australia/NSW583/2020|EPI ISL 478695|B.40|Australia|2020-03-14	0.0003061908	Oceania
Oceania|hCoV-19/Australia/NSW103/2020|EPI ISL 427657|B.1.5|Australia|2020-03-10	Oceania|hCoV-19/Australia/NSW583/2020|EPI ISL 478695|B.40|Australia|2020-03-14	0.0002381358	Oceania
Oceania|hCoV-19/Australia/NSW63/2020|EPI ISL 427664|B|Australia|2020-03-10	Oceania|hCoV-19/Australia/NSW583/2020|EPI ISL 478695|B.40|Australia|2020-03-14	0.0002041366	Oceania
Oceania|hCoV-19/Australia/NSW49/2020|EPI ISL 427659|B.6|Australia|2020-03-10	Oceania|hCoV-19/Australia/NSW583/2020|EPI ISL 478695|B.40|Australia|2020-03-14	0.0002721608	Oceania
Oceania|hCoV-19/Australia/NSW2159/2020|EPI ISL 500637|B.1.5|Australia|2020-03-10	Oceania|hCoV-19/Australia/NSW583/2020|EPI ISL 478695|B.40|Australia|2020-03-14	0.0002381520	Oceania
Oceania|hCoV-19/Australia/VIC29/2020|EPI ISL 419748|B.1.1|Australia|2020-03-10	Oceania|hCoV-19/Australia/NSW583/2020|EPI ISL 478695|B.40|Australia|2020-03-14	0.0003743089	Oceania
Oceania|hCoV-19/Australia/NSW2139/2020|EPI ISL 500627|B.4|Australia|2020-03-10	Oceania|hCoV-19/Australia/NSW583/2020|EPI ISL 478695|B.40|Australia|2020-03-14	0.0003062130	Oceania
Oceania|hCoV-19/New Zealand/20VR0712/2020|EPI ISL 456163|B.1.1|New Zealand|2020-03-11	Oceania|hCoV-19/Australia/NSW583/2020|EPI ISL 478695|B.40|Australia|2020-03-14	0.0003402506	Oceania
Oceania|hCoV-19/Australia/QLDID921/2020|EPI ISL 417033|B.6|Australia|2020-03-11	Oceania|hCoV-19/Australia/NSW583/2020|EPI ISL 478695|B.40|Australia|2020-03-14	0.0002381287	Oceania
Oceania|hCoV-19/Australia/VIC44/2020|EPI ISL 419767|B.1|Australia|2020-03-11	Oceania|hCoV-19/Australia/NSW583/2020|EPI ISL 478695|B.40|Australia|2020-03-14	0.0002721685	Oceania
Oceania|hCoV-19/Australia/VIC39/2020|EPI ISL 419757|B.1|Australia|2020-03-11	Oceania|hCoV-19/Australia/NSW583/2020|EPI ISL 478695|B.40|Australia|2020-03-14	0.0003742835	Oceania
Oceania|hCoV-19/Australia/QLDID920/2020|EPI ISL 417032|B.1.5|Australia|2020-03-11	Oceania|hCoV-19/Australia/NSW583/2020|EPI ISL 478695|B.40|Australia|2020-03-14	0.0002381356	Oceania
Oceania|hCoV-19/Australia/VIC45/2020|EPI ISL 419802|B.1.1|Australia|2020-03-11	Oceania|hCoV-19/Australia/NSW583/2020|EPI ISL 478695|B.40|Australia|2020-03-14	0.0003402506	Oceania
Oceania|hCoV-19/Australia/NSW40/2020|EPI ISL 417398|B.4|Australia|2020-03-11	Oceania|hCoV-19/Australia/NSW583/2020|EPI ISL 478695|B.40|Australia|2020-03-14	0.0003402290	Oceania
Oceania|hCoV-19/Australia/NSW52/2020|EPI ISL 417405|B|Australia|2020-03-11	Oceania|hCoV-19/Australia/NSW583/2020|EPI ISL 478695|B.40|Australia|2020-03-14	0.0000680234	Oceania
Oceania|hCoV-19/Australia/NSW39/2020|EPI ISL 417397|B.1.5|Australia|2020-03-11	Oceania|hCoV-19/Australia/NSW583/2020|EPI ISL 478695|B.40|Australia|2020-03-14	0.0002381358	Oceania
Oceania|hCoV-19/Australia/NSW102/2020|EPI ISL 427656|B.1.5|Australia|2020-03-11	Oceania|hCoV-19/Australia/NSW583/2020|EPI ISL 478695|B.40|Australia|2020-03-14	0.0002381358	Oceania
Oceania|hCoV-19/Australia/NSW34/2020|EPI ISL 427655|B.4|Australia|2020-03-11	Oceania|hCoV-19/Australia/NSW583/2020|EPI ISL 478695|B.40|Australia|2020-03-14	0.0003061962	Oceania
Oceania|hCoV-19/Australia/VIC38/2020|EPI ISL 419756|B.1.6|Australia|2020-03-11	Oceania|hCoV-19/Australia/NSW583/2020|EPI ISL 478695|B.40|Australia|2020-03-14	0.0003402268	Oceania
Oceania|hCoV-19/Australia/NSW218/2020|EPI ISL 427665|B.3|Australia|2020-03-11	Oceania|hCoV-19/Australia/NSW583/2020|EPI ISL 478695|B.40|Australia|2020-03-14	0.0002721907	Oceania
Oceania|hCoV-19/Australia/VIC43/2020|EPI ISL 419763|B.1.1|Australia|2020-03-11	Oceania|hCoV-19/Australia/NSW583/2020|EPI ISL 478695|B.40|Australia|2020-03-14	0.0003743394	Oceania
Oceania|hCoV-19/Australia/NSW2156/2020|EPI ISL 500634|B.39|Australia|2020-03-11	Oceania|hCoV-19/Australia/NSW583/2020|EPI ISL 478695|B.40|Australia|2020-03-14	0.0001700962	Oceania
Oceania|hCoV-19/Australia/TAS124/2020|EPI ISL 522589|B|Australia|2020-03-11	Oceania|hCoV-19/Australia/NSW583/2020|EPI ISL 478695|B.40|Australia|2020-03-14	0.0001045449	Oceania
Oceania|hCoV-19/New Zealand/CoV002/2020|EPI ISL 417212|B.31|New Zealand|2020-03-11	Oceania|hCoV-19/Australia/NSW583/2020|EPI ISL 478695|B.40|Australia|2020-03-14	0.0002041153	Oceania
Oceania|hCoV-19/Australia/VIC50/2020|EPI ISL 419766|B.1|Australia|2020-03-12	Oceania|hCoV-19/Australia/NSW583/2020|EPI ISL 478695|B.40|Australia|2020-03-14	0.0003062015	Oceania
Oceania|hCoV-19/Australia/VIC55/2020|EPI ISL 419776|B|Australia|2020-03-12	Oceania|hCoV-19/Australia/NSW583/2020|EPI ISL 478695|B.40|Australia|2020-03-14	0.0001020371	Oceania
Oceania|hCoV-19/Australia/VIC52/2020|EPI ISL 419768|B.1.1.71|Australia|2020-03-12	Oceania|hCoV-19/Australia/NSW583/2020|EPI ISL 478695|B.40|Australia|2020-03-14	0.0004083177	Oceania
Oceania|hCoV-19/Australia/VIC58/2020|EPI ISL 419784|B.4|Australia|2020-03-12	Oceania|hCoV-19/Australia/NSW583/2020|EPI ISL 478695|B.40|Australia|2020-03-14	0.0002041025	Oceania
Oceania|hCoV-19/Australia/VIC54/2020|EPI ISL 419770|B.1|Australia|2020-03-12	Oceania|hCoV-19/Australia/NSW583/2020|EPI ISL 478695|B.40|Australia|2020-03-14	0.0002721685	Oceania
Oceania|hCoV-19/Australia/VIC47/2020|EPI ISL 419759|B.40|Australia|2020-03-12	Oceania|hCoV-19/Australia/NSW583/2020|EPI ISL 478695|B.40|Australia|2020-03-14	0.0002041179	Oceania
Oceania|hCoV-19/Australia/NSW50/2020|EPI ISL 417404|B.1.1|Australia|2020-03-12	Oceania|hCoV-19/Australia/NSW583/2020|EPI ISL 478695|B.40|Australia|2020-03-14	0.0003742837	Oceania
Oceania|hCoV-19/Australia/NSW254/2020|EPI ISL 451519|B.4|Australia|2020-03-12	Oceania|hCoV-19/Australia/NSW583/2020|EPI ISL 478695|B.40|Australia|2020-03-14	0.0004082871	Oceania
Oceania|hCoV-19/Australia/VIC48/2020|EPI ISL 419762|B.1|Australia|2020-03-12	Oceania|hCoV-19/Australia/NSW583/2020|EPI ISL 478695|B.40|Australia|2020-03-14	0.0003062120	Oceania
Oceania|hCoV-19/Australia/NSW2158/2020|EPI ISL 500636|B.1.5|Australia|2020-03-12	Oceania|hCoV-19/Australia/NSW583/2020|EPI ISL 478695|B.40|Australia|2020-03-14	0.0002381518	Oceania
Oceania|hCoV-19/Australia/VIC49/2020|EPI ISL 419764|B.1|Australia|2020-03-12	Oceania|hCoV-19/Australia/NSW583/2020|EPI ISL 478695|B.40|Australia|2020-03-14	0.0003403466	Oceania
Oceania|hCoV-19/New Zealand/20VR0334/2020|EPI ISL 456157|B.1|New Zealand|2020-03-12	Oceania|hCoV-19/Australia/NSW583/2020|EPI ISL 478695|B.40|Australia|2020-03-14	0.0003468184	Oceania
Oceania|hCoV-19/Australia/VIC62/2020|EPI ISL 419774|B.1|Australia|2020-03-13	Oceania|hCoV-19/Australia/NSW583/2020|EPI ISL 478695|B.40|Australia|2020-03-14	0.0002721685	Oceania
Oceania|hCoV-19/Australia/NSW2011/2020|EPI ISL 500598|B.4|Australia|2020-03-13	Oceania|hCoV-19/Australia/NSW583/2020|EPI ISL 478695|B.40|Australia|2020-03-14	0.0003742769	Oceania
Oceania|hCoV-19/Australia/VIC66/2020|EPI ISL 419780|B.4|Australia|2020-03-13	Oceania|hCoV-19/Australia/NSW583/2020|EPI ISL 478695|B.40|Australia|2020-03-14	0.0002041025	Oceania
Oceania|hCoV-19/Australia/VIC70/2020|EPI ISL 419786|B|Australia|2020-03-13	Oceania|hCoV-19/Australia/NSW583/2020|EPI ISL 478695|B.40|Australia|2020-03-14	0.0000680233	Oceania
Oceania|hCoV-19/Australia/WA02/2020|EPI ISL 420532|B.1.98|Australia|2020-03-13	Oceania|hCoV-19/Australia/NSW583/2020|EPI ISL 478695|B.40|Australia|2020-03-14	0.0002721607	Oceania
Oceania|hCoV-19/Australia/NSW45/2020|EPI ISL 417401|B.6|Australia|2020-03-13	Oceania|hCoV-19/Australia/NSW583/2020|EPI ISL 478695|B.40|Australia|2020-03-14	0.0002381289	Oceania
Oceania|hCoV-19/Australia/NSW47/2020|EPI ISL 417402|B.1.5|Australia|2020-03-13	Oceania|hCoV-19/Australia/NSW583/2020|EPI ISL 478695|B.40|Australia|2020-03-14	0.0003062051	Oceania
Oceania|hCoV-19/Australia/NSW607/2020|EPI ISL 490017|B.40|Australia|2020-03-13	Oceania|hCoV-19/Australia/NSW583/2020|EPI ISL 478695|B.40|Australia|2020-03-14	0.0000000000	Oceania
Oceania|hCoV-19/Australia/NSW592/2020|EPI ISL 478704|B.1.5|Australia|2020-03-13	Oceania|hCoV-19/Australia/NSW583/2020|EPI ISL 478695|B.40|Australia|2020-03-14	0.0002381358	Oceania
Oceania|hCoV-19/Australia/NSW2147/2020|EPI ISL 500628|B.1.5|Australia|2020-03-13	Oceania|hCoV-19/Australia/NSW583/2020|EPI ISL 478695|B.40|Australia|2020-03-14	0.0003062224	Oceania
Oceania|hCoV-19/Australia/VIC64/2020|EPI ISL 419778|B.1|Australia|2020-03-13	Oceania|hCoV-19/Australia/NSW583/2020|EPI ISL 478695|B.40|Australia|2020-03-14	0.0003750445	Oceania
Oceania|hCoV-19/Australia/VIC61/2020|EPI ISL 419773|B|Australia|2020-03-13	Oceania|hCoV-19/Australia/NSW583/2020|EPI ISL 478695|B.40|Australia|2020-03-14	0.0001027477	Oceania
Oceania|hCoV-19/Australia/VIC63/2020|EPI ISL 419775|B.1|Australia|2020-03-13	Oceania|hCoV-19/Australia/NSW583/2020|EPI ISL 478695|B.40|Australia|2020-03-14	0.0002742957	Oceania
Oceania|hCoV-19/Australia/VIC82/2020|EPI ISL 419794|B.40|Australia|2020-03-14	Oceania|hCoV-19/Australia/NSW583/2020|EPI ISL 478695|B.40|Australia|2020-03-14	0.0000340119	Oceania
Oceania|hCoV-19/Australia/VIC83/2020|EPI ISL 419799|B|Australia|2020-03-14	Oceania|hCoV-19/Australia/NSW583/2020|EPI ISL 478695|B.40|Australia|2020-03-14	0.0001020372	Oceania
Oceania|hCoV-19/Australia/VIC80/2020|EPI ISL 419792|B.40|Australia|2020-03-14	Oceania|hCoV-19/Australia/NSW583/2020|EPI ISL 478695|B.40|Australia|2020-03-14	0.0000340120	Oceania
Oceania|hCoV-19/Australia/NSW2005/2020|EPI ISL 500597|B.1|Australia|2020-03-14	Oceania|hCoV-19/Australia/NSW583/2020|EPI ISL 478695|B.40|Australia|2020-03-14	0.0003062103	Oceania
Oceania|hCoV-19/Australia/VIC84/2020|EPI ISL 419803|B.39|Australia|2020-03-14	Oceania|hCoV-19/Australia/NSW583/2020|EPI ISL 478695|B.40|Australia|2020-03-14	0.0001700818	Oceania
Oceania|hCoV-19/Australia/VIC78/2020|EPI ISL 419790|B|Australia|2020-03-14	Oceania|hCoV-19/Australia/NSW583/2020|EPI ISL 478695|B.40|Australia|2020-03-14	0.0002041364	Oceania
Oceania|hCoV-19/Australia/QLDID923/2020|EPI ISL 418801|B.1|Australia|2020-03-14	Oceania|hCoV-19/Australia/NSW583/2020|EPI ISL 478695|B.40|Australia|2020-03-14	0.0002721685	Oceania
Oceania|hCoV-19/Australia/WA03/2020|EPI ISL 420533|B.1|Australia|2020-03-14	Oceania|hCoV-19/Australia/NSW583/2020|EPI ISL 478695|B.40|Australia|2020-03-14	0.0003062014	Oceania
Oceania|hCoV-19/Australia/WA01/2020|EPI ISL 420531|B.1.98|Australia|2020-03-14	Oceania|hCoV-19/Australia/NSW583/2020|EPI ISL 478695|B.40|Australia|2020-03-14	0.0003061871	Oceania
Oceania|hCoV-19/Australia/NSW54/2020|EPI ISL 417407|B.1.1|Australia|2020-03-14	Oceania|hCoV-19/Australia/NSW583/2020|EPI ISL 478695|B.40|Australia|2020-03-14	0.0003402509	Oceania
Oceania|hCoV-19/Australia/NSW48/2020|EPI ISL 417403|B.6|Australia|2020-03-14	Oceania|hCoV-19/Australia/NSW583/2020|EPI ISL 478695|B.40|Australia|2020-03-14	0.0002381289	Oceania
Oceania|hCoV-19/Australia/NSW256/2020|EPI ISL 451521|B.4|Australia|2020-03-14	Oceania|hCoV-19/Australia/NSW583/2020|EPI ISL 478695|B.40|Australia|2020-03-14	0.0003061819	Oceania
Oceania|hCoV-19/Australia/NSW02/2020|EPI ISL 408976|B|Australia|2020-01-22	Oceania|hCoV-19/Australia/NSW582/2020|EPI ISL 478694|B.40|Australia|2020-03-14	0.0002381398	Oceania
Oceania|hCoV-19/Australia/NSW01/2020|EPI ISL 407893|A|Australia|2020-01-24	Oceania|hCoV-19/Australia/NSW582/2020|EPI ISL 478694|B.40|Australia|2020-03-14	0.0002381287	Oceania
Oceania|hCoV-19/Australia/NSW04/2020|EPI ISL 417030|A|Australia|2020-01-24	Oceania|hCoV-19/Australia/NSW582/2020|EPI ISL 478694|B.40|Australia|2020-03-14	0.0003402050	Oceania
Oceania|hCoV-19/Australia/VIC02/2020|EPI ISL 416410|B|Australia|2020-01-24	Oceania|hCoV-19/Australia/NSW582/2020|EPI ISL 478694|B.40|Australia|2020-03-14	0.0001716648	Oceania
Oceania|hCoV-19/Australia/VIC01/2020|EPI ISL 406844|B|Australia|2020-01-25	Oceania|hCoV-19/Australia/NSW582/2020|EPI ISL 478694|B.40|Australia|2020-03-14	0.0002041059	Oceania
Oceania|hCoV-19/Australia/NSW03/2020|EPI ISL 408977|B|Australia|2020-01-25	Oceania|hCoV-19/Australia/NSW582/2020|EPI ISL 478694|B.40|Australia|2020-03-14	0.0001360587	Oceania
Oceania|hCoV-19/Australia/NSW2153/2020|EPI ISL 509505|B.1.5|Australia|2020-01-25	Oceania|hCoV-19/Australia/NSW582/2020|EPI ISL 478694|B.40|Australia|2020-03-14	0.0003062168	Oceania
Oceania|hCoV-19/Australia/QLD01/2020|EPI ISL 407894|A|Australia|2020-01-28	Oceania|hCoV-19/Australia/NSW582/2020|EPI ISL 478694|B.40|Australia|2020-03-14	0.0002721606	Oceania
Oceania|hCoV-19/Australia/VPRL014/2020|EPI ISL 455603|B.1|Australia|2020-01-30	Oceania|hCoV-19/Australia/NSW582/2020|EPI ISL 478694|B.40|Australia|2020-03-14	0.0003061781	Oceania
Oceania|hCoV-19/Australia/QLD02/2020|EPI ISL 407896|A|Australia|2020-01-30	Oceania|hCoV-19/Australia/NSW582/2020|EPI ISL 478694|B.40|Australia|2020-03-14	0.0003402149	Oceania
Oceania|hCoV-19/Australia/SA01/2020|EPI ISL 480778|B.1|Australia|2020-01-30	Oceania|hCoV-19/Australia/NSW582/2020|EPI ISL 478694|B.40|Australia|2020-03-14	0.0003065953	Oceania
Oceania|hCoV-19/Australia/SA04/2020|EPI ISL 480781|B.1|Australia|2020-01-30	Oceania|hCoV-19/Australia/NSW582/2020|EPI ISL 478694|B.40|Australia|2020-03-14	0.0003080328	Oceania
Oceania|hCoV-19/Australia/VIC13/2020|EPI ISL 419733|B|Australia|2020-01-31	Oceania|hCoV-19/Australia/NSW582/2020|EPI ISL 478694|B.40|Australia|2020-03-14	0.0002725221	Oceania
Oceania|hCoV-19/Australia/VIC14/2020|EPI ISL 419734|B|Australia|2020-02-02	Oceania|hCoV-19/Australia/NSW582/2020|EPI ISL 478694|B.40|Australia|2020-03-14	0.0002074288	Oceania
Oceania|hCoV-19/Australia/QLD03/2020|EPI ISL 410717|A|Australia|2020-02-05	Oceania|hCoV-19/Australia/NSW582/2020|EPI ISL 478694|B.40|Australia|2020-03-14	0.0003061868	Oceania
Oceania|hCoV-19/Australia/QLD04/2020|EPI ISL 410718|A|Australia|2020-02-05	Oceania|hCoV-19/Australia/NSW582/2020|EPI ISL 478694|B.40|Australia|2020-03-14	0.0002721606	Oceania
Oceania|hCoV-19/Australia/VIC07/2020|EPI ISL 416415|A|Australia|2020-02-08	Oceania|hCoV-19/Australia/NSW582/2020|EPI ISL 478694|B.40|Australia|2020-03-14	0.0003061870	Oceania
Oceania|hCoV-19/Australia/SAP097/2020|EPI ISL 468039|B|Australia|2020-02-22	Oceania|hCoV-19/Australia/NSW582/2020|EPI ISL 478694|B.40|Australia|2020-03-14	0.0002041060	Oceania
Oceania|hCoV-19/Australia/WA11/2020|EPI ISL 420456|B|Australia|2020-02-22	Oceania|hCoV-19/Australia/NSW582/2020|EPI ISL 478694|B.40|Australia|2020-03-14	0.0002721678	Oceania
Oceania|hCoV-19/Australia/WA34/2020|EPI ISL 470851|B|Australia|2020-02-27	Oceania|hCoV-19/Australia/NSW582/2020|EPI ISL 478694|B.40|Australia|2020-03-14	0.0002040965	Oceania
Oceania|hCoV-19/New Zealand/20VR0174/2020|EPI ISL 413490|B.4|New Zealand|2020-02-27	Oceania|hCoV-19/Australia/NSW582/2020|EPI ISL 478694|B.40|Australia|2020-03-14	0.0002381719	Oceania
Oceania|hCoV-19/Australia/NSW05/2020|EPI ISL 412975|B.4|Australia|2020-02-28	Oceania|hCoV-19/Australia/NSW582/2020|EPI ISL 478694|B.40|Australia|2020-03-14	0.0002721637	Oceania
Oceania|hCoV-19/Australia/QLDID922/2020|EPI ISL 418799|B|Australia|2020-02-28	Oceania|hCoV-19/Australia/NSW582/2020|EPI ISL 478694|B.40|Australia|2020-03-14	0.0003402149	Oceania
Oceania|hCoV-19/Australia/NSW09/2020|EPI ISL 413595|B.4|Australia|2020-02-28	Oceania|hCoV-19/Australia/NSW582/2020|EPI ISL 478694|B.40|Australia|2020-03-14	0.0003742554	Oceania
Oceania|hCoV-19/Australia/NSW08/2020|EPI ISL 413594|B|Australia|2020-02-28	Oceania|hCoV-19/Australia/NSW582/2020|EPI ISL 478694|B.40|Australia|2020-03-14	0.0002041157	Oceania
Oceania|hCoV-19/Australia/NSW10/2020|EPI ISL 413596|B|Australia|2020-02-28	Oceania|hCoV-19/Australia/NSW582/2020|EPI ISL 478694|B.40|Australia|2020-03-14	0.0002041227	Oceania
Oceania|hCoV-19/Australia/NSW219/2020|EPI ISL 427643|B|Australia|2020-02-28	Oceania|hCoV-19/Australia/NSW582/2020|EPI ISL 478694|B.40|Australia|2020-03-14	0.0002041227	Oceania
Oceania|hCoV-19/Australia/NSW07/2020|EPI ISL 413214|B.4|Australia|2020-02-29	Oceania|hCoV-19/Australia/NSW582/2020|EPI ISL 478694|B.40|Australia|2020-03-14	0.0002381316	Oceania
Oceania|hCoV-19/Australia/QLD09/2020|EPI ISL 414414|B.4|Australia|2020-02-29	Oceania|hCoV-19/Australia/NSW582/2020|EPI ISL 478694|B.40|Australia|2020-03-14	0.0002721558	Oceania
Oceania|hCoV-19/Australia/NSW06/2020|EPI ISL 413213|B.4|Australia|2020-02-29	Oceania|hCoV-19/Australia/NSW582/2020|EPI ISL 478694|B.40|Australia|2020-03-14	0.0003061871	Oceania
Oceania|hCoV-19/New Zealand/20VR0189/2020|EPI ISL 416519|B.1.1|New Zealand|2020-03-02	Oceania|hCoV-19/Australia/NSW582/2020|EPI ISL 478694|B.40|Australia|2020-03-14	0.0003742834	Oceania
Oceania|hCoV-19/Australia/VIC04/2020|EPI ISL 416412|B.4|Australia|2020-03-02	Oceania|hCoV-19/Australia/NSW582/2020|EPI ISL 478694|B.40|Australia|2020-03-14	0.0003742443	Oceania
Oceania|hCoV-19/Australia/NSW11/2020|EPI ISL 413597|B.4|Australia|2020-03-02	Oceania|hCoV-19/Australia/NSW582/2020|EPI ISL 478694|B.40|Australia|2020-03-14	0.0002721608	Oceania
Oceania|hCoV-19/Australia/NSW217/2020|EPI ISL 427644|B.4|Australia|2020-03-02	Oceania|hCoV-19/Australia/NSW582/2020|EPI ISL 478694|B.40|Australia|2020-03-14	0.0002721608	Oceania
Oceania|hCoV-19/Australia/SAP098/2020|EPI ISL 483066|B.4|Australia|2020-03-03	Oceania|hCoV-19/Australia/NSW582/2020|EPI ISL 478694|B.40|Australia|2020-03-14	0.0003062159	Oceania
Oceania|hCoV-19/Australia/NSW15/2020|EPI ISL 417383|B.4|Australia|2020-03-03	Oceania|hCoV-19/Australia/NSW582/2020|EPI ISL 478694|B.40|Australia|2020-03-14	0.0003061817	Oceania
Oceania|hCoV-19/New Zealand/20VR1109/2020|EPI ISL 456190|B.31|New Zealand|2020-03-03	Oceania|hCoV-19/Australia/NSW582/2020|EPI ISL 478694|B.40|Australia|2020-03-14	0.0003402249	Oceania
Oceania|hCoV-19/Australia/NSW14/2020|EPI ISL 413600|B.4|Australia|2020-03-03	Oceania|hCoV-19/Australia/NSW582/2020|EPI ISL 478694|B.40|Australia|2020-03-14	0.0002721640	Oceania
Oceania|hCoV-19/Australia/NSW22/2020|EPI ISL 427649|B.4|Australia|2020-03-03	Oceania|hCoV-19/Australia/NSW582/2020|EPI ISL 478694|B.40|Australia|2020-03-14	0.0003402251	Oceania
Oceania|hCoV-19/Australia/VPRL004/2020|EPI ISL 455596|B.4|Australia|2020-03-03	Oceania|hCoV-19/Australia/NSW582/2020|EPI ISL 478694|B.40|Australia|2020-03-14	0.0003062367	Oceania
Oceania|hCoV-19/Australia/SAP217/2020|EPI ISL 483073|B|Australia|2020-03-03	Oceania|hCoV-19/Australia/NSW582/2020|EPI ISL 478694|B.40|Australia|2020-03-14	0.0003095352	Oceania
Oceania|hCoV-19/Australia/SAP099/2020|EPI ISL 468038|B.4|Australia|2020-03-04	Oceania|hCoV-19/Australia/NSW582/2020|EPI ISL 478694|B.40|Australia|2020-03-14	0.0003402625	Oceania
Oceania|hCoV-19/Australia/NSW21/2020|EPI ISL 417386|B.4|Australia|2020-03-04	Oceania|hCoV-19/Australia/NSW582/2020|EPI ISL 478694|B.40|Australia|2020-03-14	0.0002721685	Oceania
Oceania|hCoV-19/Australia/WA06/2020|EPI ISL 420534|B.1.98|Australia|2020-03-04	Oceania|hCoV-19/Australia/NSW582/2020|EPI ISL 478694|B.40|Australia|2020-03-14	0.0003402149	Oceania
Oceania|hCoV-19/Australia/NSW12/2020|EPI ISL 413598|B.4|Australia|2020-03-04	Oceania|hCoV-19/Australia/NSW582/2020|EPI ISL 478694|B.40|Australia|2020-03-14	0.0003742554	Oceania
Oceania|hCoV-19/Australia/NSW23/2020|EPI ISL 427650|B.4|Australia|2020-03-04	Oceania|hCoV-19/Australia/NSW582/2020|EPI ISL 478694|B.40|Australia|2020-03-14	0.0003061819	Oceania
Oceania|hCoV-19/Australia/NSW65/2020|EPI ISL 427645|B.4|Australia|2020-03-04	Oceania|hCoV-19/Australia/NSW582/2020|EPI ISL 478694|B.40|Australia|2020-03-14	0.0003402092	Oceania
Oceania|hCoV-19/Australia/NSW13/2020|EPI ISL 413599|B.4|Australia|2020-03-04	Oceania|hCoV-19/Australia/NSW582/2020|EPI ISL 478694|B.40|Australia|2020-03-14	0.0003061923	Oceania
Oceania|hCoV-19/New Zealand/20VR0195/2020|EPI ISL 534335|B.1.1|New Zealand|2020-03-04	Oceania|hCoV-19/Australia/NSW582/2020|EPI ISL 478694|B.40|Australia|2020-03-14	0.0003815131	Oceania
Oceania|hCoV-19/Australia/NSW25/2020|EPI ISL 417388|B.6|Australia|2020-03-05	Oceania|hCoV-19/Australia/NSW582/2020|EPI ISL 478694|B.40|Australia|2020-03-14	0.0003061782	Oceania
Oceania|hCoV-19/Australia/NSW18/2020|EPI ISL 417384|B.4|Australia|2020-03-05	Oceania|hCoV-19/Australia/NSW582/2020|EPI ISL 478694|B.40|Australia|2020-03-14	0.0003061727	Oceania
Oceania|hCoV-19/Australia/NSW66/2020|EPI ISL 427646|B.4|Australia|2020-03-05	Oceania|hCoV-19/Australia/NSW582/2020|EPI ISL 478694|B.40|Australia|2020-03-14	0.0003402092	Oceania
Oceania|hCoV-19/Australia/TAS54/2020|EPI ISL 522729|B.4|Australia|2020-03-05	Oceania|hCoV-19/Australia/NSW582/2020|EPI ISL 478694|B.40|Australia|2020-03-14	0.0002740188	Oceania
Oceania|hCoV-19/New Zealand/20VR0206/2020|EPI ISL 416526|B.4|New Zealand|2020-03-05	Oceania|hCoV-19/Australia/NSW582/2020|EPI ISL 478694|B.40|Australia|2020-03-14	0.0002774116	Oceania
Oceania|hCoV-19/Australia/NSW24/2020|EPI ISL 417387|B.4|Australia|2020-03-06	Oceania|hCoV-19/Australia/NSW582/2020|EPI ISL 478694|B.40|Australia|2020-03-14	0.0003061871	Oceania
Oceania|hCoV-19/Australia/NSW19/2020|EPI ISL 417385|B.4|Australia|2020-03-06	Oceania|hCoV-19/Australia/NSW582/2020|EPI ISL 478694|B.40|Australia|2020-03-14	0.0003061816	Oceania
Oceania|hCoV-19/Australia/NSW155/2020|EPI ISL 427647|B.1.1|Australia|2020-03-06	Oceania|hCoV-19/Australia/NSW582/2020|EPI ISL 478694|B.40|Australia|2020-03-14	0.0003742837	Oceania
Oceania|hCoV-19/Australia/NSW33/2020|EPI ISL 427654|B.4|Australia|2020-03-06	Oceania|hCoV-19/Australia/NSW582/2020|EPI ISL 478694|B.40|Australia|2020-03-14	0.0003061962	Oceania
Oceania|hCoV-19/Australia/VPRL002/2020|EPI ISL 455595|B|Australia|2020-03-06	Oceania|hCoV-19/Australia/NSW582/2020|EPI ISL 478694|B.40|Australia|2020-03-14	0.0001020476	Oceania
Oceania|hCoV-19/Australia/VIC06/2020|EPI ISL 416414|B.4|Australia|2020-03-06	Oceania|hCoV-19/Australia/NSW582/2020|EPI ISL 478694|B.40|Australia|2020-03-14	0.0003115908	Oceania
Oceania|hCoV-19/Australia/VIC18/2020|EPI ISL 419737|B.40|Australia|2020-03-07	Oceania|hCoV-19/Australia/NSW582/2020|EPI ISL 478694|B.40|Australia|2020-03-14	0.0002381506	Oceania
Oceania|hCoV-19/Australia/NSW27/2020|EPI ISL 417390|B.1.1|Australia|2020-03-08	Oceania|hCoV-19/Australia/NSW582/2020|EPI ISL 478694|B.40|Australia|2020-03-14	0.0004423533	Oceania
Oceania|hCoV-19/Australia/NSW28/2020|EPI ISL 417391|B.4|Australia|2020-03-08	Oceania|hCoV-19/Australia/NSW582/2020|EPI ISL 478694|B.40|Australia|2020-03-14	0.0003742551	Oceania
Oceania|hCoV-19/Australia/NSW35/2020|EPI ISL 417393|B.4|Australia|2020-03-08	Oceania|hCoV-19/Australia/NSW582/2020|EPI ISL 478694|B.40|Australia|2020-03-14	0.0004082871	Oceania
Oceania|hCoV-19/Australia/NSW29/2020|EPI ISL 427651|B|Australia|2020-03-08	Oceania|hCoV-19/Australia/NSW582/2020|EPI ISL 478694|B.40|Australia|2020-03-14	0.0001020372	Oceania
Oceania|hCoV-19/Australia/NSW153/2020|EPI ISL 427653|B.1.1|Australia|2020-03-08	Oceania|hCoV-19/Australia/NSW582/2020|EPI ISL 478694|B.40|Australia|2020-03-14	0.0003742837	Oceania
Oceania|hCoV-19/Australia/NSW375/2020|EPI ISL 451635|B.4|Australia|2020-03-08	Oceania|hCoV-19/Australia/NSW582/2020|EPI ISL 478694|B.40|Australia|2020-03-14	0.0004082871	Oceania
Oceania|hCoV-19/Australia/NSW252/2020|EPI ISL 451517|B.4|Australia|2020-03-08	Oceania|hCoV-19/Australia/NSW582/2020|EPI ISL 478694|B.40|Australia|2020-03-14	0.0003402092	Oceania
Oceania|hCoV-19/Australia/VIC19/2020|EPI ISL 419738|B.39|Australia|2020-03-08	Oceania|hCoV-19/Australia/NSW582/2020|EPI ISL 478694|B.40|Australia|2020-03-14	0.0002404625	Oceania
Oceania|hCoV-19/Australia/NSW26/2020|EPI ISL 417389|B.4|Australia|2020-03-09	Oceania|hCoV-19/Australia/NSW582/2020|EPI ISL 478694|B.40|Australia|2020-03-14	0.0003742592	Oceania
Oceania|hCoV-19/Australia/VIC23/2020|EPI ISL 419743|B.40|Australia|2020-03-09	Oceania|hCoV-19/Australia/NSW582/2020|EPI ISL 478694|B.40|Australia|2020-03-14	0.0002041084	Oceania
Oceania|hCoV-19/Australia/VIC21/2020|EPI ISL 419740|B.40|Australia|2020-03-09	Oceania|hCoV-19/Australia/NSW582/2020|EPI ISL 478694|B.40|Australia|2020-03-14	0.0002381314	Oceania
Oceania|hCoV-19/Australia/VIC22/2020|EPI ISL 419742|B.1|Australia|2020-03-09	Oceania|hCoV-19/Australia/NSW582/2020|EPI ISL 478694|B.40|Australia|2020-03-14	0.0004083130	Oceania
Oceania|hCoV-19/Australia/NSW154/2020|EPI ISL 427652|B.1.1|Australia|2020-03-09	Oceania|hCoV-19/Australia/NSW582/2020|EPI ISL 478694|B.40|Australia|2020-03-14	0.0003742837	Oceania
Oceania|hCoV-19/Australia/NSW2155/2020|EPI ISL 500633|B.4|Australia|2020-03-09	Oceania|hCoV-19/Australia/NSW582/2020|EPI ISL 478694|B.40|Australia|2020-03-14	0.0003062027	Oceania
Oceania|hCoV-19/Australia/NSW2154/2020|EPI ISL 500632|B.1.1|Australia|2020-03-09	Oceania|hCoV-19/Australia/NSW582/2020|EPI ISL 478694|B.40|Australia|2020-03-14	0.0004083455	Oceania
Oceania|hCoV-19/Australia/VIC26/2020|EPI ISL 419745|B.3|Australia|2020-03-10	Oceania|hCoV-19/Australia/NSW582/2020|EPI ISL 478694|B.40|Australia|2020-03-14	0.0002721685	Oceania
Oceania|hCoV-19/Australia/NSW31/2020|EPI ISL 417392|B.4|Australia|2020-03-10	Oceania|hCoV-19/Australia/NSW582/2020|EPI ISL 478694|B.40|Australia|2020-03-14	0.0003061817	Oceania
Oceania|hCoV-19/Australia/VIC30/2020|EPI ISL 419749|B.4|Australia|2020-03-10	Oceania|hCoV-19/Australia/NSW582/2020|EPI ISL 478694|B.40|Australia|2020-03-14	0.0002721606	Oceania
Oceania|hCoV-19/Australia/VIC36/2020|EPI ISL 419765|B|Australia|2020-03-10	Oceania|hCoV-19/Australia/NSW582/2020|EPI ISL 478694|B.40|Australia|2020-03-14	0.0001360563	Oceania
Oceania|hCoV-19/Australia/VIC31/2020|EPI ISL 419750|B.1|Australia|2020-03-10	Oceania|hCoV-19/Australia/NSW582/2020|EPI ISL 478694|B.40|Australia|2020-03-14	0.0003402308	Oceania
Oceania|hCoV-19/Australia/NSW36/2020|EPI ISL 417394|B.40|Australia|2020-03-10	Oceania|hCoV-19/Australia/NSW582/2020|EPI ISL 478694|B.40|Australia|2020-03-14	0.0001360604	Oceania
Oceania|hCoV-19/Australia/NSW38/2020|EPI ISL 417396|B.6|Australia|2020-03-10	Oceania|hCoV-19/Australia/NSW582/2020|EPI ISL 478694|B.40|Australia|2020-03-14	0.0003061873	Oceania
Oceania|hCoV-19/Australia/NSW41/2020|EPI ISL 417399|B.40|Australia|2020-03-10	Oceania|hCoV-19/Australia/NSW582/2020|EPI ISL 478694|B.40|Australia|2020-03-14	0.0000340110	Oceania
Oceania|hCoV-19/Australia/NSW44/2020|EPI ISL 417400|B.6|Australia|2020-03-10	Oceania|hCoV-19/Australia/NSW582/2020|EPI ISL 478694|B.40|Australia|2020-03-14	0.0003061784	Oceania
Oceania|hCoV-19/Australia/NSW46/2020|EPI ISL 427658|B.3|Australia|2020-03-10	Oceania|hCoV-19/Australia/NSW582/2020|EPI ISL 478694|B.40|Australia|2020-03-14	0.0002722521	Oceania
Oceania|hCoV-19/Australia/NSW51/2020|EPI ISL 427660|B.40|Australia|2020-03-10	Oceania|hCoV-19/Australia/NSW582/2020|EPI ISL 478694|B.40|Australia|2020-03-14	0.0000340110	Oceania
Oceania|hCoV-19/Australia/NSW376/2020|EPI ISL 451636|B.4|Australia|2020-03-10	Oceania|hCoV-19/Australia/NSW582/2020|EPI ISL 478694|B.40|Australia|2020-03-14	0.0003402191	Oceania
Oceania|hCoV-19/Australia/NSW103/2020|EPI ISL 427657|B.1.5|Australia|2020-03-10	Oceania|hCoV-19/Australia/NSW582/2020|EPI ISL 478694|B.40|Australia|2020-03-14	0.0002721608	Oceania
Oceania|hCoV-19/Australia/NSW63/2020|EPI ISL 427664|B|Australia|2020-03-10	Oceania|hCoV-19/Australia/NSW582/2020|EPI ISL 478694|B.40|Australia|2020-03-14	0.0002381643	Oceania
Oceania|hCoV-19/Australia/NSW49/2020|EPI ISL 427659|B.6|Australia|2020-03-10	Oceania|hCoV-19/Australia/NSW582/2020|EPI ISL 478694|B.40|Australia|2020-03-14	0.0003061873	Oceania
Oceania|hCoV-19/Australia/NSW2159/2020|EPI ISL 500637|B.1.5|Australia|2020-03-10	Oceania|hCoV-19/Australia/NSW582/2020|EPI ISL 478694|B.40|Australia|2020-03-14	0.0002721793	Oceania
Oceania|hCoV-19/Australia/VIC29/2020|EPI ISL 419748|B.1.1|Australia|2020-03-10	Oceania|hCoV-19/Australia/NSW582/2020|EPI ISL 478694|B.40|Australia|2020-03-14	0.0004083454	Oceania
Oceania|hCoV-19/Australia/NSW2139/2020|EPI ISL 500627|B.4|Australia|2020-03-10	Oceania|hCoV-19/Australia/NSW582/2020|EPI ISL 478694|B.40|Australia|2020-03-14	0.0003402437	Oceania
Oceania|hCoV-19/New Zealand/20VR0712/2020|EPI ISL 456163|B.1.1|New Zealand|2020-03-11	Oceania|hCoV-19/Australia/NSW582/2020|EPI ISL 478694|B.40|Australia|2020-03-14	0.0003742834	Oceania
Oceania|hCoV-19/Australia/QLDID921/2020|EPI ISL 417033|B.6|Australia|2020-03-11	Oceania|hCoV-19/Australia/NSW582/2020|EPI ISL 478694|B.40|Australia|2020-03-14	0.0002721527	Oceania
Oceania|hCoV-19/Australia/VIC44/2020|EPI ISL 419767|B.1|Australia|2020-03-11	Oceania|hCoV-19/Australia/NSW582/2020|EPI ISL 478694|B.40|Australia|2020-03-14	0.0003061959	Oceania
Oceania|hCoV-19/Australia/VIC39/2020|EPI ISL 419757|B.1|Australia|2020-03-11	Oceania|hCoV-19/Australia/NSW582/2020|EPI ISL 478694|B.40|Australia|2020-03-14	0.0004083177	Oceania
Oceania|hCoV-19/Australia/QLDID920/2020|EPI ISL 417032|B.1.5|Australia|2020-03-11	Oceania|hCoV-19/Australia/NSW582/2020|EPI ISL 478694|B.40|Australia|2020-03-14	0.0002721606	Oceania
Oceania|hCoV-19/Australia/VIC45/2020|EPI ISL 419802|B.1.1|Australia|2020-03-11	Oceania|hCoV-19/Australia/NSW582/2020|EPI ISL 478694|B.40|Australia|2020-03-14	0.0003742834	Oceania
Oceania|hCoV-19/Australia/NSW40/2020|EPI ISL 417398|B.4|Australia|2020-03-11	Oceania|hCoV-19/Australia/NSW582/2020|EPI ISL 478694|B.40|Australia|2020-03-14	0.0003742597	Oceania
Oceania|hCoV-19/Australia/NSW52/2020|EPI ISL 417405|B|Australia|2020-03-11	Oceania|hCoV-19/Australia/NSW582/2020|EPI ISL 478694|B.40|Australia|2020-03-14	0.0001020372	Oceania
Oceania|hCoV-19/Australia/NSW39/2020|EPI ISL 417397|B.1.5|Australia|2020-03-11	Oceania|hCoV-19/Australia/NSW582/2020|EPI ISL 478694|B.40|Australia|2020-03-14	0.0002721608	Oceania
Oceania|hCoV-19/Australia/NSW102/2020|EPI ISL 427656|B.1.5|Australia|2020-03-11	Oceania|hCoV-19/Australia/NSW582/2020|EPI ISL 478694|B.40|Australia|2020-03-14	0.0002721608	Oceania
Oceania|hCoV-19/Australia/NSW34/2020|EPI ISL 427655|B.4|Australia|2020-03-11	Oceania|hCoV-19/Australia/NSW582/2020|EPI ISL 478694|B.40|Australia|2020-03-14	0.0003402251	Oceania
Oceania|hCoV-19/Australia/VIC38/2020|EPI ISL 419756|B.1.6|Australia|2020-03-11	Oceania|hCoV-19/Australia/NSW582/2020|EPI ISL 478694|B.40|Australia|2020-03-14	0.0003742572	Oceania
Oceania|hCoV-19/Australia/NSW218/2020|EPI ISL 427665|B.3|Australia|2020-03-11	Oceania|hCoV-19/Australia/NSW582/2020|EPI ISL 478694|B.40|Australia|2020-03-14	0.0003062209	Oceania
Oceania|hCoV-19/Australia/VIC43/2020|EPI ISL 419763|B.1.1|Australia|2020-03-11	Oceania|hCoV-19/Australia/NSW582/2020|EPI ISL 478694|B.40|Australia|2020-03-14	0.0004083788	Oceania
Oceania|hCoV-19/Australia/NSW2156/2020|EPI ISL 500634|B.39|Australia|2020-03-11	Oceania|hCoV-19/Australia/NSW582/2020|EPI ISL 478694|B.40|Australia|2020-03-14	0.0002041197	Oceania
Oceania|hCoV-19/Australia/TAS124/2020|EPI ISL 522589|B|Australia|2020-03-11	Oceania|hCoV-19/Australia/NSW582/2020|EPI ISL 478694|B.40|Australia|2020-03-14	0.0001393962	Oceania
Oceania|hCoV-19/New Zealand/CoV002/2020|EPI ISL 417212|B.31|New Zealand|2020-03-11	Oceania|hCoV-19/Australia/NSW582/2020|EPI ISL 478694|B.40|Australia|2020-03-14	0.0002381395	Oceania
Oceania|hCoV-19/Australia/VIC50/2020|EPI ISL 419766|B.1|Australia|2020-03-12	Oceania|hCoV-19/Australia/NSW582/2020|EPI ISL 478694|B.40|Australia|2020-03-14	0.0003402309	Oceania
Oceania|hCoV-19/Australia/VIC55/2020|EPI ISL 419776|B|Australia|2020-03-12	Oceania|hCoV-19/Australia/NSW582/2020|EPI ISL 478694|B.40|Australia|2020-03-14	0.0001360523	Oceania
Oceania|hCoV-19/Australia/VIC52/2020|EPI ISL 419768|B.1.1.71|Australia|2020-03-12	Oceania|hCoV-19/Australia/NSW582/2020|EPI ISL 478694|B.40|Australia|2020-03-14	0.0004423534	Oceania
Oceania|hCoV-19/Australia/VIC58/2020|EPI ISL 419784|B.4|Australia|2020-03-12	Oceania|hCoV-19/Australia/NSW582/2020|EPI ISL 478694|B.40|Australia|2020-03-14	0.0002381245	Oceania
Oceania|hCoV-19/Australia/VIC54/2020|EPI ISL 419770|B.1|Australia|2020-03-12	Oceania|hCoV-19/Australia/NSW582/2020|EPI ISL 478694|B.40|Australia|2020-03-14	0.0003061959	Oceania
Oceania|hCoV-19/Australia/VIC47/2020|EPI ISL 419759|B.40|Australia|2020-03-12	Oceania|hCoV-19/Australia/NSW582/2020|EPI ISL 478694|B.40|Australia|2020-03-14	0.0002381425	Oceania
Oceania|hCoV-19/Australia/NSW50/2020|EPI ISL 417404|B.1.1|Australia|2020-03-12	Oceania|hCoV-19/Australia/NSW582/2020|EPI ISL 478694|B.40|Australia|2020-03-14	0.0004083180	Oceania
Oceania|hCoV-19/Australia/NSW254/2020|EPI ISL 451519|B.4|Australia|2020-03-12	Oceania|hCoV-19/Australia/NSW582/2020|EPI ISL 478694|B.40|Australia|2020-03-14	0.0004423202	Oceania
Oceania|hCoV-19/Australia/VIC48/2020|EPI ISL 419762|B.1|Australia|2020-03-12	Oceania|hCoV-19/Australia/NSW582/2020|EPI ISL 478694|B.40|Australia|2020-03-14	0.0003402426	Oceania
Oceania|hCoV-19/Australia/NSW2158/2020|EPI ISL 500636|B.1.5|Australia|2020-03-12	Oceania|hCoV-19/Australia/NSW582/2020|EPI ISL 478694|B.40|Australia|2020-03-14	0.0002721791	Oceania
Oceania|hCoV-19/Australia/VIC49/2020|EPI ISL 419764|B.1|Australia|2020-03-12	Oceania|hCoV-19/Australia/NSW582/2020|EPI ISL 478694|B.40|Australia|2020-03-14	0.0003743890	Oceania
Oceania|hCoV-19/New Zealand/20VR0334/2020|EPI ISL 456157|B.1|New Zealand|2020-03-12	Oceania|hCoV-19/Australia/NSW582/2020|EPI ISL 478694|B.40|Australia|2020-03-14	0.0003815083	Oceania
Oceania|hCoV-19/Australia/VIC62/2020|EPI ISL 419774|B.1|Australia|2020-03-13	Oceania|hCoV-19/Australia/NSW582/2020|EPI ISL 478694|B.40|Australia|2020-03-14	0.0003061959	Oceania
Oceania|hCoV-19/Australia/NSW2011/2020|EPI ISL 500598|B.4|Australia|2020-03-13	Oceania|hCoV-19/Australia/NSW582/2020|EPI ISL 478694|B.40|Australia|2020-03-14	0.0004083105	Oceania
Oceania|hCoV-19/Australia/VIC66/2020|EPI ISL 419780|B.4|Australia|2020-03-13	Oceania|hCoV-19/Australia/NSW582/2020|EPI ISL 478694|B.40|Australia|2020-03-14	0.0002381245	Oceania
Oceania|hCoV-19/Australia/VIC70/2020|EPI ISL 419786|B|Australia|2020-03-13	Oceania|hCoV-19/Australia/NSW582/2020|EPI ISL 478694|B.40|Australia|2020-03-14	0.0001020371	Oceania
Oceania|hCoV-19/Australia/WA02/2020|EPI ISL 420532|B.1.98|Australia|2020-03-13	Oceania|hCoV-19/Australia/NSW582/2020|EPI ISL 478694|B.40|Australia|2020-03-14	0.0003061871	Oceania
Oceania|hCoV-19/Australia/NSW45/2020|EPI ISL 417401|B.6|Australia|2020-03-13	Oceania|hCoV-19/Australia/NSW582/2020|EPI ISL 478694|B.40|Australia|2020-03-14	0.0002721529	Oceania
Oceania|hCoV-19/Australia/NSW47/2020|EPI ISL 417402|B.1.5|Australia|2020-03-13	Oceania|hCoV-19/Australia/NSW582/2020|EPI ISL 478694|B.40|Australia|2020-03-14	0.0003402350	Oceania
Oceania|hCoV-19/Australia/NSW607/2020|EPI ISL 490017|B.40|Australia|2020-03-13	Oceania|hCoV-19/Australia/NSW582/2020|EPI ISL 478694|B.40|Australia|2020-03-14	0.0000340110	Oceania
Oceania|hCoV-19/Australia/NSW592/2020|EPI ISL 478704|B.1.5|Australia|2020-03-13	Oceania|hCoV-19/Australia/NSW582/2020|EPI ISL 478694|B.40|Australia|2020-03-14	0.0002721608	Oceania
Oceania|hCoV-19/Australia/NSW2147/2020|EPI ISL 500628|B.1.5|Australia|2020-03-13	Oceania|hCoV-19/Australia/NSW582/2020|EPI ISL 478694|B.40|Australia|2020-03-14	0.0003402542	Oceania
Oceania|hCoV-19/Australia/VIC64/2020|EPI ISL 419778|B.1|Australia|2020-03-13	Oceania|hCoV-19/Australia/NSW582/2020|EPI ISL 478694|B.40|Australia|2020-03-14	0.0004091480	Oceania
Oceania|hCoV-19/Australia/VIC61/2020|EPI ISL 419773|B|Australia|2020-03-13	Oceania|hCoV-19/Australia/NSW582/2020|EPI ISL 478694|B.40|Australia|2020-03-14	0.0001369998	Oceania
Oceania|hCoV-19/Australia/VIC63/2020|EPI ISL 419775|B.1|Australia|2020-03-13	Oceania|hCoV-19/Australia/NSW582/2020|EPI ISL 478694|B.40|Australia|2020-03-14	0.0003085891	Oceania
Oceania|hCoV-19/Australia/VIC82/2020|EPI ISL 419794|B.40|Australia|2020-03-14	Oceania|hCoV-19/Australia/NSW582/2020|EPI ISL 478694|B.40|Australia|2020-03-14	0.0000680253	Oceania
Oceania|hCoV-19/Australia/VIC83/2020|EPI ISL 419799|B|Australia|2020-03-14	Oceania|hCoV-19/Australia/NSW582/2020|EPI ISL 478694|B.40|Australia|2020-03-14	0.0001360524	Oceania
Oceania|hCoV-19/Australia/VIC80/2020|EPI ISL 419792|B.40|Australia|2020-03-14	Oceania|hCoV-19/Australia/NSW582/2020|EPI ISL 478694|B.40|Australia|2020-03-14	0.0000680253	Oceania
Oceania|hCoV-19/Australia/NSW2005/2020|EPI ISL 500597|B.1|Australia|2020-03-14	Oceania|hCoV-19/Australia/NSW582/2020|EPI ISL 478694|B.40|Australia|2020-03-14	0.0003402407	Oceania
Oceania|hCoV-19/Australia/VIC84/2020|EPI ISL 419803|B.39|Australia|2020-03-14	Oceania|hCoV-19/Australia/NSW582/2020|EPI ISL 478694|B.40|Australia|2020-03-14	0.0002041024	Oceania
Oceania|hCoV-19/Australia/VIC78/2020|EPI ISL 419790|B|Australia|2020-03-14	Oceania|hCoV-19/Australia/NSW582/2020|EPI ISL 478694|B.40|Australia|2020-03-14	0.0002381641	Oceania
Oceania|hCoV-19/Australia/QLDID923/2020|EPI ISL 418801|B.1|Australia|2020-03-14	Oceania|hCoV-19/Australia/NSW582/2020|EPI ISL 478694|B.40|Australia|2020-03-14	0.0003061959	Oceania
Oceania|hCoV-19/Australia/WA03/2020|EPI ISL 420533|B.1|Australia|2020-03-14	Oceania|hCoV-19/Australia/NSW582/2020|EPI ISL 478694|B.40|Australia|2020-03-14	0.0003402308	Oceania
Oceania|hCoV-19/Australia/WA01/2020|EPI ISL 420531|B.1.98|Australia|2020-03-14	Oceania|hCoV-19/Australia/NSW582/2020|EPI ISL 478694|B.40|Australia|2020-03-14	0.0003402149	Oceania
Oceania|hCoV-19/Australia/NSW54/2020|EPI ISL 417407|B.1.1|Australia|2020-03-14	Oceania|hCoV-19/Australia/NSW582/2020|EPI ISL 478694|B.40|Australia|2020-03-14	0.0003742837	Oceania
Oceania|hCoV-19/Australia/NSW48/2020|EPI ISL 417403|B.6|Australia|2020-03-14	Oceania|hCoV-19/Australia/NSW582/2020|EPI ISL 478694|B.40|Australia|2020-03-14	0.0002721529	Oceania
Oceania|hCoV-19/Australia/NSW256/2020|EPI ISL 451521|B.4|Australia|2020-03-14	Oceania|hCoV-19/Australia/NSW582/2020|EPI ISL 478694|B.40|Australia|2020-03-14	0.0003402092	Oceania
Oceania|hCoV-19/Australia/NSW583/2020|EPI ISL 478695|B.40|Australia|2020-03-14	Oceania|hCoV-19/Australia/NSW582/2020|EPI ISL 478694|B.40|Australia|2020-03-14	0.0000340110	Oceania
Oceania|hCoV-19/Australia/NSW02/2020|EPI ISL 408976|B|Australia|2020-01-22	Oceania|hCoV-19/Australia/VIC79/2020|EPI ISL 419791|B.40|Australia|2020-03-14	0.0002018364	Oceania
Oceania|hCoV-19/Australia/NSW01/2020|EPI ISL 407893|A|Australia|2020-01-24	Oceania|hCoV-19/Australia/VIC79/2020|EPI ISL 419791|B.40|Australia|2020-03-14	0.0002015492	Oceania
Oceania|hCoV-19/Australia/NSW04/2020|EPI ISL 417030|A|Australia|2020-01-24	Oceania|hCoV-19/Australia/VIC79/2020|EPI ISL 419791|B.40|Australia|2020-03-14	0.0003023423	Oceania
Oceania|hCoV-19/Australia/VIC02/2020|EPI ISL 416410|B|Australia|2020-01-24	Oceania|hCoV-19/Australia/VIC79/2020|EPI ISL 419791|B.40|Australia|2020-03-14	0.0001355929	Oceania
Oceania|hCoV-19/Australia/VIC01/2020|EPI ISL 406844|B|Australia|2020-01-25	Oceania|hCoV-19/Australia/VIC79/2020|EPI ISL 419791|B.40|Australia|2020-03-14	0.0001680105	Oceania
Oceania|hCoV-19/Australia/NSW03/2020|EPI ISL 408977|B|Australia|2020-01-25	Oceania|hCoV-19/Australia/VIC79/2020|EPI ISL 419791|B.40|Australia|2020-03-14	0.0001007637	Oceania
Oceania|hCoV-19/Australia/NSW2153/2020|EPI ISL 509505|B.1.5|Australia|2020-01-25	Oceania|hCoV-19/Australia/VIC79/2020|EPI ISL 419791|B.40|Australia|2020-03-14	0.0003023800	Oceania
Oceania|hCoV-19/Australia/QLD01/2020|EPI ISL 407894|A|Australia|2020-01-28	Oceania|hCoV-19/Australia/VIC79/2020|EPI ISL 419791|B.40|Australia|2020-03-14	0.0002687586	Oceania
Oceania|hCoV-19/Australia/VPRL014/2020|EPI ISL 455603|B.1|Australia|2020-01-30	Oceania|hCoV-19/Australia/VIC79/2020|EPI ISL 419791|B.40|Australia|2020-03-14	0.0002687432	Oceania
Oceania|hCoV-19/Australia/QLD02/2020|EPI ISL 407896|A|Australia|2020-01-30	Oceania|hCoV-19/Australia/VIC79/2020|EPI ISL 419791|B.40|Australia|2020-03-14	0.0003359621	Oceania
Oceania|hCoV-19/Australia/SA01/2020|EPI ISL 480778|B.1|Australia|2020-01-30	Oceania|hCoV-19/Australia/VIC79/2020|EPI ISL 419791|B.40|Australia|2020-03-14	0.0002691048	Oceania
Oceania|hCoV-19/Australia/SA04/2020|EPI ISL 480781|B.1|Australia|2020-01-30	Oceania|hCoV-19/Australia/VIC79/2020|EPI ISL 419791|B.40|Australia|2020-03-14	0.0002703505	Oceania
Oceania|hCoV-19/Australia/VIC13/2020|EPI ISL 419733|B|Australia|2020-01-31	Oceania|hCoV-19/Australia/VIC79/2020|EPI ISL 419791|B.40|Australia|2020-03-14	0.0002691034	Oceania
Oceania|hCoV-19/Australia/VIC14/2020|EPI ISL 419734|B|Australia|2020-02-02	Oceania|hCoV-19/Australia/VIC79/2020|EPI ISL 419791|B.40|Australia|2020-03-14	0.0001706536	Oceania
Oceania|hCoV-19/Australia/QLD03/2020|EPI ISL 410717|A|Australia|2020-02-05	Oceania|hCoV-19/Australia/VIC79/2020|EPI ISL 419791|B.40|Australia|2020-03-14	0.0003023595	Oceania
Oceania|hCoV-19/Australia/QLD04/2020|EPI ISL 410718|A|Australia|2020-02-05	Oceania|hCoV-19/Australia/VIC79/2020|EPI ISL 419791|B.40|Australia|2020-03-14	0.0002687586	Oceania
Oceania|hCoV-19/Australia/VIC07/2020|EPI ISL 416415|A|Australia|2020-02-08	Oceania|hCoV-19/Australia/VIC79/2020|EPI ISL 419791|B.40|Australia|2020-03-14	0.0003023596	Oceania
Oceania|hCoV-19/Australia/SAP097/2020|EPI ISL 468039|B|Australia|2020-02-22	Oceania|hCoV-19/Australia/VIC79/2020|EPI ISL 419791|B.40|Australia|2020-03-14	0.0001679542	Oceania
Oceania|hCoV-19/Australia/WA11/2020|EPI ISL 420456|B|Australia|2020-02-22	Oceania|hCoV-19/Australia/VIC79/2020|EPI ISL 419791|B.40|Australia|2020-03-14	0.0002351583	Oceania
Oceania|hCoV-19/Australia/WA34/2020|EPI ISL 470851|B|Australia|2020-02-27	Oceania|hCoV-19/Australia/VIC79/2020|EPI ISL 419791|B.40|Australia|2020-03-14	0.0001679464	Oceania
Oceania|hCoV-19/New Zealand/20VR0174/2020|EPI ISL 413490|B.4|New Zealand|2020-02-27	Oceania|hCoV-19/Australia/VIC79/2020|EPI ISL 419791|B.40|Australia|2020-03-14	0.0002351985	Oceania
Oceania|hCoV-19/Australia/NSW05/2020|EPI ISL 412975|B.4|Australia|2020-02-28	Oceania|hCoV-19/Australia/VIC79/2020|EPI ISL 419791|B.40|Australia|2020-03-14	0.0002687663	Oceania
Oceania|hCoV-19/Australia/QLDID922/2020|EPI ISL 418799|B|Australia|2020-02-28	Oceania|hCoV-19/Australia/VIC79/2020|EPI ISL 419791|B.40|Australia|2020-03-14	0.0003023510	Oceania
Oceania|hCoV-19/Australia/NSW09/2020|EPI ISL 413595|B.4|Australia|2020-02-28	Oceania|hCoV-19/Australia/VIC79/2020|EPI ISL 419791|B.40|Australia|2020-03-14	0.0003402251	Oceania
Oceania|hCoV-19/Australia/NSW08/2020|EPI ISL 413594|B|Australia|2020-02-28	Oceania|hCoV-19/Australia/VIC79/2020|EPI ISL 419791|B.40|Australia|2020-03-14	0.0001700929	Oceania
Oceania|hCoV-19/Australia/NSW10/2020|EPI ISL 413596|B|Australia|2020-02-28	Oceania|hCoV-19/Australia/VIC79/2020|EPI ISL 419791|B.40|Australia|2020-03-14	0.0001700987	Oceania
Oceania|hCoV-19/Australia/NSW219/2020|EPI ISL 427643|B|Australia|2020-02-28	Oceania|hCoV-19/Australia/VIC79/2020|EPI ISL 419791|B.40|Australia|2020-03-14	0.0001701045	Oceania
Oceania|hCoV-19/Australia/NSW07/2020|EPI ISL 413214|B.4|Australia|2020-02-29	Oceania|hCoV-19/Australia/VIC79/2020|EPI ISL 419791|B.40|Australia|2020-03-14	0.0002351592	Oceania
Oceania|hCoV-19/Australia/QLD09/2020|EPI ISL 414414|B.4|Australia|2020-02-29	Oceania|hCoV-19/Australia/VIC79/2020|EPI ISL 419791|B.40|Australia|2020-03-14	0.0002687586	Oceania
Oceania|hCoV-19/Australia/NSW06/2020|EPI ISL 413213|B.4|Australia|2020-02-29	Oceania|hCoV-19/Australia/VIC79/2020|EPI ISL 419791|B.40|Australia|2020-03-14	0.0003023649	Oceania
Oceania|hCoV-19/New Zealand/20VR0189/2020|EPI ISL 416519|B.1.1|New Zealand|2020-03-02	Oceania|hCoV-19/Australia/VIC79/2020|EPI ISL 419791|B.40|Australia|2020-03-14	0.0003695935	Oceania
Oceania|hCoV-19/Australia/VIC04/2020|EPI ISL 416412|B.4|Australia|2020-03-02	Oceania|hCoV-19/Australia/VIC79/2020|EPI ISL 419791|B.40|Australia|2020-03-14	0.0003695724	Oceania
Oceania|hCoV-19/Australia/NSW11/2020|EPI ISL 413597|B.4|Australia|2020-03-02	Oceania|hCoV-19/Australia/VIC79/2020|EPI ISL 419791|B.40|Australia|2020-03-14	0.0002381358	Oceania
Oceania|hCoV-19/Australia/NSW217/2020|EPI ISL 427644|B.4|Australia|2020-03-02	Oceania|hCoV-19/Australia/VIC79/2020|EPI ISL 419791|B.40|Australia|2020-03-14	0.0002381439	Oceania
Oceania|hCoV-19/Australia/SAP098/2020|EPI ISL 483066|B.4|Australia|2020-03-03	Oceania|hCoV-19/Australia/VIC79/2020|EPI ISL 419791|B.40|Australia|2020-03-14	0.0003023930	Oceania
Oceania|hCoV-19/Australia/NSW15/2020|EPI ISL 417383|B.4|Australia|2020-03-03	Oceania|hCoV-19/Australia/VIC79/2020|EPI ISL 419791|B.40|Australia|2020-03-14	0.0003023597	Oceania
Oceania|hCoV-19/New Zealand/20VR1109/2020|EPI ISL 456190|B.31|New Zealand|2020-03-03	Oceania|hCoV-19/Australia/VIC79/2020|EPI ISL 419791|B.40|Australia|2020-03-14	0.0003023598	Oceania
Oceania|hCoV-19/Australia/NSW14/2020|EPI ISL 413600|B.4|Australia|2020-03-03	Oceania|hCoV-19/Australia/VIC79/2020|EPI ISL 419791|B.40|Australia|2020-03-14	0.0002381385	Oceania
Oceania|hCoV-19/Australia/NSW22/2020|EPI ISL 427649|B.4|Australia|2020-03-03	Oceania|hCoV-19/Australia/VIC79/2020|EPI ISL 419791|B.40|Australia|2020-03-14	0.0003062066	Oceania
Oceania|hCoV-19/Australia/VPRL004/2020|EPI ISL 455596|B.4|Australia|2020-03-03	Oceania|hCoV-19/Australia/VIC79/2020|EPI ISL 419791|B.40|Australia|2020-03-14	0.0003024133	Oceania
Oceania|hCoV-19/Australia/SAP217/2020|EPI ISL 483073|B|Australia|2020-03-03	Oceania|hCoV-19/Australia/VIC79/2020|EPI ISL 419791|B.40|Australia|2020-03-14	0.0002716524	Oceania
Oceania|hCoV-19/Australia/SAP099/2020|EPI ISL 468038|B.4|Australia|2020-03-04	Oceania|hCoV-19/Australia/VIC79/2020|EPI ISL 419791|B.40|Australia|2020-03-14	0.0003360144	Oceania
Oceania|hCoV-19/Australia/NSW21/2020|EPI ISL 417386|B.4|Australia|2020-03-04	Oceania|hCoV-19/Australia/VIC79/2020|EPI ISL 419791|B.40|Australia|2020-03-14	0.0002687710	Oceania
Oceania|hCoV-19/Australia/WA06/2020|EPI ISL 420534|B.1.98|Australia|2020-03-04	Oceania|hCoV-19/Australia/VIC79/2020|EPI ISL 419791|B.40|Australia|2020-03-14	0.0003364724	Oceania
Oceania|hCoV-19/Australia/NSW12/2020|EPI ISL 413598|B.4|Australia|2020-03-04	Oceania|hCoV-19/Australia/VIC79/2020|EPI ISL 419791|B.40|Australia|2020-03-14	0.0003402251	Oceania
Oceania|hCoV-19/Australia/NSW23/2020|EPI ISL 427650|B.4|Australia|2020-03-04	Oceania|hCoV-19/Australia/VIC79/2020|EPI ISL 419791|B.40|Australia|2020-03-14	0.0002721653	Oceania
Oceania|hCoV-19/Australia/NSW65/2020|EPI ISL 427645|B.4|Australia|2020-03-04	Oceania|hCoV-19/Australia/VIC79/2020|EPI ISL 419791|B.40|Australia|2020-03-14	0.0003061923	Oceania
Oceania|hCoV-19/Australia/NSW13/2020|EPI ISL 413599|B.4|Australia|2020-03-04	Oceania|hCoV-19/Australia/VIC79/2020|EPI ISL 419791|B.40|Australia|2020-03-14	0.0002721653	Oceania
Oceania|hCoV-19/New Zealand/20VR0195/2020|EPI ISL 534335|B.1.1|New Zealand|2020-03-04	Oceania|hCoV-19/Australia/VIC79/2020|EPI ISL 419791|B.40|Australia|2020-03-14	0.0003766414	Oceania
Oceania|hCoV-19/Australia/NSW25/2020|EPI ISL 417388|B.6|Australia|2020-03-05	Oceania|hCoV-19/Australia/VIC79/2020|EPI ISL 419791|B.40|Australia|2020-03-14	0.0003023424	Oceania
Oceania|hCoV-19/Australia/NSW18/2020|EPI ISL 417384|B.4|Australia|2020-03-05	Oceania|hCoV-19/Australia/VIC79/2020|EPI ISL 419791|B.40|Australia|2020-03-14	0.0003023510	Oceania
Oceania|hCoV-19/Australia/NSW66/2020|EPI ISL 427646|B.4|Australia|2020-03-05	Oceania|hCoV-19/Australia/VIC79/2020|EPI ISL 419791|B.40|Australia|2020-03-14	0.0003061923	Oceania
Oceania|hCoV-19/Australia/TAS54/2020|EPI ISL 522729|B.4|Australia|2020-03-05	Oceania|hCoV-19/Australia/VIC79/2020|EPI ISL 419791|B.40|Australia|2020-03-14	0.0002705752	Oceania
Oceania|hCoV-19/New Zealand/20VR0206/2020|EPI ISL 416526|B.4|New Zealand|2020-03-05	Oceania|hCoV-19/Australia/VIC79/2020|EPI ISL 419791|B.40|Australia|2020-03-14	0.0002738828	Oceania
Oceania|hCoV-19/Australia/NSW24/2020|EPI ISL 417387|B.4|Australia|2020-03-06	Oceania|hCoV-19/Australia/VIC79/2020|EPI ISL 419791|B.40|Australia|2020-03-14	0.0003023649	Oceania
Oceania|hCoV-19/Australia/NSW19/2020|EPI ISL 417385|B.4|Australia|2020-03-06	Oceania|hCoV-19/Australia/VIC79/2020|EPI ISL 419791|B.40|Australia|2020-03-14	0.0003023596	Oceania
Oceania|hCoV-19/Australia/NSW155/2020|EPI ISL 427647|B.1.1|Australia|2020-03-06	Oceania|hCoV-19/Australia/VIC79/2020|EPI ISL 419791|B.40|Australia|2020-03-14	0.0003402624	Oceania
Oceania|hCoV-19/Australia/NSW33/2020|EPI ISL 427654|B.4|Australia|2020-03-06	Oceania|hCoV-19/Australia/VIC79/2020|EPI ISL 419791|B.40|Australia|2020-03-14	0.0002721780	Oceania
Oceania|hCoV-19/Australia/VPRL002/2020|EPI ISL 455595|B|Australia|2020-03-06	Oceania|hCoV-19/Australia/VIC79/2020|EPI ISL 419791|B.40|Australia|2020-03-14	0.0000671782	Oceania
Oceania|hCoV-19/Australia/VIC06/2020|EPI ISL 416414|B.4|Australia|2020-03-06	Oceania|hCoV-19/Australia/VIC79/2020|EPI ISL 419791|B.40|Australia|2020-03-14	0.0003076334	Oceania
Oceania|hCoV-19/Australia/VIC18/2020|EPI ISL 419737|B.40|Australia|2020-03-07	Oceania|hCoV-19/Australia/VIC79/2020|EPI ISL 419791|B.40|Australia|2020-03-14	0.0002015675	Oceania
Oceania|hCoV-19/Australia/NSW27/2020|EPI ISL 417390|B.1.1|Australia|2020-03-08	Oceania|hCoV-19/Australia/VIC79/2020|EPI ISL 419791|B.40|Australia|2020-03-14	0.0004368103	Oceania
Oceania|hCoV-19/Australia/NSW28/2020|EPI ISL 417391|B.4|Australia|2020-03-08	Oceania|hCoV-19/Australia/VIC79/2020|EPI ISL 419791|B.40|Australia|2020-03-14	0.0003695829	Oceania
Oceania|hCoV-19/Australia/NSW35/2020|EPI ISL 417393|B.4|Australia|2020-03-08	Oceania|hCoV-19/Australia/VIC79/2020|EPI ISL 419791|B.40|Australia|2020-03-14	0.0003742554	Oceania
Oceania|hCoV-19/Australia/NSW29/2020|EPI ISL 427651|B|Australia|2020-03-08	Oceania|hCoV-19/Australia/VIC79/2020|EPI ISL 419791|B.40|Australia|2020-03-14	0.0000680257	Oceania
Oceania|hCoV-19/Australia/NSW153/2020|EPI ISL 427653|B.1.1|Australia|2020-03-08	Oceania|hCoV-19/Australia/VIC79/2020|EPI ISL 419791|B.40|Australia|2020-03-14	0.0003402624	Oceania
Oceania|hCoV-19/Australia/NSW375/2020|EPI ISL 451635|B.4|Australia|2020-03-08	Oceania|hCoV-19/Australia/VIC79/2020|EPI ISL 419791|B.40|Australia|2020-03-14	0.0003742681	Oceania
Oceania|hCoV-19/Australia/NSW252/2020|EPI ISL 451517|B.4|Australia|2020-03-08	Oceania|hCoV-19/Australia/VIC79/2020|EPI ISL 419791|B.40|Australia|2020-03-14	0.0003061923	Oceania
Oceania|hCoV-19/Australia/VIC19/2020|EPI ISL 419738|B.39|Australia|2020-03-08	Oceania|hCoV-19/Australia/VIC79/2020|EPI ISL 419791|B.40|Australia|2020-03-14	0.0002034994	Oceania
Oceania|hCoV-19/Australia/NSW26/2020|EPI ISL 417389|B.4|Australia|2020-03-09	Oceania|hCoV-19/Australia/VIC79/2020|EPI ISL 419791|B.40|Australia|2020-03-14	0.0003695869	Oceania
Oceania|hCoV-19/Australia/VIC23/2020|EPI ISL 419743|B.40|Australia|2020-03-09	Oceania|hCoV-19/Australia/VIC79/2020|EPI ISL 419791|B.40|Australia|2020-03-14	0.0001679561	Oceania
Oceania|hCoV-19/Australia/VIC21/2020|EPI ISL 419740|B.40|Australia|2020-03-09	Oceania|hCoV-19/Australia/VIC79/2020|EPI ISL 419791|B.40|Australia|2020-03-14	0.0002015515	Oceania
Oceania|hCoV-19/Australia/VIC22/2020|EPI ISL 419742|B.1|Australia|2020-03-09	Oceania|hCoV-19/Australia/VIC79/2020|EPI ISL 419791|B.40|Australia|2020-03-14	0.0004031967	Oceania
Oceania|hCoV-19/Australia/NSW154/2020|EPI ISL 427652|B.1.1|Australia|2020-03-09	Oceania|hCoV-19/Australia/VIC79/2020|EPI ISL 419791|B.40|Australia|2020-03-14	0.0003402624	Oceania
Oceania|hCoV-19/Australia/NSW2155/2020|EPI ISL 500633|B.4|Australia|2020-03-09	Oceania|hCoV-19/Australia/VIC79/2020|EPI ISL 419791|B.40|Australia|2020-03-14	0.0003023802	Oceania
Oceania|hCoV-19/Australia/NSW2154/2020|EPI ISL 500632|B.1.1|Australia|2020-03-09	Oceania|hCoV-19/Australia/VIC79/2020|EPI ISL 419791|B.40|Australia|2020-03-14	0.0004032283	Oceania
Oceania|hCoV-19/Australia/VIC26/2020|EPI ISL 419745|B.3|Australia|2020-03-10	Oceania|hCoV-19/Australia/VIC79/2020|EPI ISL 419791|B.40|Australia|2020-03-14	0.0002351590	Oceania
Oceania|hCoV-19/Australia/NSW31/2020|EPI ISL 417392|B.4|Australia|2020-03-10	Oceania|hCoV-19/Australia/VIC79/2020|EPI ISL 419791|B.40|Australia|2020-03-14	0.0003023597	Oceania
Oceania|hCoV-19/Australia/VIC30/2020|EPI ISL 419749|B.4|Australia|2020-03-10	Oceania|hCoV-19/Australia/VIC79/2020|EPI ISL 419791|B.40|Australia|2020-03-14	0.0002687633	Oceania
Oceania|hCoV-19/Australia/VIC36/2020|EPI ISL 419765|B|Australia|2020-03-10	Oceania|hCoV-19/Australia/VIC79/2020|EPI ISL 419791|B.40|Australia|2020-03-14	0.0001007620	Oceania
Oceania|hCoV-19/Australia/VIC31/2020|EPI ISL 419750|B.1|Australia|2020-03-10	Oceania|hCoV-19/Australia/VIC79/2020|EPI ISL 419791|B.40|Australia|2020-03-14	0.0003359679	Oceania
Oceania|hCoV-19/Australia/NSW36/2020|EPI ISL 417394|B.40|Australia|2020-03-10	Oceania|hCoV-19/Australia/VIC79/2020|EPI ISL 419791|B.40|Australia|2020-03-14	0.0001020432	Oceania
Oceania|hCoV-19/Australia/NSW38/2020|EPI ISL 417396|B.6|Australia|2020-03-10	Oceania|hCoV-19/Australia/VIC79/2020|EPI ISL 419791|B.40|Australia|2020-03-14	0.0002721608	Oceania
Oceania|hCoV-19/Australia/NSW41/2020|EPI ISL 417399|B.40|Australia|2020-03-10	Oceania|hCoV-19/Australia/VIC79/2020|EPI ISL 419791|B.40|Australia|2020-03-14	0.0000000000	Oceania
Oceania|hCoV-19/Australia/NSW44/2020|EPI ISL 417400|B.6|Australia|2020-03-10	Oceania|hCoV-19/Australia/VIC79/2020|EPI ISL 419791|B.40|Australia|2020-03-14	0.0002721529	Oceania
Oceania|hCoV-19/Australia/NSW46/2020|EPI ISL 427658|B.3|Australia|2020-03-10	Oceania|hCoV-19/Australia/VIC79/2020|EPI ISL 419791|B.40|Australia|2020-03-14	0.0002382237	Oceania
Oceania|hCoV-19/Australia/NSW51/2020|EPI ISL 427660|B.40|Australia|2020-03-10	Oceania|hCoV-19/Australia/VIC79/2020|EPI ISL 419791|B.40|Australia|2020-03-14	0.0000000000	Oceania
Oceania|hCoV-19/Australia/NSW376/2020|EPI ISL 451636|B.4|Australia|2020-03-10	Oceania|hCoV-19/Australia/VIC79/2020|EPI ISL 419791|B.40|Australia|2020-03-14	0.0003062012	Oceania
Oceania|hCoV-19/Australia/NSW103/2020|EPI ISL 427657|B.1.5|Australia|2020-03-10	Oceania|hCoV-19/Australia/VIC79/2020|EPI ISL 419791|B.40|Australia|2020-03-14	0.0002381439	Oceania
Oceania|hCoV-19/Australia/NSW63/2020|EPI ISL 427664|B|Australia|2020-03-10	Oceania|hCoV-19/Australia/VIC79/2020|EPI ISL 419791|B.40|Australia|2020-03-14	0.0002041435	Oceania
Oceania|hCoV-19/Australia/NSW49/2020|EPI ISL 427659|B.6|Australia|2020-03-10	Oceania|hCoV-19/Australia/VIC79/2020|EPI ISL 419791|B.40|Australia|2020-03-14	0.0002721701	Oceania
Oceania|hCoV-19/Australia/NSW2159/2020|EPI ISL 500637|B.1.5|Australia|2020-03-10	Oceania|hCoV-19/Australia/VIC79/2020|EPI ISL 419791|B.40|Australia|2020-03-14	0.0002687692	Oceania
Oceania|hCoV-19/Australia/VIC29/2020|EPI ISL 419748|B.1.1|Australia|2020-03-10	Oceania|hCoV-19/Australia/VIC79/2020|EPI ISL 419791|B.40|Australia|2020-03-14	0.0004368396	Oceania
Oceania|hCoV-19/Australia/NSW2139/2020|EPI ISL 500627|B.4|Australia|2020-03-10	Oceania|hCoV-19/Australia/VIC79/2020|EPI ISL 419791|B.40|Australia|2020-03-14	0.0003359960	Oceania
Oceania|hCoV-19/New Zealand/20VR0712/2020|EPI ISL 456163|B.1.1|New Zealand|2020-03-11	Oceania|hCoV-19/Australia/VIC79/2020|EPI ISL 419791|B.40|Australia|2020-03-14	0.0003695935	Oceania
Oceania|hCoV-19/Australia/QLDID921/2020|EPI ISL 417033|B.6|Australia|2020-03-11	Oceania|hCoV-19/Australia/VIC79/2020|EPI ISL 419791|B.40|Australia|2020-03-14	0.0002351455	Oceania
Oceania|hCoV-19/Australia/VIC44/2020|EPI ISL 419767|B.1|Australia|2020-03-11	Oceania|hCoV-19/Australia/VIC79/2020|EPI ISL 419791|B.40|Australia|2020-03-14	0.0003023597	Oceania
Oceania|hCoV-19/Australia/VIC39/2020|EPI ISL 419757|B.1|Australia|2020-03-11	Oceania|hCoV-19/Australia/VIC79/2020|EPI ISL 419791|B.40|Australia|2020-03-14	0.0004032012	Oceania
Oceania|hCoV-19/Australia/QLDID920/2020|EPI ISL 417032|B.1.5|Australia|2020-03-11	Oceania|hCoV-19/Australia/VIC79/2020|EPI ISL 419791|B.40|Australia|2020-03-14	0.0002687509	Oceania
Oceania|hCoV-19/Australia/VIC45/2020|EPI ISL 419802|B.1.1|Australia|2020-03-11	Oceania|hCoV-19/Australia/VIC79/2020|EPI ISL 419791|B.40|Australia|2020-03-14	0.0003695935	Oceania
Oceania|hCoV-19/Australia/NSW40/2020|EPI ISL 417398|B.4|Australia|2020-03-11	Oceania|hCoV-19/Australia/VIC79/2020|EPI ISL 419791|B.40|Australia|2020-03-14	0.0003402290	Oceania
Oceania|hCoV-19/Australia/NSW52/2020|EPI ISL 417405|B|Australia|2020-03-11	Oceania|hCoV-19/Australia/VIC79/2020|EPI ISL 419791|B.40|Australia|2020-03-14	0.0000680234	Oceania
Oceania|hCoV-19/Australia/NSW39/2020|EPI ISL 417397|B.1.5|Australia|2020-03-11	Oceania|hCoV-19/Australia/VIC79/2020|EPI ISL 419791|B.40|Australia|2020-03-14	0.0002381358	Oceania
Oceania|hCoV-19/Australia/NSW102/2020|EPI ISL 427656|B.1.5|Australia|2020-03-11	Oceania|hCoV-19/Australia/VIC79/2020|EPI ISL 419791|B.40|Australia|2020-03-14	0.0002381439	Oceania
Oceania|hCoV-19/Australia/NSW34/2020|EPI ISL 427655|B.4|Australia|2020-03-11	Oceania|hCoV-19/Australia/VIC79/2020|EPI ISL 419791|B.40|Australia|2020-03-14	0.0003062066	Oceania
Oceania|hCoV-19/Australia/VIC38/2020|EPI ISL 419756|B.1.6|Australia|2020-03-11	Oceania|hCoV-19/Australia/VIC79/2020|EPI ISL 419791|B.40|Australia|2020-03-14	0.0003695679	Oceania
Oceania|hCoV-19/Australia/NSW218/2020|EPI ISL 427665|B.3|Australia|2020-03-11	Oceania|hCoV-19/Australia/VIC79/2020|EPI ISL 419791|B.40|Australia|2020-03-14	0.0002722000	Oceania
Oceania|hCoV-19/Australia/VIC43/2020|EPI ISL 419763|B.1.1|Australia|2020-03-11	Oceania|hCoV-19/Australia/VIC79/2020|EPI ISL 419791|B.40|Australia|2020-03-14	0.0004032608	Oceania
Oceania|hCoV-19/Australia/NSW2156/2020|EPI ISL 500634|B.39|Australia|2020-03-11	Oceania|hCoV-19/Australia/VIC79/2020|EPI ISL 419791|B.40|Australia|2020-03-14	0.0001679652	Oceania
Oceania|hCoV-19/Australia/TAS124/2020|EPI ISL 522589|B|Australia|2020-03-11	Oceania|hCoV-19/Australia/VIC79/2020|EPI ISL 419791|B.40|Australia|2020-03-14	0.0001032037	Oceania
Oceania|hCoV-19/New Zealand/CoV002/2020|EPI ISL 417212|B.31|New Zealand|2020-03-11	Oceania|hCoV-19/Australia/VIC79/2020|EPI ISL 419791|B.40|Australia|2020-03-14	0.0002023192	Oceania
Oceania|hCoV-19/Australia/VIC50/2020|EPI ISL 419766|B.1|Australia|2020-03-12	Oceania|hCoV-19/Australia/VIC79/2020|EPI ISL 419791|B.40|Australia|2020-03-14	0.0003359680	Oceania
Oceania|hCoV-19/Australia/VIC55/2020|EPI ISL 419776|B|Australia|2020-03-12	Oceania|hCoV-19/Australia/VIC79/2020|EPI ISL 419791|B.40|Australia|2020-03-14	0.0001007591	Oceania
Oceania|hCoV-19/Australia/VIC52/2020|EPI ISL 419768|B.1.1.71|Australia|2020-03-12	Oceania|hCoV-19/Australia/VIC79/2020|EPI ISL 419791|B.40|Australia|2020-03-14	0.0004704207	Oceania
Oceania|hCoV-19/Australia/VIC58/2020|EPI ISL 419784|B.4|Australia|2020-03-12	Oceania|hCoV-19/Australia/VIC79/2020|EPI ISL 419791|B.40|Australia|2020-03-14	0.0002351522	Oceania
Oceania|hCoV-19/Australia/VIC54/2020|EPI ISL 419770|B.1|Australia|2020-03-12	Oceania|hCoV-19/Australia/VIC79/2020|EPI ISL 419791|B.40|Australia|2020-03-14	0.0003023597	Oceania
Oceania|hCoV-19/Australia/VIC47/2020|EPI ISL 419759|B.40|Australia|2020-03-12	Oceania|hCoV-19/Australia/VIC79/2020|EPI ISL 419791|B.40|Australia|2020-03-14	0.0002015607	Oceania
Oceania|hCoV-19/Australia/NSW50/2020|EPI ISL 417404|B.1.1|Australia|2020-03-12	Oceania|hCoV-19/Australia/VIC79/2020|EPI ISL 419791|B.40|Australia|2020-03-14	0.0003742837	Oceania
Oceania|hCoV-19/Australia/NSW254/2020|EPI ISL 451519|B.4|Australia|2020-03-12	Oceania|hCoV-19/Australia/VIC79/2020|EPI ISL 419791|B.40|Australia|2020-03-14	0.0004083010	Oceania
Oceania|hCoV-19/Australia/VIC48/2020|EPI ISL 419762|B.1|Australia|2020-03-12	Oceania|hCoV-19/Australia/VIC79/2020|EPI ISL 419791|B.40|Australia|2020-03-14	0.0003359795	Oceania
Oceania|hCoV-19/Australia/NSW2158/2020|EPI ISL 500636|B.1.5|Australia|2020-03-12	Oceania|hCoV-19/Australia/VIC79/2020|EPI ISL 419791|B.40|Australia|2020-03-14	0.0003023800	Oceania
Oceania|hCoV-19/Australia/VIC49/2020|EPI ISL 419764|B.1|Australia|2020-03-12	Oceania|hCoV-19/Australia/VIC79/2020|EPI ISL 419791|B.40|Australia|2020-03-14	0.0003696965	Oceania
Oceania|hCoV-19/New Zealand/20VR0334/2020|EPI ISL 456157|B.1|New Zealand|2020-03-12	Oceania|hCoV-19/Australia/VIC79/2020|EPI ISL 419791|B.40|Australia|2020-03-14	0.0003766367	Oceania
Oceania|hCoV-19/Australia/VIC62/2020|EPI ISL 419774|B.1|Australia|2020-03-13	Oceania|hCoV-19/Australia/VIC79/2020|EPI ISL 419791|B.40|Australia|2020-03-14	0.0003023597	Oceania
Oceania|hCoV-19/Australia/NSW2011/2020|EPI ISL 500598|B.4|Australia|2020-03-13	Oceania|hCoV-19/Australia/VIC79/2020|EPI ISL 419791|B.40|Australia|2020-03-14	0.0004032128	Oceania
Oceania|hCoV-19/Australia/VIC66/2020|EPI ISL 419780|B.4|Australia|2020-03-13	Oceania|hCoV-19/Australia/VIC79/2020|EPI ISL 419791|B.40|Australia|2020-03-14	0.0002351522	Oceania
Oceania|hCoV-19/Australia/VIC70/2020|EPI ISL 419786|B|Australia|2020-03-13	Oceania|hCoV-19/Australia/VIC79/2020|EPI ISL 419791|B.40|Australia|2020-03-14	0.0000671713	Oceania
Oceania|hCoV-19/Australia/WA02/2020|EPI ISL 420532|B.1.98|Australia|2020-03-13	Oceania|hCoV-19/Australia/VIC79/2020|EPI ISL 419791|B.40|Australia|2020-03-14	0.0003028189	Oceania
Oceania|hCoV-19/Australia/NSW45/2020|EPI ISL 417401|B.6|Australia|2020-03-13	Oceania|hCoV-19/Australia/VIC79/2020|EPI ISL 419791|B.40|Australia|2020-03-14	0.0002381289	Oceania
Oceania|hCoV-19/Australia/NSW47/2020|EPI ISL 417402|B.1.5|Australia|2020-03-13	Oceania|hCoV-19/Australia/VIC79/2020|EPI ISL 419791|B.40|Australia|2020-03-14	0.0003062051	Oceania
Oceania|hCoV-19/Australia/NSW607/2020|EPI ISL 490017|B.40|Australia|2020-03-13	Oceania|hCoV-19/Australia/VIC79/2020|EPI ISL 419791|B.40|Australia|2020-03-14	0.0000000000	Oceania
Oceania|hCoV-19/Australia/NSW592/2020|EPI ISL 478704|B.1.5|Australia|2020-03-13	Oceania|hCoV-19/Australia/VIC79/2020|EPI ISL 419791|B.40|Australia|2020-03-14	0.0002381439	Oceania
Oceania|hCoV-19/Australia/NSW2147/2020|EPI ISL 500628|B.1.5|Australia|2020-03-13	Oceania|hCoV-19/Australia/VIC79/2020|EPI ISL 419791|B.40|Australia|2020-03-14	0.0003359907	Oceania
Oceania|hCoV-19/Australia/VIC64/2020|EPI ISL 419778|B.1|Australia|2020-03-13	Oceania|hCoV-19/Australia/VIC79/2020|EPI ISL 419791|B.40|Australia|2020-03-14	0.0004040108	Oceania
Oceania|hCoV-19/Australia/VIC61/2020|EPI ISL 419773|B|Australia|2020-03-13	Oceania|hCoV-19/Australia/VIC79/2020|EPI ISL 419791|B.40|Australia|2020-03-14	0.0001014519	Oceania
Oceania|hCoV-19/Australia/VIC63/2020|EPI ISL 419775|B.1|Australia|2020-03-13	Oceania|hCoV-19/Australia/VIC79/2020|EPI ISL 419791|B.40|Australia|2020-03-14	0.0003046930	Oceania
Oceania|hCoV-19/Australia/VIC82/2020|EPI ISL 419794|B.40|Australia|2020-03-14	Oceania|hCoV-19/Australia/VIC79/2020|EPI ISL 419791|B.40|Australia|2020-03-14	0.0000671732	Oceania
Oceania|hCoV-19/Australia/VIC83/2020|EPI ISL 419799|B|Australia|2020-03-14	Oceania|hCoV-19/Australia/VIC79/2020|EPI ISL 419791|B.40|Australia|2020-03-14	0.0001007997	Oceania
Oceania|hCoV-19/Australia/VIC80/2020|EPI ISL 419792|B.40|Australia|2020-03-14	Oceania|hCoV-19/Australia/VIC79/2020|EPI ISL 419791|B.40|Australia|2020-03-14	0.0000335859	Oceania
Oceania|hCoV-19/Australia/NSW2005/2020|EPI ISL 500597|B.1|Australia|2020-03-14	Oceania|hCoV-19/Australia/VIC79/2020|EPI ISL 419791|B.40|Australia|2020-03-14	0.0003359776	Oceania
Oceania|hCoV-19/Australia/VIC84/2020|EPI ISL 419803|B.39|Australia|2020-03-14	Oceania|hCoV-19/Australia/VIC79/2020|EPI ISL 419791|B.40|Australia|2020-03-14	0.0001679512	Oceania
Oceania|hCoV-19/Australia/VIC78/2020|EPI ISL 419790|B|Australia|2020-03-14	Oceania|hCoV-19/Australia/VIC79/2020|EPI ISL 419791|B.40|Australia|2020-03-14	0.0002015787	Oceania
Oceania|hCoV-19/Australia/QLDID923/2020|EPI ISL 418801|B.1|Australia|2020-03-14	Oceania|hCoV-19/Australia/VIC79/2020|EPI ISL 419791|B.40|Australia|2020-03-14	0.0003023596	Oceania
Oceania|hCoV-19/Australia/WA03/2020|EPI ISL 420533|B.1|Australia|2020-03-14	Oceania|hCoV-19/Australia/VIC79/2020|EPI ISL 419791|B.40|Australia|2020-03-14	0.0003364879	Oceania
Oceania|hCoV-19/Australia/WA01/2020|EPI ISL 420531|B.1.98|Australia|2020-03-14	Oceania|hCoV-19/Australia/VIC79/2020|EPI ISL 419791|B.40|Australia|2020-03-14	0.0003364724	Oceania
Oceania|hCoV-19/Australia/NSW54/2020|EPI ISL 417407|B.1.1|Australia|2020-03-14	Oceania|hCoV-19/Australia/VIC79/2020|EPI ISL 419791|B.40|Australia|2020-03-14	0.0003402509	Oceania
Oceania|hCoV-19/Australia/NSW48/2020|EPI ISL 417403|B.6|Australia|2020-03-14	Oceania|hCoV-19/Australia/VIC79/2020|EPI ISL 419791|B.40|Australia|2020-03-14	0.0002381289	Oceania
Oceania|hCoV-19/Australia/NSW256/2020|EPI ISL 451521|B.4|Australia|2020-03-14	Oceania|hCoV-19/Australia/VIC79/2020|EPI ISL 419791|B.40|Australia|2020-03-14	0.0003061923	Oceania
Oceania|hCoV-19/Australia/NSW583/2020|EPI ISL 478695|B.40|Australia|2020-03-14	Oceania|hCoV-19/Australia/VIC79/2020|EPI ISL 419791|B.40|Australia|2020-03-14	0.0000000000	Oceania
Oceania|hCoV-19/Australia/NSW582/2020|EPI ISL 478694|B.40|Australia|2020-03-14	Oceania|hCoV-19/Australia/VIC79/2020|EPI ISL 419791|B.40|Australia|2020-03-14	0.0000340121	Oceania
Oceania|hCoV-19/Australia/NSW02/2020|EPI ISL 408976|B|Australia|2020-01-22	Oceania|hCoV-19/Australia/NSW2146/2020|EPI ISL 509503|B.40|Australia|2020-03-14	0.0002018365	Oceania
Oceania|hCoV-19/Australia/NSW01/2020|EPI ISL 407893|A|Australia|2020-01-24	Oceania|hCoV-19/Australia/NSW2146/2020|EPI ISL 509503|B.40|Australia|2020-03-14	0.0002015493	Oceania
Oceania|hCoV-19/Australia/NSW04/2020|EPI ISL 417030|A|Australia|2020-01-24	Oceania|hCoV-19/Australia/NSW2146/2020|EPI ISL 509503|B.40|Australia|2020-03-14	0.0003023425	Oceania
Oceania|hCoV-19/Australia/VIC02/2020|EPI ISL 416410|B|Australia|2020-01-24	Oceania|hCoV-19/Australia/NSW2146/2020|EPI ISL 509503|B.40|Australia|2020-03-14	0.0001355930	Oceania
Oceania|hCoV-19/Australia/VIC01/2020|EPI ISL 406844|B|Australia|2020-01-25	Oceania|hCoV-19/Australia/NSW2146/2020|EPI ISL 509503|B.40|Australia|2020-03-14	0.0001680107	Oceania
Oceania|hCoV-19/Australia/NSW03/2020|EPI ISL 408977|B|Australia|2020-01-25	Oceania|hCoV-19/Australia/NSW2146/2020|EPI ISL 509503|B.40|Australia|2020-03-14	0.0001007638	Oceania
Oceania|hCoV-19/Australia/NSW2153/2020|EPI ISL 509505|B.1.5|Australia|2020-01-25	Oceania|hCoV-19/Australia/NSW2146/2020|EPI ISL 509503|B.40|Australia|2020-03-14	0.0003023801	Oceania
Oceania|hCoV-19/Australia/QLD01/2020|EPI ISL 407894|A|Australia|2020-01-28	Oceania|hCoV-19/Australia/NSW2146/2020|EPI ISL 509503|B.40|Australia|2020-03-14	0.0002687588	Oceania
Oceania|hCoV-19/Australia/VPRL014/2020|EPI ISL 455603|B.1|Australia|2020-01-30	Oceania|hCoV-19/Australia/NSW2146/2020|EPI ISL 509503|B.40|Australia|2020-03-14	0.0002687434	Oceania
Oceania|hCoV-19/Australia/QLD02/2020|EPI ISL 407896|A|Australia|2020-01-30	Oceania|hCoV-19/Australia/NSW2146/2020|EPI ISL 509503|B.40|Australia|2020-03-14	0.0003359623	Oceania
Oceania|hCoV-19/Australia/SA01/2020|EPI ISL 480778|B.1|Australia|2020-01-30	Oceania|hCoV-19/Australia/NSW2146/2020|EPI ISL 509503|B.40|Australia|2020-03-14	0.0002691049	Oceania
Oceania|hCoV-19/Australia/SA04/2020|EPI ISL 480781|B.1|Australia|2020-01-30	Oceania|hCoV-19/Australia/NSW2146/2020|EPI ISL 509503|B.40|Australia|2020-03-14	0.0002703506	Oceania
Oceania|hCoV-19/Australia/VIC13/2020|EPI ISL 419733|B|Australia|2020-01-31	Oceania|hCoV-19/Australia/NSW2146/2020|EPI ISL 509503|B.40|Australia|2020-03-14	0.0002691036	Oceania
Oceania|hCoV-19/Australia/VIC14/2020|EPI ISL 419734|B|Australia|2020-02-02	Oceania|hCoV-19/Australia/NSW2146/2020|EPI ISL 509503|B.40|Australia|2020-03-14	0.0001706537	Oceania
Oceania|hCoV-19/Australia/QLD03/2020|EPI ISL 410717|A|Australia|2020-02-05	Oceania|hCoV-19/Australia/NSW2146/2020|EPI ISL 509503|B.40|Australia|2020-03-14	0.0003023598	Oceania
Oceania|hCoV-19/Australia/QLD04/2020|EPI ISL 410718|A|Australia|2020-02-05	Oceania|hCoV-19/Australia/NSW2146/2020|EPI ISL 509503|B.40|Australia|2020-03-14	0.0002687588	Oceania
Oceania|hCoV-19/Australia/VIC07/2020|EPI ISL 416415|A|Australia|2020-02-08	Oceania|hCoV-19/Australia/NSW2146/2020|EPI ISL 509503|B.40|Australia|2020-03-14	0.0003023598	Oceania
Oceania|hCoV-19/Australia/SAP097/2020|EPI ISL 468039|B|Australia|2020-02-22	Oceania|hCoV-19/Australia/NSW2146/2020|EPI ISL 509503|B.40|Australia|2020-03-14	0.0001679543	Oceania
Oceania|hCoV-19/Australia/WA11/2020|EPI ISL 420456|B|Australia|2020-02-22	Oceania|hCoV-19/Australia/NSW2146/2020|EPI ISL 509503|B.40|Australia|2020-03-14	0.0002351585	Oceania
Oceania|hCoV-19/Australia/WA34/2020|EPI ISL 470851|B|Australia|2020-02-27	Oceania|hCoV-19/Australia/NSW2146/2020|EPI ISL 509503|B.40|Australia|2020-03-14	0.0001679465	Oceania
Oceania|hCoV-19/New Zealand/20VR0174/2020|EPI ISL 413490|B.4|New Zealand|2020-02-27	Oceania|hCoV-19/Australia/NSW2146/2020|EPI ISL 509503|B.40|Australia|2020-03-14	0.0002351986	Oceania
Oceania|hCoV-19/Australia/NSW05/2020|EPI ISL 412975|B.4|Australia|2020-02-28	Oceania|hCoV-19/Australia/NSW2146/2020|EPI ISL 509503|B.40|Australia|2020-03-14	0.0002687665	Oceania
Oceania|hCoV-19/Australia/QLDID922/2020|EPI ISL 418799|B|Australia|2020-02-28	Oceania|hCoV-19/Australia/NSW2146/2020|EPI ISL 509503|B.40|Australia|2020-03-14	0.0003023512	Oceania
Oceania|hCoV-19/Australia/NSW09/2020|EPI ISL 413595|B.4|Australia|2020-02-28	Oceania|hCoV-19/Australia/NSW2146/2020|EPI ISL 509503|B.40|Australia|2020-03-14	0.0003402248	Oceania
Oceania|hCoV-19/Australia/NSW08/2020|EPI ISL 413594|B|Australia|2020-02-28	Oceania|hCoV-19/Australia/NSW2146/2020|EPI ISL 509503|B.40|Australia|2020-03-14	0.0001700928	Oceania
Oceania|hCoV-19/Australia/NSW10/2020|EPI ISL 413596|B|Australia|2020-02-28	Oceania|hCoV-19/Australia/NSW2146/2020|EPI ISL 509503|B.40|Australia|2020-03-14	0.0001700986	Oceania
Oceania|hCoV-19/Australia/NSW219/2020|EPI ISL 427643|B|Australia|2020-02-28	Oceania|hCoV-19/Australia/NSW2146/2020|EPI ISL 509503|B.40|Australia|2020-03-14	0.0001701044	Oceania
Oceania|hCoV-19/Australia/NSW07/2020|EPI ISL 413214|B.4|Australia|2020-02-29	Oceania|hCoV-19/Australia/NSW2146/2020|EPI ISL 509503|B.40|Australia|2020-03-14	0.0002351590	Oceania
Oceania|hCoV-19/Australia/QLD09/2020|EPI ISL 414414|B.4|Australia|2020-02-29	Oceania|hCoV-19/Australia/NSW2146/2020|EPI ISL 509503|B.40|Australia|2020-03-14	0.0002351591	Oceania
Oceania|hCoV-19/Australia/NSW06/2020|EPI ISL 413213|B.4|Australia|2020-02-29	Oceania|hCoV-19/Australia/NSW2146/2020|EPI ISL 509503|B.40|Australia|2020-03-14	0.0003023651	Oceania
Oceania|hCoV-19/New Zealand/20VR0189/2020|EPI ISL 416519|B.1.1|New Zealand|2020-03-02	Oceania|hCoV-19/Australia/NSW2146/2020|EPI ISL 509503|B.40|Australia|2020-03-14	0.0003695937	Oceania
Oceania|hCoV-19/Australia/VIC04/2020|EPI ISL 416412|B.4|Australia|2020-03-02	Oceania|hCoV-19/Australia/NSW2146/2020|EPI ISL 509503|B.40|Australia|2020-03-14	0.0003695725	Oceania
Oceania|hCoV-19/Australia/NSW11/2020|EPI ISL 413597|B.4|Australia|2020-03-02	Oceania|hCoV-19/Australia/NSW2146/2020|EPI ISL 509503|B.40|Australia|2020-03-14	0.0002381356	Oceania
Oceania|hCoV-19/Australia/NSW217/2020|EPI ISL 427644|B.4|Australia|2020-03-02	Oceania|hCoV-19/Australia/NSW2146/2020|EPI ISL 509503|B.40|Australia|2020-03-14	0.0002381438	Oceania
Oceania|hCoV-19/Australia/SAP098/2020|EPI ISL 483066|B.4|Australia|2020-03-03	Oceania|hCoV-19/Australia/NSW2146/2020|EPI ISL 509503|B.40|Australia|2020-03-14	0.0003023929	Oceania
Oceania|hCoV-19/Australia/NSW15/2020|EPI ISL 417383|B.4|Australia|2020-03-03	Oceania|hCoV-19/Australia/NSW2146/2020|EPI ISL 509503|B.40|Australia|2020-03-14	0.0003023598	Oceania
Oceania|hCoV-19/New Zealand/20VR1109/2020|EPI ISL 456190|B.31|New Zealand|2020-03-03	Oceania|hCoV-19/Australia/NSW2146/2020|EPI ISL 509503|B.40|Australia|2020-03-14	0.0003023598	Oceania
Oceania|hCoV-19/Australia/NSW14/2020|EPI ISL 413600|B.4|Australia|2020-03-03	Oceania|hCoV-19/Australia/NSW2146/2020|EPI ISL 509503|B.40|Australia|2020-03-14	0.0002381384	Oceania
Oceania|hCoV-19/Australia/NSW22/2020|EPI ISL 427649|B.4|Australia|2020-03-03	Oceania|hCoV-19/Australia/NSW2146/2020|EPI ISL 509503|B.40|Australia|2020-03-14	0.0003062064	Oceania
Oceania|hCoV-19/Australia/VPRL004/2020|EPI ISL 455596|B.4|Australia|2020-03-03	Oceania|hCoV-19/Australia/NSW2146/2020|EPI ISL 509503|B.40|Australia|2020-03-14	0.0003024132	Oceania
Oceania|hCoV-19/Australia/SAP217/2020|EPI ISL 483073|B|Australia|2020-03-03	Oceania|hCoV-19/Australia/NSW2146/2020|EPI ISL 509503|B.40|Australia|2020-03-14	0.0002716526	Oceania
Oceania|hCoV-19/Australia/SAP099/2020|EPI ISL 468038|B.4|Australia|2020-03-04	Oceania|hCoV-19/Australia/NSW2146/2020|EPI ISL 509503|B.40|Australia|2020-03-14	0.0003360146	Oceania
Oceania|hCoV-19/Australia/NSW21/2020|EPI ISL 417386|B.4|Australia|2020-03-04	Oceania|hCoV-19/Australia/NSW2146/2020|EPI ISL 509503|B.40|Australia|2020-03-14	0.0002687712	Oceania
Oceania|hCoV-19/Australia/WA06/2020|EPI ISL 420534|B.1.98|Australia|2020-03-04	Oceania|hCoV-19/Australia/NSW2146/2020|EPI ISL 509503|B.40|Australia|2020-03-14	0.0003364725	Oceania
Oceania|hCoV-19/Australia/NSW12/2020|EPI ISL 413598|B.4|Australia|2020-03-04	Oceania|hCoV-19/Australia/NSW2146/2020|EPI ISL 509503|B.40|Australia|2020-03-14	0.0003402248	Oceania
Oceania|hCoV-19/Australia/NSW23/2020|EPI ISL 427650|B.4|Australia|2020-03-04	Oceania|hCoV-19/Australia/NSW2146/2020|EPI ISL 509503|B.40|Australia|2020-03-14	0.0002721651	Oceania
Oceania|hCoV-19/Australia/NSW65/2020|EPI ISL 427645|B.4|Australia|2020-03-04	Oceania|hCoV-19/Australia/NSW2146/2020|EPI ISL 509503|B.40|Australia|2020-03-14	0.0003061921	Oceania
Oceania|hCoV-19/Australia/NSW13/2020|EPI ISL 413599|B.4|Australia|2020-03-04	Oceania|hCoV-19/Australia/NSW2146/2020|EPI ISL 509503|B.40|Australia|2020-03-14	0.0002721651	Oceania
Oceania|hCoV-19/New Zealand/20VR0195/2020|EPI ISL 534335|B.1.1|New Zealand|2020-03-04	Oceania|hCoV-19/Australia/NSW2146/2020|EPI ISL 509503|B.40|Australia|2020-03-14	0.0003766411	Oceania
Oceania|hCoV-19/Australia/NSW25/2020|EPI ISL 417388|B.6|Australia|2020-03-05	Oceania|hCoV-19/Australia/NSW2146/2020|EPI ISL 509503|B.40|Australia|2020-03-14	0.0003023425	Oceania
Oceania|hCoV-19/Australia/NSW18/2020|EPI ISL 417384|B.4|Australia|2020-03-05	Oceania|hCoV-19/Australia/NSW2146/2020|EPI ISL 509503|B.40|Australia|2020-03-14	0.0003023512	Oceania
Oceania|hCoV-19/Australia/NSW66/2020|EPI ISL 427646|B.4|Australia|2020-03-05	Oceania|hCoV-19/Australia/NSW2146/2020|EPI ISL 509503|B.40|Australia|2020-03-14	0.0003061921	Oceania
Oceania|hCoV-19/Australia/TAS54/2020|EPI ISL 522729|B.4|Australia|2020-03-05	Oceania|hCoV-19/Australia/NSW2146/2020|EPI ISL 509503|B.40|Australia|2020-03-14	0.0002705750	Oceania
Oceania|hCoV-19/New Zealand/20VR0206/2020|EPI ISL 416526|B.4|New Zealand|2020-03-05	Oceania|hCoV-19/Australia/NSW2146/2020|EPI ISL 509503|B.40|Australia|2020-03-14	0.0002738829	Oceania
Oceania|hCoV-19/Australia/NSW24/2020|EPI ISL 417387|B.4|Australia|2020-03-06	Oceania|hCoV-19/Australia/NSW2146/2020|EPI ISL 509503|B.40|Australia|2020-03-14	0.0003023651	Oceania
Oceania|hCoV-19/Australia/NSW19/2020|EPI ISL 417385|B.4|Australia|2020-03-06	Oceania|hCoV-19/Australia/NSW2146/2020|EPI ISL 509503|B.40|Australia|2020-03-14	0.0003023598	Oceania
Oceania|hCoV-19/Australia/NSW155/2020|EPI ISL 427647|B.1.1|Australia|2020-03-06	Oceania|hCoV-19/Australia/NSW2146/2020|EPI ISL 509503|B.40|Australia|2020-03-14	0.0003402622	Oceania
Oceania|hCoV-19/Australia/NSW33/2020|EPI ISL 427654|B.4|Australia|2020-03-06	Oceania|hCoV-19/Australia/NSW2146/2020|EPI ISL 509503|B.40|Australia|2020-03-14	0.0002721779	Oceania
Oceania|hCoV-19/Australia/VPRL002/2020|EPI ISL 455595|B|Australia|2020-03-06	Oceania|hCoV-19/Australia/NSW2146/2020|EPI ISL 509503|B.40|Australia|2020-03-14	0.0000671759	Oceania
Oceania|hCoV-19/Australia/VIC06/2020|EPI ISL 416414|B.4|Australia|2020-03-06	Oceania|hCoV-19/Australia/NSW2146/2020|EPI ISL 509503|B.40|Australia|2020-03-14	0.0003076337	Oceania
Oceania|hCoV-19/Australia/VIC18/2020|EPI ISL 419737|B.40|Australia|2020-03-07	Oceania|hCoV-19/Australia/NSW2146/2020|EPI ISL 509503|B.40|Australia|2020-03-14	0.0002015676	Oceania
Oceania|hCoV-19/Australia/NSW27/2020|EPI ISL 417390|B.1.1|Australia|2020-03-08	Oceania|hCoV-19/Australia/NSW2146/2020|EPI ISL 509503|B.40|Australia|2020-03-14	0.0004368105	Oceania
Oceania|hCoV-19/Australia/NSW28/2020|EPI ISL 417391|B.4|Australia|2020-03-08	Oceania|hCoV-19/Australia/NSW2146/2020|EPI ISL 509503|B.40|Australia|2020-03-14	0.0003695831	Oceania
Oceania|hCoV-19/Australia/NSW35/2020|EPI ISL 417393|B.4|Australia|2020-03-08	Oceania|hCoV-19/Australia/NSW2146/2020|EPI ISL 509503|B.40|Australia|2020-03-14	0.0003402249	Oceania
Oceania|hCoV-19/Australia/NSW29/2020|EPI ISL 427651|B|Australia|2020-03-08	Oceania|hCoV-19/Australia/NSW2146/2020|EPI ISL 509503|B.40|Australia|2020-03-14	0.0000680257	Oceania
Oceania|hCoV-19/Australia/NSW153/2020|EPI ISL 427653|B.1.1|Australia|2020-03-08	Oceania|hCoV-19/Australia/NSW2146/2020|EPI ISL 509503|B.40|Australia|2020-03-14	0.0003402622	Oceania
Oceania|hCoV-19/Australia/NSW375/2020|EPI ISL 451635|B.4|Australia|2020-03-08	Oceania|hCoV-19/Australia/NSW2146/2020|EPI ISL 509503|B.40|Australia|2020-03-14	0.0003402364	Oceania
Oceania|hCoV-19/Australia/NSW252/2020|EPI ISL 451517|B.4|Australia|2020-03-08	Oceania|hCoV-19/Australia/NSW2146/2020|EPI ISL 509503|B.40|Australia|2020-03-14	0.0003061921	Oceania
Oceania|hCoV-19/Australia/VIC19/2020|EPI ISL 419738|B.39|Australia|2020-03-08	Oceania|hCoV-19/Australia/NSW2146/2020|EPI ISL 509503|B.40|Australia|2020-03-14	0.0002034994	Oceania
Oceania|hCoV-19/Australia/NSW26/2020|EPI ISL 417389|B.4|Australia|2020-03-09	Oceania|hCoV-19/Australia/NSW2146/2020|EPI ISL 509503|B.40|Australia|2020-03-14	0.0003695872	Oceania
Oceania|hCoV-19/Australia/VIC23/2020|EPI ISL 419743|B.40|Australia|2020-03-09	Oceania|hCoV-19/Australia/NSW2146/2020|EPI ISL 509503|B.40|Australia|2020-03-14	0.0001679562	Oceania
Oceania|hCoV-19/Australia/VIC21/2020|EPI ISL 419740|B.40|Australia|2020-03-09	Oceania|hCoV-19/Australia/NSW2146/2020|EPI ISL 509503|B.40|Australia|2020-03-14	0.0002015515	Oceania
Oceania|hCoV-19/Australia/VIC22/2020|EPI ISL 419742|B.1|Australia|2020-03-09	Oceania|hCoV-19/Australia/NSW2146/2020|EPI ISL 509503|B.40|Australia|2020-03-14	0.0004031968	Oceania
Oceania|hCoV-19/Australia/NSW154/2020|EPI ISL 427652|B.1.1|Australia|2020-03-09	Oceania|hCoV-19/Australia/NSW2146/2020|EPI ISL 509503|B.40|Australia|2020-03-14	0.0003402622	Oceania
Oceania|hCoV-19/Australia/NSW2155/2020|EPI ISL 500633|B.4|Australia|2020-03-09	Oceania|hCoV-19/Australia/NSW2146/2020|EPI ISL 509503|B.40|Australia|2020-03-14	0.0003023698	Oceania
Oceania|hCoV-19/Australia/NSW2154/2020|EPI ISL 500632|B.1.1|Australia|2020-03-09	Oceania|hCoV-19/Australia/NSW2146/2020|EPI ISL 509503|B.40|Australia|2020-03-14	0.0004032285	Oceania
Oceania|hCoV-19/Australia/VIC26/2020|EPI ISL 419745|B.3|Australia|2020-03-10	Oceania|hCoV-19/Australia/NSW2146/2020|EPI ISL 509503|B.40|Australia|2020-03-14	0.0002351591	Oceania
Oceania|hCoV-19/Australia/NSW31/2020|EPI ISL 417392|B.4|Australia|2020-03-10	Oceania|hCoV-19/Australia/NSW2146/2020|EPI ISL 509503|B.40|Australia|2020-03-14	0.0003023598	Oceania
Oceania|hCoV-19/Australia/VIC30/2020|EPI ISL 419749|B.4|Australia|2020-03-10	Oceania|hCoV-19/Australia/NSW2146/2020|EPI ISL 509503|B.40|Australia|2020-03-14	0.0002687635	Oceania
Oceania|hCoV-19/Australia/VIC36/2020|EPI ISL 419765|B|Australia|2020-03-10	Oceania|hCoV-19/Australia/NSW2146/2020|EPI ISL 509503|B.40|Australia|2020-03-14	0.0001007620	Oceania
Oceania|hCoV-19/Australia/VIC31/2020|EPI ISL 419750|B.1|Australia|2020-03-10	Oceania|hCoV-19/Australia/NSW2146/2020|EPI ISL 509503|B.40|Australia|2020-03-14	0.0003359681	Oceania
Oceania|hCoV-19/Australia/NSW36/2020|EPI ISL 417394|B.40|Australia|2020-03-10	Oceania|hCoV-19/Australia/NSW2146/2020|EPI ISL 509503|B.40|Australia|2020-03-14	0.0001020431	Oceania
Oceania|hCoV-19/Australia/NSW38/2020|EPI ISL 417396|B.6|Australia|2020-03-10	Oceania|hCoV-19/Australia/NSW2146/2020|EPI ISL 509503|B.40|Australia|2020-03-14	0.0002721606	Oceania
Oceania|hCoV-19/Australia/NSW41/2020|EPI ISL 417399|B.40|Australia|2020-03-10	Oceania|hCoV-19/Australia/NSW2146/2020|EPI ISL 509503|B.40|Australia|2020-03-14	0.0000000000	Oceania
Oceania|hCoV-19/Australia/NSW44/2020|EPI ISL 417400|B.6|Australia|2020-03-10	Oceania|hCoV-19/Australia/NSW2146/2020|EPI ISL 509503|B.40|Australia|2020-03-14	0.0002721527	Oceania
Oceania|hCoV-19/Australia/NSW46/2020|EPI ISL 427658|B.3|Australia|2020-03-10	Oceania|hCoV-19/Australia/NSW2146/2020|EPI ISL 509503|B.40|Australia|2020-03-14	0.0002382236	Oceania
Oceania|hCoV-19/Australia/NSW51/2020|EPI ISL 427660|B.40|Australia|2020-03-10	Oceania|hCoV-19/Australia/NSW2146/2020|EPI ISL 509503|B.40|Australia|2020-03-14	0.0000000000	Oceania
Oceania|hCoV-19/Australia/NSW376/2020|EPI ISL 451636|B.4|Australia|2020-03-10	Oceania|hCoV-19/Australia/NSW2146/2020|EPI ISL 509503|B.40|Australia|2020-03-14	0.0003062011	Oceania
Oceania|hCoV-19/Australia/NSW103/2020|EPI ISL 427657|B.1.5|Australia|2020-03-10	Oceania|hCoV-19/Australia/NSW2146/2020|EPI ISL 509503|B.40|Australia|2020-03-14	0.0002381437	Oceania
Oceania|hCoV-19/Australia/NSW63/2020|EPI ISL 427664|B|Australia|2020-03-10	Oceania|hCoV-19/Australia/NSW2146/2020|EPI ISL 509503|B.40|Australia|2020-03-14	0.0002041434	Oceania
Oceania|hCoV-19/Australia/NSW49/2020|EPI ISL 427659|B.6|Australia|2020-03-10	Oceania|hCoV-19/Australia/NSW2146/2020|EPI ISL 509503|B.40|Australia|2020-03-14	0.0002721699	Oceania
Oceania|hCoV-19/Australia/NSW2159/2020|EPI ISL 500637|B.1.5|Australia|2020-03-10	Oceania|hCoV-19/Australia/NSW2146/2020|EPI ISL 509503|B.40|Australia|2020-03-14	0.0002687690	Oceania
Oceania|hCoV-19/Australia/VIC29/2020|EPI ISL 419748|B.1.1|Australia|2020-03-10	Oceania|hCoV-19/Australia/NSW2146/2020|EPI ISL 509503|B.40|Australia|2020-03-14	0.0004368398	Oceania
Oceania|hCoV-19/Australia/NSW2139/2020|EPI ISL 500627|B.4|Australia|2020-03-10	Oceania|hCoV-19/Australia/NSW2146/2020|EPI ISL 509503|B.40|Australia|2020-03-14	0.0003359848	Oceania
Oceania|hCoV-19/New Zealand/20VR0712/2020|EPI ISL 456163|B.1.1|New Zealand|2020-03-11	Oceania|hCoV-19/Australia/NSW2146/2020|EPI ISL 509503|B.40|Australia|2020-03-14	0.0003695937	Oceania
Oceania|hCoV-19/Australia/QLDID921/2020|EPI ISL 417033|B.6|Australia|2020-03-11	Oceania|hCoV-19/Australia/NSW2146/2020|EPI ISL 509503|B.40|Australia|2020-03-14	0.0002351456	Oceania
Oceania|hCoV-19/Australia/VIC44/2020|EPI ISL 419767|B.1|Australia|2020-03-11	Oceania|hCoV-19/Australia/NSW2146/2020|EPI ISL 509503|B.40|Australia|2020-03-14	0.0003023598	Oceania
Oceania|hCoV-19/Australia/VIC39/2020|EPI ISL 419757|B.1|Australia|2020-03-11	Oceania|hCoV-19/Australia/NSW2146/2020|EPI ISL 509503|B.40|Australia|2020-03-14	0.0004032014	Oceania
Oceania|hCoV-19/Australia/QLDID920/2020|EPI ISL 417032|B.1.5|Australia|2020-03-11	Oceania|hCoV-19/Australia/NSW2146/2020|EPI ISL 509503|B.40|Australia|2020-03-14	0.0002687511	Oceania
Oceania|hCoV-19/Australia/VIC45/2020|EPI ISL 419802|B.1.1|Australia|2020-03-11	Oceania|hCoV-19/Australia/NSW2146/2020|EPI ISL 509503|B.40|Australia|2020-03-14	0.0003695937	Oceania
Oceania|hCoV-19/Australia/NSW40/2020|EPI ISL 417398|B.4|Australia|2020-03-11	Oceania|hCoV-19/Australia/NSW2146/2020|EPI ISL 509503|B.40|Australia|2020-03-14	0.0003402288	Oceania
Oceania|hCoV-19/Australia/NSW52/2020|EPI ISL 417405|B|Australia|2020-03-11	Oceania|hCoV-19/Australia/NSW2146/2020|EPI ISL 509503|B.40|Australia|2020-03-14	0.0000680234	Oceania
Oceania|hCoV-19/Australia/NSW39/2020|EPI ISL 417397|B.1.5|Australia|2020-03-11	Oceania|hCoV-19/Australia/NSW2146/2020|EPI ISL 509503|B.40|Australia|2020-03-14	0.0002381356	Oceania
Oceania|hCoV-19/Australia/NSW102/2020|EPI ISL 427656|B.1.5|Australia|2020-03-11	Oceania|hCoV-19/Australia/NSW2146/2020|EPI ISL 509503|B.40|Australia|2020-03-14	0.0002381437	Oceania
Oceania|hCoV-19/Australia/NSW34/2020|EPI ISL 427655|B.4|Australia|2020-03-11	Oceania|hCoV-19/Australia/NSW2146/2020|EPI ISL 509503|B.40|Australia|2020-03-14	0.0003062065	Oceania
Oceania|hCoV-19/Australia/VIC38/2020|EPI ISL 419756|B.1.6|Australia|2020-03-11	Oceania|hCoV-19/Australia/NSW2146/2020|EPI ISL 509503|B.40|Australia|2020-03-14	0.0003695676	Oceania
Oceania|hCoV-19/Australia/NSW218/2020|EPI ISL 427665|B.3|Australia|2020-03-11	Oceania|hCoV-19/Australia/NSW2146/2020|EPI ISL 509503|B.40|Australia|2020-03-14	0.0002721998	Oceania
Oceania|hCoV-19/Australia/VIC43/2020|EPI ISL 419763|B.1.1|Australia|2020-03-11	Oceania|hCoV-19/Australia/NSW2146/2020|EPI ISL 509503|B.40|Australia|2020-03-14	0.0004032605	Oceania
Oceania|hCoV-19/Australia/NSW2156/2020|EPI ISL 500634|B.39|Australia|2020-03-11	Oceania|hCoV-19/Australia/NSW2146/2020|EPI ISL 509503|B.40|Australia|2020-03-14	0.0001679597	Oceania
Oceania|hCoV-19/Australia/TAS124/2020|EPI ISL 522589|B|Australia|2020-03-11	Oceania|hCoV-19/Australia/NSW2146/2020|EPI ISL 509503|B.40|Australia|2020-03-14	0.0001032036	Oceania
Oceania|hCoV-19/New Zealand/CoV002/2020|EPI ISL 417212|B.31|New Zealand|2020-03-11	Oceania|hCoV-19/Australia/NSW2146/2020|EPI ISL 509503|B.40|Australia|2020-03-14	0.0002023190	Oceania
Oceania|hCoV-19/Australia/VIC50/2020|EPI ISL 419766|B.1|Australia|2020-03-12	Oceania|hCoV-19/Australia/NSW2146/2020|EPI ISL 509503|B.40|Australia|2020-03-14	0.0003359681	Oceania
Oceania|hCoV-19/Australia/VIC55/2020|EPI ISL 419776|B|Australia|2020-03-12	Oceania|hCoV-19/Australia/NSW2146/2020|EPI ISL 509503|B.40|Australia|2020-03-14	0.0001007591	Oceania
Oceania|hCoV-19/Australia/VIC52/2020|EPI ISL 419768|B.1.1.71|Australia|2020-03-12	Oceania|hCoV-19/Australia/NSW2146/2020|EPI ISL 509503|B.40|Australia|2020-03-14	0.0004704209	Oceania
Oceania|hCoV-19/Australia/VIC58/2020|EPI ISL 419784|B.4|Australia|2020-03-12	Oceania|hCoV-19/Australia/NSW2146/2020|EPI ISL 509503|B.40|Australia|2020-03-14	0.0002351524	Oceania
Oceania|hCoV-19/Australia/VIC54/2020|EPI ISL 419770|B.1|Australia|2020-03-12	Oceania|hCoV-19/Australia/NSW2146/2020|EPI ISL 509503|B.40|Australia|2020-03-14	0.0003023598	Oceania
Oceania|hCoV-19/Australia/VIC47/2020|EPI ISL 419759|B.40|Australia|2020-03-12	Oceania|hCoV-19/Australia/NSW2146/2020|EPI ISL 509503|B.40|Australia|2020-03-14	0.0002015608	Oceania
Oceania|hCoV-19/Australia/NSW50/2020|EPI ISL 417404|B.1.1|Australia|2020-03-12	Oceania|hCoV-19/Australia/NSW2146/2020|EPI ISL 509503|B.40|Australia|2020-03-14	0.0003742835	Oceania
Oceania|hCoV-19/Australia/NSW254/2020|EPI ISL 451519|B.4|Australia|2020-03-12	Oceania|hCoV-19/Australia/NSW2146/2020|EPI ISL 509503|B.40|Australia|2020-03-14	0.0004083006	Oceania
Oceania|hCoV-19/Australia/VIC48/2020|EPI ISL 419762|B.1|Australia|2020-03-12	Oceania|hCoV-19/Australia/NSW2146/2020|EPI ISL 509503|B.40|Australia|2020-03-14	0.0003359792	Oceania
Oceania|hCoV-19/Australia/NSW2158/2020|EPI ISL 500636|B.1.5|Australia|2020-03-12	Oceania|hCoV-19/Australia/NSW2146/2020|EPI ISL 509503|B.40|Australia|2020-03-14	0.0003023801	Oceania
Oceania|hCoV-19/Australia/VIC49/2020|EPI ISL 419764|B.1|Australia|2020-03-12	Oceania|hCoV-19/Australia/NSW2146/2020|EPI ISL 509503|B.40|Australia|2020-03-14	0.0003696967	Oceania
Oceania|hCoV-19/New Zealand/20VR0334/2020|EPI ISL 456157|B.1|New Zealand|2020-03-12	Oceania|hCoV-19/Australia/NSW2146/2020|EPI ISL 509503|B.40|Australia|2020-03-14	0.0003766369	Oceania
Oceania|hCoV-19/Australia/VIC62/2020|EPI ISL 419774|B.1|Australia|2020-03-13	Oceania|hCoV-19/Australia/NSW2146/2020|EPI ISL 509503|B.40|Australia|2020-03-14	0.0003023599	Oceania
Oceania|hCoV-19/Australia/NSW2011/2020|EPI ISL 500598|B.4|Australia|2020-03-13	Oceania|hCoV-19/Australia/NSW2146/2020|EPI ISL 509503|B.40|Australia|2020-03-14	0.0004032130	Oceania
Oceania|hCoV-19/Australia/VIC66/2020|EPI ISL 419780|B.4|Australia|2020-03-13	Oceania|hCoV-19/Australia/NSW2146/2020|EPI ISL 509503|B.40|Australia|2020-03-14	0.0002351524	Oceania
Oceania|hCoV-19/Australia/VIC70/2020|EPI ISL 419786|B|Australia|2020-03-13	Oceania|hCoV-19/Australia/NSW2146/2020|EPI ISL 509503|B.40|Australia|2020-03-14	0.0000671714	Oceania
Oceania|hCoV-19/Australia/WA02/2020|EPI ISL 420532|B.1.98|Australia|2020-03-13	Oceania|hCoV-19/Australia/NSW2146/2020|EPI ISL 509503|B.40|Australia|2020-03-14	0.0003028190	Oceania
Oceania|hCoV-19/Australia/NSW45/2020|EPI ISL 417401|B.6|Australia|2020-03-13	Oceania|hCoV-19/Australia/NSW2146/2020|EPI ISL 509503|B.40|Australia|2020-03-14	0.0002381287	Oceania
Oceania|hCoV-19/Australia/NSW47/2020|EPI ISL 417402|B.1.5|Australia|2020-03-13	Oceania|hCoV-19/Australia/NSW2146/2020|EPI ISL 509503|B.40|Australia|2020-03-14	0.0003062049	Oceania
Oceania|hCoV-19/Australia/NSW607/2020|EPI ISL 490017|B.40|Australia|2020-03-13	Oceania|hCoV-19/Australia/NSW2146/2020|EPI ISL 509503|B.40|Australia|2020-03-14	0.0000000000	Oceania
Oceania|hCoV-19/Australia/NSW592/2020|EPI ISL 478704|B.1.5|Australia|2020-03-13	Oceania|hCoV-19/Australia/NSW2146/2020|EPI ISL 509503|B.40|Australia|2020-03-14	0.0002381437	Oceania
Oceania|hCoV-19/Australia/NSW2147/2020|EPI ISL 500628|B.1.5|Australia|2020-03-13	Oceania|hCoV-19/Australia/NSW2146/2020|EPI ISL 509503|B.40|Australia|2020-03-14	0.0003359905	Oceania
Oceania|hCoV-19/Australia/VIC64/2020|EPI ISL 419778|B.1|Australia|2020-03-13	Oceania|hCoV-19/Australia/NSW2146/2020|EPI ISL 509503|B.40|Australia|2020-03-14	0.0004040111	Oceania
Oceania|hCoV-19/Australia/VIC61/2020|EPI ISL 419773|B|Australia|2020-03-13	Oceania|hCoV-19/Australia/NSW2146/2020|EPI ISL 509503|B.40|Australia|2020-03-14	0.0001014520	Oceania
Oceania|hCoV-19/Australia/VIC63/2020|EPI ISL 419775|B.1|Australia|2020-03-13	Oceania|hCoV-19/Australia/NSW2146/2020|EPI ISL 509503|B.40|Australia|2020-03-14	0.0003046933	Oceania
Oceania|hCoV-19/Australia/VIC82/2020|EPI ISL 419794|B.40|Australia|2020-03-14	Oceania|hCoV-19/Australia/NSW2146/2020|EPI ISL 509503|B.40|Australia|2020-03-14	0.0000671733	Oceania
Oceania|hCoV-19/Australia/VIC83/2020|EPI ISL 419799|B|Australia|2020-03-14	Oceania|hCoV-19/Australia/NSW2146/2020|EPI ISL 509503|B.40|Australia|2020-03-14	0.0001007998	Oceania
Oceania|hCoV-19/Australia/VIC80/2020|EPI ISL 419792|B.40|Australia|2020-03-14	Oceania|hCoV-19/Australia/NSW2146/2020|EPI ISL 509503|B.40|Australia|2020-03-14	0.0000335860	Oceania
Oceania|hCoV-19/Australia/NSW2005/2020|EPI ISL 500597|B.1|Australia|2020-03-14	Oceania|hCoV-19/Australia/NSW2146/2020|EPI ISL 509503|B.40|Australia|2020-03-14	0.0003359777	Oceania
Oceania|hCoV-19/Australia/VIC84/2020|EPI ISL 419803|B.39|Australia|2020-03-14	Oceania|hCoV-19/Australia/NSW2146/2020|EPI ISL 509503|B.40|Australia|2020-03-14	0.0001679514	Oceania
Oceania|hCoV-19/Australia/VIC78/2020|EPI ISL 419790|B|Australia|2020-03-14	Oceania|hCoV-19/Australia/NSW2146/2020|EPI ISL 509503|B.40|Australia|2020-03-14	0.0002015789	Oceania
Oceania|hCoV-19/Australia/QLDID923/2020|EPI ISL 418801|B.1|Australia|2020-03-14	Oceania|hCoV-19/Australia/NSW2146/2020|EPI ISL 509503|B.40|Australia|2020-03-14	0.0003023598	Oceania
Oceania|hCoV-19/Australia/WA03/2020|EPI ISL 420533|B.1|Australia|2020-03-14	Oceania|hCoV-19/Australia/NSW2146/2020|EPI ISL 509503|B.40|Australia|2020-03-14	0.0003364880	Oceania
Oceania|hCoV-19/Australia/WA01/2020|EPI ISL 420531|B.1.98|Australia|2020-03-14	Oceania|hCoV-19/Australia/NSW2146/2020|EPI ISL 509503|B.40|Australia|2020-03-14	0.0003364725	Oceania
Oceania|hCoV-19/Australia/NSW54/2020|EPI ISL 417407|B.1.1|Australia|2020-03-14	Oceania|hCoV-19/Australia/NSW2146/2020|EPI ISL 509503|B.40|Australia|2020-03-14	0.0003402506	Oceania
Oceania|hCoV-19/Australia/NSW48/2020|EPI ISL 417403|B.6|Australia|2020-03-14	Oceania|hCoV-19/Australia/NSW2146/2020|EPI ISL 509503|B.40|Australia|2020-03-14	0.0002381287	Oceania
Oceania|hCoV-19/Australia/NSW256/2020|EPI ISL 451521|B.4|Australia|2020-03-14	Oceania|hCoV-19/Australia/NSW2146/2020|EPI ISL 509503|B.40|Australia|2020-03-14	0.0003061921	Oceania
Oceania|hCoV-19/Australia/NSW583/2020|EPI ISL 478695|B.40|Australia|2020-03-14	Oceania|hCoV-19/Australia/NSW2146/2020|EPI ISL 509503|B.40|Australia|2020-03-14	0.0000000000	Oceania
Oceania|hCoV-19/Australia/NSW582/2020|EPI ISL 478694|B.40|Australia|2020-03-14	Oceania|hCoV-19/Australia/NSW2146/2020|EPI ISL 509503|B.40|Australia|2020-03-14	0.0000340121	Oceania
Oceania|hCoV-19/Australia/VIC79/2020|EPI ISL 419791|B.40|Australia|2020-03-14	Oceania|hCoV-19/Australia/NSW2146/2020|EPI ISL 509503|B.40|Australia|2020-03-14	0.0000000000	Oceania
Oceania|hCoV-19/Australia/NSW02/2020|EPI ISL 408976|B|Australia|2020-01-22	Oceania|hCoV-19/Australia/VIC81/2020|EPI ISL 419793|B.40|Australia|2020-03-14	0.0002018365	Oceania
Oceania|hCoV-19/Australia/NSW01/2020|EPI ISL 407893|A|Australia|2020-01-24	Oceania|hCoV-19/Australia/VIC81/2020|EPI ISL 419793|B.40|Australia|2020-03-14	0.0002015493	Oceania
Oceania|hCoV-19/Australia/NSW04/2020|EPI ISL 417030|A|Australia|2020-01-24	Oceania|hCoV-19/Australia/VIC81/2020|EPI ISL 419793|B.40|Australia|2020-03-14	0.0003023425	Oceania
Oceania|hCoV-19/Australia/VIC02/2020|EPI ISL 416410|B|Australia|2020-01-24	Oceania|hCoV-19/Australia/VIC81/2020|EPI ISL 419793|B.40|Australia|2020-03-14	0.0001355930	Oceania
Oceania|hCoV-19/Australia/VIC01/2020|EPI ISL 406844|B|Australia|2020-01-25	Oceania|hCoV-19/Australia/VIC81/2020|EPI ISL 419793|B.40|Australia|2020-03-14	0.0001680107	Oceania
Oceania|hCoV-19/Australia/NSW03/2020|EPI ISL 408977|B|Australia|2020-01-25	Oceania|hCoV-19/Australia/VIC81/2020|EPI ISL 419793|B.40|Australia|2020-03-14	0.0001007638	Oceania
Oceania|hCoV-19/Australia/NSW2153/2020|EPI ISL 509505|B.1.5|Australia|2020-01-25	Oceania|hCoV-19/Australia/VIC81/2020|EPI ISL 419793|B.40|Australia|2020-03-14	0.0003023801	Oceania
Oceania|hCoV-19/Australia/QLD01/2020|EPI ISL 407894|A|Australia|2020-01-28	Oceania|hCoV-19/Australia/VIC81/2020|EPI ISL 419793|B.40|Australia|2020-03-14	0.0002687588	Oceania
Oceania|hCoV-19/Australia/VPRL014/2020|EPI ISL 455603|B.1|Australia|2020-01-30	Oceania|hCoV-19/Australia/VIC81/2020|EPI ISL 419793|B.40|Australia|2020-03-14	0.0002687434	Oceania
Oceania|hCoV-19/Australia/QLD02/2020|EPI ISL 407896|A|Australia|2020-01-30	Oceania|hCoV-19/Australia/VIC81/2020|EPI ISL 419793|B.40|Australia|2020-03-14	0.0003359623	Oceania
Oceania|hCoV-19/Australia/SA01/2020|EPI ISL 480778|B.1|Australia|2020-01-30	Oceania|hCoV-19/Australia/VIC81/2020|EPI ISL 419793|B.40|Australia|2020-03-14	0.0002691049	Oceania
Oceania|hCoV-19/Australia/SA04/2020|EPI ISL 480781|B.1|Australia|2020-01-30	Oceania|hCoV-19/Australia/VIC81/2020|EPI ISL 419793|B.40|Australia|2020-03-14	0.0002703506	Oceania
Oceania|hCoV-19/Australia/VIC13/2020|EPI ISL 419733|B|Australia|2020-01-31	Oceania|hCoV-19/Australia/VIC81/2020|EPI ISL 419793|B.40|Australia|2020-03-14	0.0002691036	Oceania
Oceania|hCoV-19/Australia/VIC14/2020|EPI ISL 419734|B|Australia|2020-02-02	Oceania|hCoV-19/Australia/VIC81/2020|EPI ISL 419793|B.40|Australia|2020-03-14	0.0001706537	Oceania
Oceania|hCoV-19/Australia/QLD03/2020|EPI ISL 410717|A|Australia|2020-02-05	Oceania|hCoV-19/Australia/VIC81/2020|EPI ISL 419793|B.40|Australia|2020-03-14	0.0003023598	Oceania
Oceania|hCoV-19/Australia/QLD04/2020|EPI ISL 410718|A|Australia|2020-02-05	Oceania|hCoV-19/Australia/VIC81/2020|EPI ISL 419793|B.40|Australia|2020-03-14	0.0002687588	Oceania
Oceania|hCoV-19/Australia/VIC07/2020|EPI ISL 416415|A|Australia|2020-02-08	Oceania|hCoV-19/Australia/VIC81/2020|EPI ISL 419793|B.40|Australia|2020-03-14	0.0003023598	Oceania
Oceania|hCoV-19/Australia/SAP097/2020|EPI ISL 468039|B|Australia|2020-02-22	Oceania|hCoV-19/Australia/VIC81/2020|EPI ISL 419793|B.40|Australia|2020-03-14	0.0001679543	Oceania
Oceania|hCoV-19/Australia/WA11/2020|EPI ISL 420456|B|Australia|2020-02-22	Oceania|hCoV-19/Australia/VIC81/2020|EPI ISL 419793|B.40|Australia|2020-03-14	0.0002351585	Oceania
Oceania|hCoV-19/Australia/WA34/2020|EPI ISL 470851|B|Australia|2020-02-27	Oceania|hCoV-19/Australia/VIC81/2020|EPI ISL 419793|B.40|Australia|2020-03-14	0.0001679465	Oceania
Oceania|hCoV-19/New Zealand/20VR0174/2020|EPI ISL 413490|B.4|New Zealand|2020-02-27	Oceania|hCoV-19/Australia/VIC81/2020|EPI ISL 419793|B.40|Australia|2020-03-14	0.0002351986	Oceania
Oceania|hCoV-19/Australia/NSW05/2020|EPI ISL 412975|B.4|Australia|2020-02-28	Oceania|hCoV-19/Australia/VIC81/2020|EPI ISL 419793|B.40|Australia|2020-03-14	0.0002687665	Oceania
Oceania|hCoV-19/Australia/QLDID922/2020|EPI ISL 418799|B|Australia|2020-02-28	Oceania|hCoV-19/Australia/VIC81/2020|EPI ISL 419793|B.40|Australia|2020-03-14	0.0003023512	Oceania
Oceania|hCoV-19/Australia/NSW09/2020|EPI ISL 413595|B.4|Australia|2020-02-28	Oceania|hCoV-19/Australia/VIC81/2020|EPI ISL 419793|B.40|Australia|2020-03-14	0.0003402248	Oceania
Oceania|hCoV-19/Australia/NSW08/2020|EPI ISL 413594|B|Australia|2020-02-28	Oceania|hCoV-19/Australia/VIC81/2020|EPI ISL 419793|B.40|Australia|2020-03-14	0.0001700928	Oceania
Oceania|hCoV-19/Australia/NSW10/2020|EPI ISL 413596|B|Australia|2020-02-28	Oceania|hCoV-19/Australia/VIC81/2020|EPI ISL 419793|B.40|Australia|2020-03-14	0.0001700986	Oceania
Oceania|hCoV-19/Australia/NSW219/2020|EPI ISL 427643|B|Australia|2020-02-28	Oceania|hCoV-19/Australia/VIC81/2020|EPI ISL 419793|B.40|Australia|2020-03-14	0.0001701044	Oceania
Oceania|hCoV-19/Australia/NSW07/2020|EPI ISL 413214|B.4|Australia|2020-02-29	Oceania|hCoV-19/Australia/VIC81/2020|EPI ISL 419793|B.40|Australia|2020-03-14	0.0002351590	Oceania
Oceania|hCoV-19/Australia/QLD09/2020|EPI ISL 414414|B.4|Australia|2020-02-29	Oceania|hCoV-19/Australia/VIC81/2020|EPI ISL 419793|B.40|Australia|2020-03-14	0.0002687588	Oceania
Oceania|hCoV-19/Australia/NSW06/2020|EPI ISL 413213|B.4|Australia|2020-02-29	Oceania|hCoV-19/Australia/VIC81/2020|EPI ISL 419793|B.40|Australia|2020-03-14	0.0003023651	Oceania
Oceania|hCoV-19/New Zealand/20VR0189/2020|EPI ISL 416519|B.1.1|New Zealand|2020-03-02	Oceania|hCoV-19/Australia/VIC81/2020|EPI ISL 419793|B.40|Australia|2020-03-14	0.0003695937	Oceania
Oceania|hCoV-19/Australia/VIC04/2020|EPI ISL 416412|B.4|Australia|2020-03-02	Oceania|hCoV-19/Australia/VIC81/2020|EPI ISL 419793|B.40|Australia|2020-03-14	0.0003695725	Oceania
Oceania|hCoV-19/Australia/NSW11/2020|EPI ISL 413597|B.4|Australia|2020-03-02	Oceania|hCoV-19/Australia/VIC81/2020|EPI ISL 419793|B.40|Australia|2020-03-14	0.0002381357	Oceania
Oceania|hCoV-19/Australia/NSW217/2020|EPI ISL 427644|B.4|Australia|2020-03-02	Oceania|hCoV-19/Australia/VIC81/2020|EPI ISL 419793|B.40|Australia|2020-03-14	0.0002381438	Oceania
Oceania|hCoV-19/Australia/SAP098/2020|EPI ISL 483066|B.4|Australia|2020-03-03	Oceania|hCoV-19/Australia/VIC81/2020|EPI ISL 419793|B.40|Australia|2020-03-14	0.0003023929	Oceania
Oceania|hCoV-19/Australia/NSW15/2020|EPI ISL 417383|B.4|Australia|2020-03-03	Oceania|hCoV-19/Australia/VIC81/2020|EPI ISL 419793|B.40|Australia|2020-03-14	0.0003023598	Oceania
Oceania|hCoV-19/New Zealand/20VR1109/2020|EPI ISL 456190|B.31|New Zealand|2020-03-03	Oceania|hCoV-19/Australia/VIC81/2020|EPI ISL 419793|B.40|Australia|2020-03-14	0.0003023598	Oceania
Oceania|hCoV-19/Australia/NSW14/2020|EPI ISL 413600|B.4|Australia|2020-03-03	Oceania|hCoV-19/Australia/VIC81/2020|EPI ISL 419793|B.40|Australia|2020-03-14	0.0002381384	Oceania
Oceania|hCoV-19/Australia/NSW22/2020|EPI ISL 427649|B.4|Australia|2020-03-03	Oceania|hCoV-19/Australia/VIC81/2020|EPI ISL 419793|B.40|Australia|2020-03-14	0.0003062064	Oceania
Oceania|hCoV-19/Australia/VPRL004/2020|EPI ISL 455596|B.4|Australia|2020-03-03	Oceania|hCoV-19/Australia/VIC81/2020|EPI ISL 419793|B.40|Australia|2020-03-14	0.0003024132	Oceania
Oceania|hCoV-19/Australia/SAP217/2020|EPI ISL 483073|B|Australia|2020-03-03	Oceania|hCoV-19/Australia/VIC81/2020|EPI ISL 419793|B.40|Australia|2020-03-14	0.0002716526	Oceania
Oceania|hCoV-19/Australia/SAP099/2020|EPI ISL 468038|B.4|Australia|2020-03-04	Oceania|hCoV-19/Australia/VIC81/2020|EPI ISL 419793|B.40|Australia|2020-03-14	0.0003360146	Oceania
Oceania|hCoV-19/Australia/NSW21/2020|EPI ISL 417386|B.4|Australia|2020-03-04	Oceania|hCoV-19/Australia/VIC81/2020|EPI ISL 419793|B.40|Australia|2020-03-14	0.0002687712	Oceania
Oceania|hCoV-19/Australia/WA06/2020|EPI ISL 420534|B.1.98|Australia|2020-03-04	Oceania|hCoV-19/Australia/VIC81/2020|EPI ISL 419793|B.40|Australia|2020-03-14	0.0003364725	Oceania
Oceania|hCoV-19/Australia/NSW12/2020|EPI ISL 413598|B.4|Australia|2020-03-04	Oceania|hCoV-19/Australia/VIC81/2020|EPI ISL 419793|B.40|Australia|2020-03-14	0.0003402248	Oceania
Oceania|hCoV-19/Australia/NSW23/2020|EPI ISL 427650|B.4|Australia|2020-03-04	Oceania|hCoV-19/Australia/VIC81/2020|EPI ISL 419793|B.40|Australia|2020-03-14	0.0002721651	Oceania
Oceania|hCoV-19/Australia/NSW65/2020|EPI ISL 427645|B.4|Australia|2020-03-04	Oceania|hCoV-19/Australia/VIC81/2020|EPI ISL 419793|B.40|Australia|2020-03-14	0.0003061921	Oceania
Oceania|hCoV-19/Australia/NSW13/2020|EPI ISL 413599|B.4|Australia|2020-03-04	Oceania|hCoV-19/Australia/VIC81/2020|EPI ISL 419793|B.40|Australia|2020-03-14	0.0002721651	Oceania
Oceania|hCoV-19/New Zealand/20VR0195/2020|EPI ISL 534335|B.1.1|New Zealand|2020-03-04	Oceania|hCoV-19/Australia/VIC81/2020|EPI ISL 419793|B.40|Australia|2020-03-14	0.0003766411	Oceania
Oceania|hCoV-19/Australia/NSW25/2020|EPI ISL 417388|B.6|Australia|2020-03-05	Oceania|hCoV-19/Australia/VIC81/2020|EPI ISL 419793|B.40|Australia|2020-03-14	0.0003023425	Oceania
Oceania|hCoV-19/Australia/NSW18/2020|EPI ISL 417384|B.4|Australia|2020-03-05	Oceania|hCoV-19/Australia/VIC81/2020|EPI ISL 419793|B.40|Australia|2020-03-14	0.0003023512	Oceania
Oceania|hCoV-19/Australia/NSW66/2020|EPI ISL 427646|B.4|Australia|2020-03-05	Oceania|hCoV-19/Australia/VIC81/2020|EPI ISL 419793|B.40|Australia|2020-03-14	0.0003061921	Oceania
Oceania|hCoV-19/Australia/TAS54/2020|EPI ISL 522729|B.4|Australia|2020-03-05	Oceania|hCoV-19/Australia/VIC81/2020|EPI ISL 419793|B.40|Australia|2020-03-14	0.0002705750	Oceania
Oceania|hCoV-19/New Zealand/20VR0206/2020|EPI ISL 416526|B.4|New Zealand|2020-03-05	Oceania|hCoV-19/Australia/VIC81/2020|EPI ISL 419793|B.40|Australia|2020-03-14	0.0002738829	Oceania
Oceania|hCoV-19/Australia/NSW24/2020|EPI ISL 417387|B.4|Australia|2020-03-06	Oceania|hCoV-19/Australia/VIC81/2020|EPI ISL 419793|B.40|Australia|2020-03-14	0.0003023651	Oceania
Oceania|hCoV-19/Australia/NSW19/2020|EPI ISL 417385|B.4|Australia|2020-03-06	Oceania|hCoV-19/Australia/VIC81/2020|EPI ISL 419793|B.40|Australia|2020-03-14	0.0003023598	Oceania
Oceania|hCoV-19/Australia/NSW155/2020|EPI ISL 427647|B.1.1|Australia|2020-03-06	Oceania|hCoV-19/Australia/VIC81/2020|EPI ISL 419793|B.40|Australia|2020-03-14	0.0003402622	Oceania
Oceania|hCoV-19/Australia/NSW33/2020|EPI ISL 427654|B.4|Australia|2020-03-06	Oceania|hCoV-19/Australia/VIC81/2020|EPI ISL 419793|B.40|Australia|2020-03-14	0.0002721779	Oceania
Oceania|hCoV-19/Australia/VPRL002/2020|EPI ISL 455595|B|Australia|2020-03-06	Oceania|hCoV-19/Australia/VIC81/2020|EPI ISL 419793|B.40|Australia|2020-03-14	0.0000671781	Oceania
Oceania|hCoV-19/Australia/VIC06/2020|EPI ISL 416414|B.4|Australia|2020-03-06	Oceania|hCoV-19/Australia/VIC81/2020|EPI ISL 419793|B.40|Australia|2020-03-14	0.0003076337	Oceania
Oceania|hCoV-19/Australia/VIC18/2020|EPI ISL 419737|B.40|Australia|2020-03-07	Oceania|hCoV-19/Australia/VIC81/2020|EPI ISL 419793|B.40|Australia|2020-03-14	0.0002015676	Oceania
Oceania|hCoV-19/Australia/NSW27/2020|EPI ISL 417390|B.1.1|Australia|2020-03-08	Oceania|hCoV-19/Australia/VIC81/2020|EPI ISL 419793|B.40|Australia|2020-03-14	0.0004368105	Oceania
Oceania|hCoV-19/Australia/NSW28/2020|EPI ISL 417391|B.4|Australia|2020-03-08	Oceania|hCoV-19/Australia/VIC81/2020|EPI ISL 419793|B.40|Australia|2020-03-14	0.0003695831	Oceania
Oceania|hCoV-19/Australia/NSW35/2020|EPI ISL 417393|B.4|Australia|2020-03-08	Oceania|hCoV-19/Australia/VIC81/2020|EPI ISL 419793|B.40|Australia|2020-03-14	0.0003742551	Oceania
Oceania|hCoV-19/Australia/NSW29/2020|EPI ISL 427651|B|Australia|2020-03-08	Oceania|hCoV-19/Australia/VIC81/2020|EPI ISL 419793|B.40|Australia|2020-03-14	0.0000680257	Oceania
Oceania|hCoV-19/Australia/NSW153/2020|EPI ISL 427653|B.1.1|Australia|2020-03-08	Oceania|hCoV-19/Australia/VIC81/2020|EPI ISL 419793|B.40|Australia|2020-03-14	0.0003402622	Oceania
Oceania|hCoV-19/Australia/NSW375/2020|EPI ISL 451635|B.4|Australia|2020-03-08	Oceania|hCoV-19/Australia/VIC81/2020|EPI ISL 419793|B.40|Australia|2020-03-14	0.0003742678	Oceania
Oceania|hCoV-19/Australia/NSW252/2020|EPI ISL 451517|B.4|Australia|2020-03-08	Oceania|hCoV-19/Australia/VIC81/2020|EPI ISL 419793|B.40|Australia|2020-03-14	0.0003061921	Oceania
Oceania|hCoV-19/Australia/VIC19/2020|EPI ISL 419738|B.39|Australia|2020-03-08	Oceania|hCoV-19/Australia/VIC81/2020|EPI ISL 419793|B.40|Australia|2020-03-14	0.0002034994	Oceania
Oceania|hCoV-19/Australia/NSW26/2020|EPI ISL 417389|B.4|Australia|2020-03-09	Oceania|hCoV-19/Australia/VIC81/2020|EPI ISL 419793|B.40|Australia|2020-03-14	0.0003695872	Oceania
Oceania|hCoV-19/Australia/VIC23/2020|EPI ISL 419743|B.40|Australia|2020-03-09	Oceania|hCoV-19/Australia/VIC81/2020|EPI ISL 419793|B.40|Australia|2020-03-14	0.0001679562	Oceania
Oceania|hCoV-19/Australia/VIC21/2020|EPI ISL 419740|B.40|Australia|2020-03-09	Oceania|hCoV-19/Australia/VIC81/2020|EPI ISL 419793|B.40|Australia|2020-03-14	0.0002015515	Oceania
Oceania|hCoV-19/Australia/VIC22/2020|EPI ISL 419742|B.1|Australia|2020-03-09	Oceania|hCoV-19/Australia/VIC81/2020|EPI ISL 419793|B.40|Australia|2020-03-14	0.0004031968	Oceania
Oceania|hCoV-19/Australia/NSW154/2020|EPI ISL 427652|B.1.1|Australia|2020-03-09	Oceania|hCoV-19/Australia/VIC81/2020|EPI ISL 419793|B.40|Australia|2020-03-14	0.0003402622	Oceania
Oceania|hCoV-19/Australia/NSW2155/2020|EPI ISL 500633|B.4|Australia|2020-03-09	Oceania|hCoV-19/Australia/VIC81/2020|EPI ISL 419793|B.40|Australia|2020-03-14	0.0003023800	Oceania
Oceania|hCoV-19/Australia/NSW2154/2020|EPI ISL 500632|B.1.1|Australia|2020-03-09	Oceania|hCoV-19/Australia/VIC81/2020|EPI ISL 419793|B.40|Australia|2020-03-14	0.0004032285	Oceania
Oceania|hCoV-19/Australia/VIC26/2020|EPI ISL 419745|B.3|Australia|2020-03-10	Oceania|hCoV-19/Australia/VIC81/2020|EPI ISL 419793|B.40|Australia|2020-03-14	0.0002351591	Oceania
Oceania|hCoV-19/Australia/NSW31/2020|EPI ISL 417392|B.4|Australia|2020-03-10	Oceania|hCoV-19/Australia/VIC81/2020|EPI ISL 419793|B.40|Australia|2020-03-14	0.0003023598	Oceania
Oceania|hCoV-19/Australia/VIC30/2020|EPI ISL 419749|B.4|Australia|2020-03-10	Oceania|hCoV-19/Australia/VIC81/2020|EPI ISL 419793|B.40|Australia|2020-03-14	0.0002687635	Oceania
Oceania|hCoV-19/Australia/VIC36/2020|EPI ISL 419765|B|Australia|2020-03-10	Oceania|hCoV-19/Australia/VIC81/2020|EPI ISL 419793|B.40|Australia|2020-03-14	0.0001007620	Oceania
Oceania|hCoV-19/Australia/VIC31/2020|EPI ISL 419750|B.1|Australia|2020-03-10	Oceania|hCoV-19/Australia/VIC81/2020|EPI ISL 419793|B.40|Australia|2020-03-14	0.0003359681	Oceania
Oceania|hCoV-19/Australia/NSW36/2020|EPI ISL 417394|B.40|Australia|2020-03-10	Oceania|hCoV-19/Australia/VIC81/2020|EPI ISL 419793|B.40|Australia|2020-03-14	0.0001020431	Oceania
Oceania|hCoV-19/Australia/NSW38/2020|EPI ISL 417396|B.6|Australia|2020-03-10	Oceania|hCoV-19/Australia/VIC81/2020|EPI ISL 419793|B.40|Australia|2020-03-14	0.0002721606	Oceania
Oceania|hCoV-19/Australia/NSW41/2020|EPI ISL 417399|B.40|Australia|2020-03-10	Oceania|hCoV-19/Australia/VIC81/2020|EPI ISL 419793|B.40|Australia|2020-03-14	0.0000000000	Oceania
Oceania|hCoV-19/Australia/NSW44/2020|EPI ISL 417400|B.6|Australia|2020-03-10	Oceania|hCoV-19/Australia/VIC81/2020|EPI ISL 419793|B.40|Australia|2020-03-14	0.0002721527	Oceania
Oceania|hCoV-19/Australia/NSW46/2020|EPI ISL 427658|B.3|Australia|2020-03-10	Oceania|hCoV-19/Australia/VIC81/2020|EPI ISL 419793|B.40|Australia|2020-03-14	0.0002382236	Oceania
Oceania|hCoV-19/Australia/NSW51/2020|EPI ISL 427660|B.40|Australia|2020-03-10	Oceania|hCoV-19/Australia/VIC81/2020|EPI ISL 419793|B.40|Australia|2020-03-14	0.0000000000	Oceania
Oceania|hCoV-19/Australia/NSW376/2020|EPI ISL 451636|B.4|Australia|2020-03-10	Oceania|hCoV-19/Australia/VIC81/2020|EPI ISL 419793|B.40|Australia|2020-03-14	0.0003062011	Oceania
Oceania|hCoV-19/Australia/NSW103/2020|EPI ISL 427657|B.1.5|Australia|2020-03-10	Oceania|hCoV-19/Australia/VIC81/2020|EPI ISL 419793|B.40|Australia|2020-03-14	0.0002381438	Oceania
Oceania|hCoV-19/Australia/NSW63/2020|EPI ISL 427664|B|Australia|2020-03-10	Oceania|hCoV-19/Australia/VIC81/2020|EPI ISL 419793|B.40|Australia|2020-03-14	0.0002041434	Oceania
Oceania|hCoV-19/Australia/NSW49/2020|EPI ISL 427659|B.6|Australia|2020-03-10	Oceania|hCoV-19/Australia/VIC81/2020|EPI ISL 419793|B.40|Australia|2020-03-14	0.0002721699	Oceania
Oceania|hCoV-19/Australia/NSW2159/2020|EPI ISL 500637|B.1.5|Australia|2020-03-10	Oceania|hCoV-19/Australia/VIC81/2020|EPI ISL 419793|B.40|Australia|2020-03-14	0.0002687690	Oceania
Oceania|hCoV-19/Australia/VIC29/2020|EPI ISL 419748|B.1.1|Australia|2020-03-10	Oceania|hCoV-19/Australia/VIC81/2020|EPI ISL 419793|B.40|Australia|2020-03-14	0.0004368398	Oceania
Oceania|hCoV-19/Australia/NSW2139/2020|EPI ISL 500627|B.4|Australia|2020-03-10	Oceania|hCoV-19/Australia/VIC81/2020|EPI ISL 419793|B.40|Australia|2020-03-14	0.0003359961	Oceania
Oceania|hCoV-19/New Zealand/20VR0712/2020|EPI ISL 456163|B.1.1|New Zealand|2020-03-11	Oceania|hCoV-19/Australia/VIC81/2020|EPI ISL 419793|B.40|Australia|2020-03-14	0.0003695937	Oceania
Oceania|hCoV-19/Australia/QLDID921/2020|EPI ISL 417033|B.6|Australia|2020-03-11	Oceania|hCoV-19/Australia/VIC81/2020|EPI ISL 419793|B.40|Australia|2020-03-14	0.0002351456	Oceania
Oceania|hCoV-19/Australia/VIC44/2020|EPI ISL 419767|B.1|Australia|2020-03-11	Oceania|hCoV-19/Australia/VIC81/2020|EPI ISL 419793|B.40|Australia|2020-03-14	0.0003023598	Oceania
Oceania|hCoV-19/Australia/VIC39/2020|EPI ISL 419757|B.1|Australia|2020-03-11	Oceania|hCoV-19/Australia/VIC81/2020|EPI ISL 419793|B.40|Australia|2020-03-14	0.0004032014	Oceania
Oceania|hCoV-19/Australia/QLDID920/2020|EPI ISL 417032|B.1.5|Australia|2020-03-11	Oceania|hCoV-19/Australia/VIC81/2020|EPI ISL 419793|B.40|Australia|2020-03-14	0.0002687511	Oceania
Oceania|hCoV-19/Australia/VIC45/2020|EPI ISL 419802|B.1.1|Australia|2020-03-11	Oceania|hCoV-19/Australia/VIC81/2020|EPI ISL 419793|B.40|Australia|2020-03-14	0.0003695937	Oceania
Oceania|hCoV-19/Australia/NSW40/2020|EPI ISL 417398|B.4|Australia|2020-03-11	Oceania|hCoV-19/Australia/VIC81/2020|EPI ISL 419793|B.40|Australia|2020-03-14	0.0003402288	Oceania
Oceania|hCoV-19/Australia/NSW52/2020|EPI ISL 417405|B|Australia|2020-03-11	Oceania|hCoV-19/Australia/VIC81/2020|EPI ISL 419793|B.40|Australia|2020-03-14	0.0000680234	Oceania
Oceania|hCoV-19/Australia/NSW39/2020|EPI ISL 417397|B.1.5|Australia|2020-03-11	Oceania|hCoV-19/Australia/VIC81/2020|EPI ISL 419793|B.40|Australia|2020-03-14	0.0002381357	Oceania
Oceania|hCoV-19/Australia/NSW102/2020|EPI ISL 427656|B.1.5|Australia|2020-03-11	Oceania|hCoV-19/Australia/VIC81/2020|EPI ISL 419793|B.40|Australia|2020-03-14	0.0002381438	Oceania
Oceania|hCoV-19/Australia/NSW34/2020|EPI ISL 427655|B.4|Australia|2020-03-11	Oceania|hCoV-19/Australia/VIC81/2020|EPI ISL 419793|B.40|Australia|2020-03-14	0.0003062065	Oceania
Oceania|hCoV-19/Australia/VIC38/2020|EPI ISL 419756|B.1.6|Australia|2020-03-11	Oceania|hCoV-19/Australia/VIC81/2020|EPI ISL 419793|B.40|Australia|2020-03-14	0.0003695677	Oceania
Oceania|hCoV-19/Australia/NSW218/2020|EPI ISL 427665|B.3|Australia|2020-03-11	Oceania|hCoV-19/Australia/VIC81/2020|EPI ISL 419793|B.40|Australia|2020-03-14	0.0002721998	Oceania
Oceania|hCoV-19/Australia/VIC43/2020|EPI ISL 419763|B.1.1|Australia|2020-03-11	Oceania|hCoV-19/Australia/VIC81/2020|EPI ISL 419793|B.40|Australia|2020-03-14	0.0004032605	Oceania
Oceania|hCoV-19/Australia/NSW2156/2020|EPI ISL 500634|B.39|Australia|2020-03-11	Oceania|hCoV-19/Australia/VIC81/2020|EPI ISL 419793|B.40|Australia|2020-03-14	0.0001679654	Oceania
Oceania|hCoV-19/Australia/TAS124/2020|EPI ISL 522589|B|Australia|2020-03-11	Oceania|hCoV-19/Australia/VIC81/2020|EPI ISL 419793|B.40|Australia|2020-03-14	0.0001032036	Oceania
Oceania|hCoV-19/New Zealand/CoV002/2020|EPI ISL 417212|B.31|New Zealand|2020-03-11	Oceania|hCoV-19/Australia/VIC81/2020|EPI ISL 419793|B.40|Australia|2020-03-14	0.0002023190	Oceania
Oceania|hCoV-19/Australia/VIC50/2020|EPI ISL 419766|B.1|Australia|2020-03-12	Oceania|hCoV-19/Australia/VIC81/2020|EPI ISL 419793|B.40|Australia|2020-03-14	0.0003359681	Oceania
Oceania|hCoV-19/Australia/VIC55/2020|EPI ISL 419776|B|Australia|2020-03-12	Oceania|hCoV-19/Australia/VIC81/2020|EPI ISL 419793|B.40|Australia|2020-03-14	0.0001007591	Oceania
Oceania|hCoV-19/Australia/VIC52/2020|EPI ISL 419768|B.1.1.71|Australia|2020-03-12	Oceania|hCoV-19/Australia/VIC81/2020|EPI ISL 419793|B.40|Australia|2020-03-14	0.0004704209	Oceania
Oceania|hCoV-19/Australia/VIC58/2020|EPI ISL 419784|B.4|Australia|2020-03-12	Oceania|hCoV-19/Australia/VIC81/2020|EPI ISL 419793|B.40|Australia|2020-03-14	0.0002351524	Oceania
Oceania|hCoV-19/Australia/VIC54/2020|EPI ISL 419770|B.1|Australia|2020-03-12	Oceania|hCoV-19/Australia/VIC81/2020|EPI ISL 419793|B.40|Australia|2020-03-14	0.0003023598	Oceania
Oceania|hCoV-19/Australia/VIC47/2020|EPI ISL 419759|B.40|Australia|2020-03-12	Oceania|hCoV-19/Australia/VIC81/2020|EPI ISL 419793|B.40|Australia|2020-03-14	0.0002015608	Oceania
Oceania|hCoV-19/Australia/NSW50/2020|EPI ISL 417404|B.1.1|Australia|2020-03-12	Oceania|hCoV-19/Australia/VIC81/2020|EPI ISL 419793|B.40|Australia|2020-03-14	0.0003742835	Oceania
Oceania|hCoV-19/Australia/NSW254/2020|EPI ISL 451519|B.4|Australia|2020-03-12	Oceania|hCoV-19/Australia/VIC81/2020|EPI ISL 419793|B.40|Australia|2020-03-14	0.0004083006	Oceania
Oceania|hCoV-19/Australia/VIC48/2020|EPI ISL 419762|B.1|Australia|2020-03-12	Oceania|hCoV-19/Australia/VIC81/2020|EPI ISL 419793|B.40|Australia|2020-03-14	0.0003359792	Oceania
Oceania|hCoV-19/Australia/NSW2158/2020|EPI ISL 500636|B.1.5|Australia|2020-03-12	Oceania|hCoV-19/Australia/VIC81/2020|EPI ISL 419793|B.40|Australia|2020-03-14	0.0003023801	Oceania
Oceania|hCoV-19/Australia/VIC49/2020|EPI ISL 419764|B.1|Australia|2020-03-12	Oceania|hCoV-19/Australia/VIC81/2020|EPI ISL 419793|B.40|Australia|2020-03-14	0.0003696967	Oceania
Oceania|hCoV-19/New Zealand/20VR0334/2020|EPI ISL 456157|B.1|New Zealand|2020-03-12	Oceania|hCoV-19/Australia/VIC81/2020|EPI ISL 419793|B.40|Australia|2020-03-14	0.0003766369	Oceania
Oceania|hCoV-19/Australia/VIC62/2020|EPI ISL 419774|B.1|Australia|2020-03-13	Oceania|hCoV-19/Australia/VIC81/2020|EPI ISL 419793|B.40|Australia|2020-03-14	0.0003023598	Oceania
Oceania|hCoV-19/Australia/NSW2011/2020|EPI ISL 500598|B.4|Australia|2020-03-13	Oceania|hCoV-19/Australia/VIC81/2020|EPI ISL 419793|B.40|Australia|2020-03-14	0.0004032130	Oceania
Oceania|hCoV-19/Australia/VIC66/2020|EPI ISL 419780|B.4|Australia|2020-03-13	Oceania|hCoV-19/Australia/VIC81/2020|EPI ISL 419793|B.40|Australia|2020-03-14	0.0002351524	Oceania
Oceania|hCoV-19/Australia/VIC70/2020|EPI ISL 419786|B|Australia|2020-03-13	Oceania|hCoV-19/Australia/VIC81/2020|EPI ISL 419793|B.40|Australia|2020-03-14	0.0000671714	Oceania
Oceania|hCoV-19/Australia/WA02/2020|EPI ISL 420532|B.1.98|Australia|2020-03-13	Oceania|hCoV-19/Australia/VIC81/2020|EPI ISL 419793|B.40|Australia|2020-03-14	0.0003028190	Oceania
Oceania|hCoV-19/Australia/NSW45/2020|EPI ISL 417401|B.6|Australia|2020-03-13	Oceania|hCoV-19/Australia/VIC81/2020|EPI ISL 419793|B.40|Australia|2020-03-14	0.0002381287	Oceania
Oceania|hCoV-19/Australia/NSW47/2020|EPI ISL 417402|B.1.5|Australia|2020-03-13	Oceania|hCoV-19/Australia/VIC81/2020|EPI ISL 419793|B.40|Australia|2020-03-14	0.0003062049	Oceania
Oceania|hCoV-19/Australia/NSW607/2020|EPI ISL 490017|B.40|Australia|2020-03-13	Oceania|hCoV-19/Australia/VIC81/2020|EPI ISL 419793|B.40|Australia|2020-03-14	0.0000000000	Oceania
Oceania|hCoV-19/Australia/NSW592/2020|EPI ISL 478704|B.1.5|Australia|2020-03-13	Oceania|hCoV-19/Australia/VIC81/2020|EPI ISL 419793|B.40|Australia|2020-03-14	0.0002381438	Oceania
Oceania|hCoV-19/Australia/NSW2147/2020|EPI ISL 500628|B.1.5|Australia|2020-03-13	Oceania|hCoV-19/Australia/VIC81/2020|EPI ISL 419793|B.40|Australia|2020-03-14	0.0003359905	Oceania
Oceania|hCoV-19/Australia/VIC64/2020|EPI ISL 419778|B.1|Australia|2020-03-13	Oceania|hCoV-19/Australia/VIC81/2020|EPI ISL 419793|B.40|Australia|2020-03-14	0.0004040111	Oceania
Oceania|hCoV-19/Australia/VIC61/2020|EPI ISL 419773|B|Australia|2020-03-13	Oceania|hCoV-19/Australia/VIC81/2020|EPI ISL 419793|B.40|Australia|2020-03-14	0.0001014520	Oceania
Oceania|hCoV-19/Australia/VIC63/2020|EPI ISL 419775|B.1|Australia|2020-03-13	Oceania|hCoV-19/Australia/VIC81/2020|EPI ISL 419793|B.40|Australia|2020-03-14	0.0003046933	Oceania
Oceania|hCoV-19/Australia/VIC82/2020|EPI ISL 419794|B.40|Australia|2020-03-14	Oceania|hCoV-19/Australia/VIC81/2020|EPI ISL 419793|B.40|Australia|2020-03-14	0.0000671733	Oceania
Oceania|hCoV-19/Australia/VIC83/2020|EPI ISL 419799|B|Australia|2020-03-14	Oceania|hCoV-19/Australia/VIC81/2020|EPI ISL 419793|B.40|Australia|2020-03-14	0.0001007998	Oceania
Oceania|hCoV-19/Australia/VIC80/2020|EPI ISL 419792|B.40|Australia|2020-03-14	Oceania|hCoV-19/Australia/VIC81/2020|EPI ISL 419793|B.40|Australia|2020-03-14	0.0000335860	Oceania
Oceania|hCoV-19/Australia/NSW2005/2020|EPI ISL 500597|B.1|Australia|2020-03-14	Oceania|hCoV-19/Australia/VIC81/2020|EPI ISL 419793|B.40|Australia|2020-03-14	0.0003359777	Oceania
Oceania|hCoV-19/Australia/VIC84/2020|EPI ISL 419803|B.39|Australia|2020-03-14	Oceania|hCoV-19/Australia/VIC81/2020|EPI ISL 419793|B.40|Australia|2020-03-14	0.0001679514	Oceania
Oceania|hCoV-19/Australia/VIC78/2020|EPI ISL 419790|B|Australia|2020-03-14	Oceania|hCoV-19/Australia/VIC81/2020|EPI ISL 419793|B.40|Australia|2020-03-14	0.0002015788	Oceania
Oceania|hCoV-19/Australia/QLDID923/2020|EPI ISL 418801|B.1|Australia|2020-03-14	Oceania|hCoV-19/Australia/VIC81/2020|EPI ISL 419793|B.40|Australia|2020-03-14	0.0003023598	Oceania
Oceania|hCoV-19/Australia/WA03/2020|EPI ISL 420533|B.1|Australia|2020-03-14	Oceania|hCoV-19/Australia/VIC81/2020|EPI ISL 419793|B.40|Australia|2020-03-14	0.0003364880	Oceania
Oceania|hCoV-19/Australia/WA01/2020|EPI ISL 420531|B.1.98|Australia|2020-03-14	Oceania|hCoV-19/Australia/VIC81/2020|EPI ISL 419793|B.40|Australia|2020-03-14	0.0003364725	Oceania
Oceania|hCoV-19/Australia/NSW54/2020|EPI ISL 417407|B.1.1|Australia|2020-03-14	Oceania|hCoV-19/Australia/VIC81/2020|EPI ISL 419793|B.40|Australia|2020-03-14	0.0003402506	Oceania
Oceania|hCoV-19/Australia/NSW48/2020|EPI ISL 417403|B.6|Australia|2020-03-14	Oceania|hCoV-19/Australia/VIC81/2020|EPI ISL 419793|B.40|Australia|2020-03-14	0.0002381287	Oceania
Oceania|hCoV-19/Australia/NSW256/2020|EPI ISL 451521|B.4|Australia|2020-03-14	Oceania|hCoV-19/Australia/VIC81/2020|EPI ISL 419793|B.40|Australia|2020-03-14	0.0003061921	Oceania
Oceania|hCoV-19/Australia/NSW583/2020|EPI ISL 478695|B.40|Australia|2020-03-14	Oceania|hCoV-19/Australia/VIC81/2020|EPI ISL 419793|B.40|Australia|2020-03-14	0.0000000000	Oceania
Oceania|hCoV-19/Australia/NSW582/2020|EPI ISL 478694|B.40|Australia|2020-03-14	Oceania|hCoV-19/Australia/VIC81/2020|EPI ISL 419793|B.40|Australia|2020-03-14	0.0000340121	Oceania
Oceania|hCoV-19/Australia/VIC79/2020|EPI ISL 419791|B.40|Australia|2020-03-14	Oceania|hCoV-19/Australia/VIC81/2020|EPI ISL 419793|B.40|Australia|2020-03-14	0.0000000000	Oceania
Oceania|hCoV-19/Australia/NSW2146/2020|EPI ISL 509503|B.40|Australia|2020-03-14	Oceania|hCoV-19/Australia/VIC81/2020|EPI ISL 419793|B.40|Australia|2020-03-14	0.0000000000	Oceania
Oceania|hCoV-19/Australia/NSW02/2020|EPI ISL 408976|B|Australia|2020-01-22	Oceania|hCoV-19/Australia/SAP215/2020|EPI ISL 468001|B.1.1|Australia|2020-03-14	0.0003028772	Oceania
Oceania|hCoV-19/Australia/NSW01/2020|EPI ISL 407893|A|Australia|2020-01-24	Oceania|hCoV-19/Australia/SAP215/2020|EPI ISL 468001|B.1.1|Australia|2020-03-14	0.0003024460	Oceania
Oceania|hCoV-19/Australia/NSW04/2020|EPI ISL 417030|A|Australia|2020-01-24	Oceania|hCoV-19/Australia/SAP215/2020|EPI ISL 468001|B.1.1|Australia|2020-03-14	0.0004032861	Oceania
Oceania|hCoV-19/Australia/VIC02/2020|EPI ISL 416410|B|Australia|2020-01-24	Oceania|hCoV-19/Australia/SAP215/2020|EPI ISL 468001|B.1.1|Australia|2020-03-14	0.0003052497	Oceania
Oceania|hCoV-19/Australia/VIC01/2020|EPI ISL 406844|B|Australia|2020-01-25	Oceania|hCoV-19/Australia/SAP215/2020|EPI ISL 468001|B.1.1|Australia|2020-03-14	0.0003362019	Oceania
Oceania|hCoV-19/Australia/NSW03/2020|EPI ISL 408977|B|Australia|2020-01-25	Oceania|hCoV-19/Australia/SAP215/2020|EPI ISL 468001|B.1.1|Australia|2020-03-14	0.0002688478	Oceania
Oceania|hCoV-19/Australia/NSW2153/2020|EPI ISL 509505|B.1.5|Australia|2020-01-25	Oceania|hCoV-19/Australia/SAP215/2020|EPI ISL 468001|B.1.1|Australia|2020-03-14	0.0001344157	Oceania
Oceania|hCoV-19/Australia/QLD01/2020|EPI ISL 407894|A|Australia|2020-01-28	Oceania|hCoV-19/Australia/SAP215/2020|EPI ISL 468001|B.1.1|Australia|2020-03-14	0.0003696926	Oceania
Oceania|hCoV-19/Australia/VPRL014/2020|EPI ISL 455603|B.1|Australia|2020-01-30	Oceania|hCoV-19/Australia/SAP215/2020|EPI ISL 468001|B.1.1|Australia|2020-03-14	0.0003024460	Oceania
Oceania|hCoV-19/Australia/QLD02/2020|EPI ISL 407896|A|Australia|2020-01-30	Oceania|hCoV-19/Australia/SAP215/2020|EPI ISL 468001|B.1.1|Australia|2020-03-14	0.0004369274	Oceania
Oceania|hCoV-19/Australia/SA01/2020|EPI ISL 480778|B.1|Australia|2020-01-30	Oceania|hCoV-19/Australia/SAP215/2020|EPI ISL 468001|B.1.1|Australia|2020-03-14	0.0003028530	Oceania
Oceania|hCoV-19/Australia/SA04/2020|EPI ISL 480781|B.1|Australia|2020-01-30	Oceania|hCoV-19/Australia/SAP215/2020|EPI ISL 468001|B.1.1|Australia|2020-03-14	0.0003042554	Oceania
Oceania|hCoV-19/Australia/VIC13/2020|EPI ISL 419733|B|Australia|2020-01-31	Oceania|hCoV-19/Australia/SAP215/2020|EPI ISL 468001|B.1.1|Australia|2020-03-14	0.0003701671	Oceania
Oceania|hCoV-19/Australia/VIC14/2020|EPI ISL 419734|B|Australia|2020-02-02	Oceania|hCoV-19/Australia/SAP215/2020|EPI ISL 468001|B.1.1|Australia|2020-03-14	0.0002731581	Oceania
Oceania|hCoV-19/Australia/QLD03/2020|EPI ISL 410717|A|Australia|2020-02-05	Oceania|hCoV-19/Australia/SAP215/2020|EPI ISL 468001|B.1.1|Australia|2020-03-14	0.0004033093	Oceania
Oceania|hCoV-19/Australia/QLD04/2020|EPI ISL 410718|A|Australia|2020-02-05	Oceania|hCoV-19/Australia/SAP215/2020|EPI ISL 468001|B.1.1|Australia|2020-03-14	0.0003696926	Oceania
Oceania|hCoV-19/Australia/VIC07/2020|EPI ISL 416415|A|Australia|2020-02-08	Oceania|hCoV-19/Australia/SAP215/2020|EPI ISL 468001|B.1.1|Australia|2020-03-14	0.0004033093	Oceania
Oceania|hCoV-19/Australia/SAP097/2020|EPI ISL 468039|B|Australia|2020-02-22	Oceania|hCoV-19/Australia/SAP215/2020|EPI ISL 468001|B.1.1|Australia|2020-03-14	0.0003360890	Oceania
Oceania|hCoV-19/Australia/WA11/2020|EPI ISL 420456|B|Australia|2020-02-22	Oceania|hCoV-19/Australia/SAP215/2020|EPI ISL 468001|B.1.1|Australia|2020-03-14	0.0003361074	Oceania
Oceania|hCoV-19/Australia/WA34/2020|EPI ISL 470851|B|Australia|2020-02-27	Oceania|hCoV-19/Australia/SAP215/2020|EPI ISL 468001|B.1.1|Australia|2020-03-14	0.0003360735	Oceania
Oceania|hCoV-19/New Zealand/20VR0174/2020|EPI ISL 413490|B.4|New Zealand|2020-02-27	Oceania|hCoV-19/Australia/SAP215/2020|EPI ISL 468001|B.1.1|Australia|2020-03-14	0.0004034143	Oceania
Oceania|hCoV-19/Australia/NSW05/2020|EPI ISL 412975|B.4|Australia|2020-02-28	Oceania|hCoV-19/Australia/SAP215/2020|EPI ISL 468001|B.1.1|Australia|2020-03-14	0.0004369802	Oceania
Oceania|hCoV-19/Australia/QLDID922/2020|EPI ISL 418799|B|Australia|2020-02-28	Oceania|hCoV-19/Australia/SAP215/2020|EPI ISL 468001|B.1.1|Australia|2020-03-14	0.0004032977	Oceania
Oceania|hCoV-19/Australia/NSW09/2020|EPI ISL 413595|B.4|Australia|2020-02-28	Oceania|hCoV-19/Australia/SAP215/2020|EPI ISL 468001|B.1.1|Australia|2020-03-14	0.0004765639	Oceania
Oceania|hCoV-19/Australia/NSW08/2020|EPI ISL 413594|B|Australia|2020-02-28	Oceania|hCoV-19/Australia/SAP215/2020|EPI ISL 468001|B.1.1|Australia|2020-03-14	0.0002382224	Oceania
Oceania|hCoV-19/Australia/NSW10/2020|EPI ISL 413596|B|Australia|2020-02-28	Oceania|hCoV-19/Australia/SAP215/2020|EPI ISL 468001|B.1.1|Australia|2020-03-14	0.0002382305	Oceania
Oceania|hCoV-19/Australia/NSW219/2020|EPI ISL 427643|B|Australia|2020-02-28	Oceania|hCoV-19/Australia/SAP215/2020|EPI ISL 468001|B.1.1|Australia|2020-03-14	0.0002382386	Oceania
Oceania|hCoV-19/Australia/NSW07/2020|EPI ISL 413214|B.4|Australia|2020-02-29	Oceania|hCoV-19/Australia/SAP215/2020|EPI ISL 468001|B.1.1|Australia|2020-03-14	0.0004033463	Oceania
Oceania|hCoV-19/Australia/QLD09/2020|EPI ISL 414414|B.4|Australia|2020-02-29	Oceania|hCoV-19/Australia/SAP215/2020|EPI ISL 468001|B.1.1|Australia|2020-03-14	0.0004369677	Oceania
Oceania|hCoV-19/Australia/NSW06/2020|EPI ISL 413213|B.4|Australia|2020-02-29	Oceania|hCoV-19/Australia/SAP215/2020|EPI ISL 468001|B.1.1|Australia|2020-03-14	0.0004705984	Oceania
Oceania|hCoV-19/New Zealand/20VR0189/2020|EPI ISL 416519|B.1.1|New Zealand|2020-03-02	Oceania|hCoV-19/Australia/SAP215/2020|EPI ISL 468001|B.1.1|Australia|2020-03-14	0.0000000000	Oceania
Oceania|hCoV-19/Australia/VIC04/2020|EPI ISL 416412|B.4|Australia|2020-03-02	Oceania|hCoV-19/Australia/SAP215/2020|EPI ISL 468001|B.1.1|Australia|2020-03-14	0.0005378488	Oceania
Oceania|hCoV-19/Australia/NSW11/2020|EPI ISL 413597|B.4|Australia|2020-03-02	Oceania|hCoV-19/Australia/SAP215/2020|EPI ISL 468001|B.1.1|Australia|2020-03-14	0.0003744089	Oceania
Oceania|hCoV-19/Australia/NSW217/2020|EPI ISL 427644|B.4|Australia|2020-03-02	Oceania|hCoV-19/Australia/SAP215/2020|EPI ISL 468001|B.1.1|Australia|2020-03-14	0.0003744217	Oceania
Oceania|hCoV-19/Australia/SAP098/2020|EPI ISL 483066|B.4|Australia|2020-03-03	Oceania|hCoV-19/Australia/SAP215/2020|EPI ISL 468001|B.1.1|Australia|2020-03-14	0.0004706416	Oceania
Oceania|hCoV-19/Australia/NSW15/2020|EPI ISL 417383|B.4|Australia|2020-03-03	Oceania|hCoV-19/Australia/SAP215/2020|EPI ISL 468001|B.1.1|Australia|2020-03-14	0.0004705902	Oceania
Oceania|hCoV-19/New Zealand/20VR1109/2020|EPI ISL 456190|B.31|New Zealand|2020-03-03	Oceania|hCoV-19/Australia/SAP215/2020|EPI ISL 468001|B.1.1|Australia|2020-03-14	0.0006051500	Oceania
Oceania|hCoV-19/Australia/NSW14/2020|EPI ISL 413600|B.4|Australia|2020-03-03	Oceania|hCoV-19/Australia/SAP215/2020|EPI ISL 468001|B.1.1|Australia|2020-03-14	0.0003744133	Oceania
Oceania|hCoV-19/Australia/NSW22/2020|EPI ISL 427649|B.4|Australia|2020-03-03	Oceania|hCoV-19/Australia/SAP215/2020|EPI ISL 468001|B.1.1|Australia|2020-03-14	0.0004084803	Oceania
Oceania|hCoV-19/Australia/VPRL004/2020|EPI ISL 455596|B.4|Australia|2020-03-03	Oceania|hCoV-19/Australia/SAP215/2020|EPI ISL 468001|B.1.1|Australia|2020-03-14	0.0004706732	Oceania
Oceania|hCoV-19/Australia/SAP217/2020|EPI ISL 483073|B|Australia|2020-03-03	Oceania|hCoV-19/Australia/SAP215/2020|EPI ISL 468001|B.1.1|Australia|2020-03-14	0.0003736748	Oceania
Oceania|hCoV-19/Australia/SAP099/2020|EPI ISL 468038|B.4|Australia|2020-03-04	Oceania|hCoV-19/Australia/SAP215/2020|EPI ISL 468001|B.1.1|Australia|2020-03-14	0.0005042927	Oceania
Oceania|hCoV-19/Australia/NSW21/2020|EPI ISL 417386|B.4|Australia|2020-03-04	Oceania|hCoV-19/Australia/SAP215/2020|EPI ISL 468001|B.1.1|Australia|2020-03-14	0.0004369878	Oceania
Oceania|hCoV-19/Australia/WA06/2020|EPI ISL 420534|B.1.98|Australia|2020-03-04	Oceania|hCoV-19/Australia/SAP215/2020|EPI ISL 468001|B.1.1|Australia|2020-03-14	0.0001682670	Oceania
Oceania|hCoV-19/Australia/NSW12/2020|EPI ISL 413598|B.4|Australia|2020-03-04	Oceania|hCoV-19/Australia/SAP215/2020|EPI ISL 468001|B.1.1|Australia|2020-03-14	0.0004765639	Oceania
Oceania|hCoV-19/Australia/NSW23/2020|EPI ISL 427650|B.4|Australia|2020-03-04	Oceania|hCoV-19/Australia/SAP215/2020|EPI ISL 468001|B.1.1|Australia|2020-03-14	0.0004084613	Oceania
Oceania|hCoV-19/Australia/NSW65/2020|EPI ISL 427645|B.4|Australia|2020-03-04	Oceania|hCoV-19/Australia/SAP215/2020|EPI ISL 468001|B.1.1|Australia|2020-03-14	0.0004425089	Oceania
Oceania|hCoV-19/Australia/NSW13/2020|EPI ISL 413599|B.4|Australia|2020-03-04	Oceania|hCoV-19/Australia/SAP215/2020|EPI ISL 468001|B.1.1|Australia|2020-03-14	0.0004084613	Oceania
Oceania|hCoV-19/New Zealand/20VR0195/2020|EPI ISL 534335|B.1.1|New Zealand|2020-03-04	Oceania|hCoV-19/Australia/SAP215/2020|EPI ISL 468001|B.1.1|Australia|2020-03-14	0.0000000000	Oceania
Oceania|hCoV-19/Australia/NSW25/2020|EPI ISL 417388|B.6|Australia|2020-03-05	Oceania|hCoV-19/Australia/SAP215/2020|EPI ISL 468001|B.1.1|Australia|2020-03-14	0.0004705632	Oceania
Oceania|hCoV-19/Australia/NSW18/2020|EPI ISL 417384|B.4|Australia|2020-03-05	Oceania|hCoV-19/Australia/SAP215/2020|EPI ISL 468001|B.1.1|Australia|2020-03-14	0.0004705767	Oceania
Oceania|hCoV-19/Australia/NSW66/2020|EPI ISL 427646|B.4|Australia|2020-03-05	Oceania|hCoV-19/Australia/SAP215/2020|EPI ISL 468001|B.1.1|Australia|2020-03-14	0.0004425089	Oceania
Oceania|hCoV-19/Australia/TAS54/2020|EPI ISL 522729|B.4|Australia|2020-03-05	Oceania|hCoV-19/Australia/SAP215/2020|EPI ISL 468001|B.1.1|Australia|2020-03-14	0.0004399221	Oceania
Oceania|hCoV-19/New Zealand/20VR0206/2020|EPI ISL 416526|B.4|New Zealand|2020-03-05	Oceania|hCoV-19/Australia/SAP215/2020|EPI ISL 468001|B.1.1|Australia|2020-03-14	0.0004453034	Oceania
Oceania|hCoV-19/Australia/NSW24/2020|EPI ISL 417387|B.4|Australia|2020-03-06	Oceania|hCoV-19/Australia/SAP215/2020|EPI ISL 468001|B.1.1|Australia|2020-03-14	0.0004705985	Oceania
Oceania|hCoV-19/Australia/NSW19/2020|EPI ISL 417385|B.4|Australia|2020-03-06	Oceania|hCoV-19/Australia/SAP215/2020|EPI ISL 468001|B.1.1|Australia|2020-03-14	0.0004705902	Oceania
Oceania|hCoV-19/Australia/NSW155/2020|EPI ISL 427647|B.1.1|Australia|2020-03-06	Oceania|hCoV-19/Australia/SAP215/2020|EPI ISL 468001|B.1.1|Australia|2020-03-14	0.0000000000	Oceania
Oceania|hCoV-19/Australia/NSW33/2020|EPI ISL 427654|B.4|Australia|2020-03-06	Oceania|hCoV-19/Australia/SAP215/2020|EPI ISL 468001|B.1.1|Australia|2020-03-14	0.0004084804	Oceania
Oceania|hCoV-19/Australia/VPRL002/2020|EPI ISL 455595|B|Australia|2020-03-06	Oceania|hCoV-19/Australia/SAP215/2020|EPI ISL 468001|B.1.1|Australia|2020-03-14	0.0003697425	Oceania
Oceania|hCoV-19/Australia/VIC06/2020|EPI ISL 416414|B.4|Australia|2020-03-06	Oceania|hCoV-19/Australia/SAP215/2020|EPI ISL 468001|B.1.1|Australia|2020-03-14	0.0004788029	Oceania
Oceania|hCoV-19/Australia/VIC18/2020|EPI ISL 419737|B.40|Australia|2020-03-07	Oceania|hCoV-19/Australia/SAP215/2020|EPI ISL 468001|B.1.1|Australia|2020-03-14	0.0005715381	Oceania
Oceania|hCoV-19/Australia/NSW27/2020|EPI ISL 417390|B.1.1|Australia|2020-03-08	Oceania|hCoV-19/Australia/SAP215/2020|EPI ISL 468001|B.1.1|Australia|2020-03-14	0.0000671917	Oceania
Oceania|hCoV-19/Australia/NSW28/2020|EPI ISL 417391|B.4|Australia|2020-03-08	Oceania|hCoV-19/Australia/SAP215/2020|EPI ISL 468001|B.1.1|Australia|2020-03-14	0.0005378643	Oceania
Oceania|hCoV-19/Australia/NSW35/2020|EPI ISL 417393|B.4|Australia|2020-03-08	Oceania|hCoV-19/Australia/SAP215/2020|EPI ISL 468001|B.1.1|Australia|2020-03-14	0.0005106149	Oceania
Oceania|hCoV-19/Australia/NSW29/2020|EPI ISL 427651|B|Australia|2020-03-08	Oceania|hCoV-19/Australia/SAP215/2020|EPI ISL 468001|B.1.1|Australia|2020-03-14	0.0003403664	Oceania
Oceania|hCoV-19/Australia/NSW153/2020|EPI ISL 427653|B.1.1|Australia|2020-03-08	Oceania|hCoV-19/Australia/SAP215/2020|EPI ISL 468001|B.1.1|Australia|2020-03-14	0.0000000000	Oceania
Oceania|hCoV-19/Australia/NSW375/2020|EPI ISL 451635|B.4|Australia|2020-03-08	Oceania|hCoV-19/Australia/SAP215/2020|EPI ISL 468001|B.1.1|Australia|2020-03-14	0.0005106322	Oceania
Oceania|hCoV-19/Australia/NSW252/2020|EPI ISL 451517|B.4|Australia|2020-03-08	Oceania|hCoV-19/Australia/SAP215/2020|EPI ISL 468001|B.1.1|Australia|2020-03-14	0.0004425089	Oceania
Oceania|hCoV-19/Australia/VIC19/2020|EPI ISL 419738|B.39|Australia|2020-03-08	Oceania|hCoV-19/Australia/SAP215/2020|EPI ISL 468001|B.1.1|Australia|2020-03-14	0.0005091138	Oceania
Oceania|hCoV-19/Australia/NSW26/2020|EPI ISL 417389|B.4|Australia|2020-03-09	Oceania|hCoV-19/Australia/SAP215/2020|EPI ISL 468001|B.1.1|Australia|2020-03-14	0.0005378702	Oceania
Oceania|hCoV-19/Australia/VIC23/2020|EPI ISL 419743|B.40|Australia|2020-03-09	Oceania|hCoV-19/Australia/SAP215/2020|EPI ISL 468001|B.1.1|Australia|2020-03-14	0.0005378642	Oceania
Oceania|hCoV-19/Australia/VIC21/2020|EPI ISL 419740|B.40|Australia|2020-03-09	Oceania|hCoV-19/Australia/SAP215/2020|EPI ISL 468001|B.1.1|Australia|2020-03-14	0.0005714925	Oceania
Oceania|hCoV-19/Australia/VIC22/2020|EPI ISL 419742|B.1|Australia|2020-03-09	Oceania|hCoV-19/Australia/SAP215/2020|EPI ISL 468001|B.1.1|Australia|2020-03-14	0.0002352410	Oceania
Oceania|hCoV-19/Australia/NSW154/2020|EPI ISL 427652|B.1.1|Australia|2020-03-09	Oceania|hCoV-19/Australia/SAP215/2020|EPI ISL 468001|B.1.1|Australia|2020-03-14	0.0000000000	Oceania
Oceania|hCoV-19/Australia/NSW2155/2020|EPI ISL 500633|B.4|Australia|2020-03-09	Oceania|hCoV-19/Australia/SAP215/2020|EPI ISL 468001|B.1.1|Australia|2020-03-14	0.0004369967	Oceania
Oceania|hCoV-19/Australia/NSW2154/2020|EPI ISL 500632|B.1.1|Australia|2020-03-09	Oceania|hCoV-19/Australia/SAP215/2020|EPI ISL 468001|B.1.1|Australia|2020-03-14	0.0000335974	Oceania
Oceania|hCoV-19/Australia/VIC26/2020|EPI ISL 419745|B.3|Australia|2020-03-10	Oceania|hCoV-19/Australia/SAP215/2020|EPI ISL 468001|B.1.1|Australia|2020-03-14	0.0003360773	Oceania
Oceania|hCoV-19/Australia/NSW31/2020|EPI ISL 417392|B.4|Australia|2020-03-10	Oceania|hCoV-19/Australia/SAP215/2020|EPI ISL 468001|B.1.1|Australia|2020-03-14	0.0004705902	Oceania
Oceania|hCoV-19/Australia/VIC30/2020|EPI ISL 419749|B.4|Australia|2020-03-10	Oceania|hCoV-19/Australia/SAP215/2020|EPI ISL 468001|B.1.1|Australia|2020-03-14	0.0004369753	Oceania
Oceania|hCoV-19/Australia/VIC36/2020|EPI ISL 419765|B|Australia|2020-03-10	Oceania|hCoV-19/Australia/SAP215/2020|EPI ISL 468001|B.1.1|Australia|2020-03-14	0.0004033349	Oceania
Oceania|hCoV-19/Australia/VIC31/2020|EPI ISL 419750|B.1|Australia|2020-03-10	Oceania|hCoV-19/Australia/SAP215/2020|EPI ISL 468001|B.1.1|Australia|2020-03-14	0.0001680147	Oceania
Oceania|hCoV-19/Australia/NSW36/2020|EPI ISL 417394|B.40|Australia|2020-03-10	Oceania|hCoV-19/Australia/SAP215/2020|EPI ISL 468001|B.1.1|Australia|2020-03-14	0.0004425145	Oceania
Oceania|hCoV-19/Australia/NSW38/2020|EPI ISL 417396|B.6|Australia|2020-03-10	Oceania|hCoV-19/Australia/SAP215/2020|EPI ISL 468001|B.1.1|Australia|2020-03-14	0.0004084545	Oceania
Oceania|hCoV-19/Australia/NSW41/2020|EPI ISL 417399|B.40|Australia|2020-03-10	Oceania|hCoV-19/Australia/SAP215/2020|EPI ISL 468001|B.1.1|Australia|2020-03-14	0.0003403547	Oceania
Oceania|hCoV-19/Australia/NSW44/2020|EPI ISL 417400|B.6|Australia|2020-03-10	Oceania|hCoV-19/Australia/SAP215/2020|EPI ISL 468001|B.1.1|Australia|2020-03-14	0.0004084426	Oceania
Oceania|hCoV-19/Australia/NSW46/2020|EPI ISL 427658|B.3|Australia|2020-03-10	Oceania|hCoV-19/Australia/SAP215/2020|EPI ISL 468001|B.1.1|Australia|2020-03-14	0.0003064064	Oceania
Oceania|hCoV-19/Australia/NSW51/2020|EPI ISL 427660|B.40|Australia|2020-03-10	Oceania|hCoV-19/Australia/SAP215/2020|EPI ISL 468001|B.1.1|Australia|2020-03-14	0.0003403663	Oceania
Oceania|hCoV-19/Australia/NSW376/2020|EPI ISL 451636|B.4|Australia|2020-03-10	Oceania|hCoV-19/Australia/SAP215/2020|EPI ISL 468001|B.1.1|Australia|2020-03-14	0.0004425218	Oceania
Oceania|hCoV-19/Australia/NSW103/2020|EPI ISL 427657|B.1.5|Australia|2020-03-10	Oceania|hCoV-19/Australia/SAP215/2020|EPI ISL 468001|B.1.1|Australia|2020-03-14	0.0001020826	Oceania
Oceania|hCoV-19/Australia/NSW63/2020|EPI ISL 427664|B|Australia|2020-03-10	Oceania|hCoV-19/Australia/SAP215/2020|EPI ISL 468001|B.1.1|Australia|2020-03-14	0.0002722969	Oceania
Oceania|hCoV-19/Australia/NSW49/2020|EPI ISL 427659|B.6|Australia|2020-03-10	Oceania|hCoV-19/Australia/SAP215/2020|EPI ISL 468001|B.1.1|Australia|2020-03-14	0.0004084684	Oceania
Oceania|hCoV-19/Australia/NSW2159/2020|EPI ISL 500637|B.1.5|Australia|2020-03-10	Oceania|hCoV-19/Australia/SAP215/2020|EPI ISL 468001|B.1.1|Australia|2020-03-14	0.0001008067	Oceania
Oceania|hCoV-19/Australia/VIC29/2020|EPI ISL 419748|B.1.1|Australia|2020-03-10	Oceania|hCoV-19/Australia/SAP215/2020|EPI ISL 468001|B.1.1|Australia|2020-03-14	0.0000671962	Oceania
Oceania|hCoV-19/Australia/NSW2139/2020|EPI ISL 500627|B.4|Australia|2020-03-10	Oceania|hCoV-19/Australia/SAP215/2020|EPI ISL 468001|B.1.1|Australia|2020-03-14	0.0005042649	Oceania
Oceania|hCoV-19/New Zealand/20VR0712/2020|EPI ISL 456163|B.1.1|New Zealand|2020-03-11	Oceania|hCoV-19/Australia/SAP215/2020|EPI ISL 468001|B.1.1|Australia|2020-03-14	0.0000000000	Oceania
Oceania|hCoV-19/Australia/QLDID921/2020|EPI ISL 417033|B.6|Australia|2020-03-11	Oceania|hCoV-19/Australia/SAP215/2020|EPI ISL 468001|B.1.1|Australia|2020-03-14	0.0004033233	Oceania
Oceania|hCoV-19/Australia/VIC44/2020|EPI ISL 419767|B.1|Australia|2020-03-11	Oceania|hCoV-19/Australia/SAP215/2020|EPI ISL 468001|B.1.1|Australia|2020-03-14	0.0001344067	Oceania
Oceania|hCoV-19/Australia/VIC39/2020|EPI ISL 419757|B.1|Australia|2020-03-11	Oceania|hCoV-19/Australia/SAP215/2020|EPI ISL 468001|B.1.1|Australia|2020-03-14	0.0002352437	Oceania
Oceania|hCoV-19/Australia/QLDID920/2020|EPI ISL 417032|B.1.5|Australia|2020-03-11	Oceania|hCoV-19/Australia/SAP215/2020|EPI ISL 468001|B.1.1|Australia|2020-03-14	0.0001008000	Oceania
Oceania|hCoV-19/Australia/VIC45/2020|EPI ISL 419802|B.1.1|Australia|2020-03-11	Oceania|hCoV-19/Australia/SAP215/2020|EPI ISL 468001|B.1.1|Australia|2020-03-14	0.0000000000	Oceania
Oceania|hCoV-19/Australia/NSW40/2020|EPI ISL 417398|B.4|Australia|2020-03-11	Oceania|hCoV-19/Australia/SAP215/2020|EPI ISL 468001|B.1.1|Australia|2020-03-14	0.0004765695	Oceania
Oceania|hCoV-19/Australia/NSW52/2020|EPI ISL 417405|B|Australia|2020-03-11	Oceania|hCoV-19/Australia/SAP215/2020|EPI ISL 468001|B.1.1|Australia|2020-03-14	0.0003403548	Oceania
Oceania|hCoV-19/Australia/NSW39/2020|EPI ISL 417397|B.1.5|Australia|2020-03-11	Oceania|hCoV-19/Australia/SAP215/2020|EPI ISL 468001|B.1.1|Australia|2020-03-14	0.0001020791	Oceania
Oceania|hCoV-19/Australia/NSW102/2020|EPI ISL 427656|B.1.5|Australia|2020-03-11	Oceania|hCoV-19/Australia/SAP215/2020|EPI ISL 468001|B.1.1|Australia|2020-03-14	0.0001020826	Oceania
Oceania|hCoV-19/Australia/NSW34/2020|EPI ISL 427655|B.4|Australia|2020-03-11	Oceania|hCoV-19/Australia/SAP215/2020|EPI ISL 468001|B.1.1|Australia|2020-03-14	0.0004425296	Oceania
Oceania|hCoV-19/Australia/VIC38/2020|EPI ISL 419756|B.1.6|Australia|2020-03-11	Oceania|hCoV-19/Australia/SAP215/2020|EPI ISL 468001|B.1.1|Australia|2020-03-14	0.0002016191	Oceania
Oceania|hCoV-19/Australia/NSW218/2020|EPI ISL 427665|B.3|Australia|2020-03-11	Oceania|hCoV-19/Australia/SAP215/2020|EPI ISL 468001|B.1.1|Australia|2020-03-14	0.0003403818	Oceania
Oceania|hCoV-19/Australia/VIC43/2020|EPI ISL 419763|B.1.1|Australia|2020-03-11	Oceania|hCoV-19/Australia/SAP215/2020|EPI ISL 468001|B.1.1|Australia|2020-03-14	0.0000336001	Oceania
Oceania|hCoV-19/Australia/NSW2156/2020|EPI ISL 500634|B.39|Australia|2020-03-11	Oceania|hCoV-19/Australia/SAP215/2020|EPI ISL 468001|B.1.1|Australia|2020-03-14	0.0004706376	Oceania
Oceania|hCoV-19/Australia/TAS124/2020|EPI ISL 522589|B|Australia|2020-03-11	Oceania|hCoV-19/Australia/SAP215/2020|EPI ISL 468001|B.1.1|Australia|2020-03-14	0.0003786630	Oceania
Oceania|hCoV-19/New Zealand/CoV002/2020|EPI ISL 417212|B.31|New Zealand|2020-03-11	Oceania|hCoV-19/Australia/SAP215/2020|EPI ISL 468001|B.1.1|Australia|2020-03-14	0.0004723832	Oceania
Oceania|hCoV-19/Australia/VIC50/2020|EPI ISL 419766|B.1|Australia|2020-03-12	Oceania|hCoV-19/Australia/SAP215/2020|EPI ISL 468001|B.1.1|Australia|2020-03-14	0.0001680147	Oceania
Oceania|hCoV-19/Australia/VIC55/2020|EPI ISL 419776|B|Australia|2020-03-12	Oceania|hCoV-19/Australia/SAP215/2020|EPI ISL 468001|B.1.1|Australia|2020-03-14	0.0004033233	Oceania
Oceania|hCoV-19/Australia/VIC52/2020|EPI ISL 419768|B.1.1.71|Australia|2020-03-12	Oceania|hCoV-19/Australia/SAP215/2020|EPI ISL 468001|B.1.1|Australia|2020-03-14	0.0001007896	Oceania
Oceania|hCoV-19/Australia/VIC58/2020|EPI ISL 419784|B.4|Australia|2020-03-12	Oceania|hCoV-19/Australia/SAP215/2020|EPI ISL 468001|B.1.1|Australia|2020-03-14	0.0004033349	Oceania
Oceania|hCoV-19/Australia/VIC54/2020|EPI ISL 419770|B.1|Australia|2020-03-12	Oceania|hCoV-19/Australia/SAP215/2020|EPI ISL 468001|B.1.1|Australia|2020-03-14	0.0001344067	Oceania
Oceania|hCoV-19/Australia/VIC47/2020|EPI ISL 419759|B.40|Australia|2020-03-12	Oceania|hCoV-19/Australia/SAP215/2020|EPI ISL 468001|B.1.1|Australia|2020-03-14	0.0005715189	Oceania
Oceania|hCoV-19/Australia/NSW50/2020|EPI ISL 417404|B.1.1|Australia|2020-03-12	Oceania|hCoV-19/Australia/SAP215/2020|EPI ISL 468001|B.1.1|Australia|2020-03-14	0.0000340214	Oceania
Oceania|hCoV-19/Australia/NSW254/2020|EPI ISL 451519|B.4|Australia|2020-03-12	Oceania|hCoV-19/Australia/SAP215/2020|EPI ISL 468001|B.1.1|Australia|2020-03-14	0.0005446856	Oceania
Oceania|hCoV-19/Australia/VIC48/2020|EPI ISL 419762|B.1|Australia|2020-03-12	Oceania|hCoV-19/Australia/SAP215/2020|EPI ISL 468001|B.1.1|Australia|2020-03-14	0.0001680202	Oceania
Oceania|hCoV-19/Australia/NSW2158/2020|EPI ISL 500636|B.1.5|Australia|2020-03-12	Oceania|hCoV-19/Australia/SAP215/2020|EPI ISL 468001|B.1.1|Australia|2020-03-14	0.0001344157	Oceania
Oceania|hCoV-19/Australia/VIC49/2020|EPI ISL 419764|B.1|Australia|2020-03-12	Oceania|hCoV-19/Australia/SAP215/2020|EPI ISL 468001|B.1.1|Australia|2020-03-14	0.0002016895	Oceania
Oceania|hCoV-19/New Zealand/20VR0334/2020|EPI ISL 456157|B.1|New Zealand|2020-03-12	Oceania|hCoV-19/Australia/SAP215/2020|EPI ISL 468001|B.1.1|Australia|2020-03-14	0.0002054765	Oceania
Oceania|hCoV-19/Australia/VIC62/2020|EPI ISL 419774|B.1|Australia|2020-03-13	Oceania|hCoV-19/Australia/SAP215/2020|EPI ISL 468001|B.1.1|Australia|2020-03-14	0.0001344067	Oceania
Oceania|hCoV-19/Australia/NSW2011/2020|EPI ISL 500598|B.4|Australia|2020-03-13	Oceania|hCoV-19/Australia/SAP215/2020|EPI ISL 468001|B.1.1|Australia|2020-03-14	0.0005715253	Oceania
Oceania|hCoV-19/Australia/VIC66/2020|EPI ISL 419780|B.4|Australia|2020-03-13	Oceania|hCoV-19/Australia/SAP215/2020|EPI ISL 468001|B.1.1|Australia|2020-03-14	0.0004033349	Oceania
Oceania|hCoV-19/Australia/VIC70/2020|EPI ISL 419786|B|Australia|2020-03-13	Oceania|hCoV-19/Australia/SAP215/2020|EPI ISL 468001|B.1.1|Australia|2020-03-14	0.0003697055	Oceania
Oceania|hCoV-19/Australia/WA02/2020|EPI ISL 420532|B.1.98|Australia|2020-03-13	Oceania|hCoV-19/Australia/SAP215/2020|EPI ISL 468001|B.1.1|Australia|2020-03-14	0.0001346108	Oceania
Oceania|hCoV-19/Australia/NSW45/2020|EPI ISL 417401|B.6|Australia|2020-03-13	Oceania|hCoV-19/Australia/SAP215/2020|EPI ISL 468001|B.1.1|Australia|2020-03-14	0.0003743979	Oceania
Oceania|hCoV-19/Australia/NSW47/2020|EPI ISL 417402|B.1.5|Australia|2020-03-13	Oceania|hCoV-19/Australia/SAP215/2020|EPI ISL 468001|B.1.1|Australia|2020-03-14	0.0001701488	Oceania
Oceania|hCoV-19/Australia/NSW607/2020|EPI ISL 490017|B.40|Australia|2020-03-13	Oceania|hCoV-19/Australia/SAP215/2020|EPI ISL 468001|B.1.1|Australia|2020-03-14	0.0003403663	Oceania
Oceania|hCoV-19/Australia/NSW592/2020|EPI ISL 478704|B.1.5|Australia|2020-03-13	Oceania|hCoV-19/Australia/SAP215/2020|EPI ISL 468001|B.1.1|Australia|2020-03-14	0.0001020826	Oceania
Oceania|hCoV-19/Australia/NSW2147/2020|EPI ISL 500628|B.1.5|Australia|2020-03-13	Oceania|hCoV-19/Australia/SAP215/2020|EPI ISL 468001|B.1.1|Australia|2020-03-14	0.0001680258	Oceania
Oceania|hCoV-19/Australia/VIC64/2020|EPI ISL 419778|B.1|Australia|2020-03-13	Oceania|hCoV-19/Australia/SAP215/2020|EPI ISL 468001|B.1.1|Australia|2020-03-14	0.0002357162	Oceania
Oceania|hCoV-19/Australia/VIC61/2020|EPI ISL 419773|B|Australia|2020-03-13	Oceania|hCoV-19/Australia/SAP215/2020|EPI ISL 468001|B.1.1|Australia|2020-03-14	0.0004060988	Oceania
Oceania|hCoV-19/Australia/VIC63/2020|EPI ISL 419775|B.1|Australia|2020-03-13	Oceania|hCoV-19/Australia/SAP215/2020|EPI ISL 468001|B.1.1|Australia|2020-03-14	0.0001354441	Oceania
Oceania|hCoV-19/Australia/VIC82/2020|EPI ISL 419794|B.40|Australia|2020-03-14	Oceania|hCoV-19/Australia/SAP215/2020|EPI ISL 468001|B.1.1|Australia|2020-03-14	0.0004369550	Oceania
Oceania|hCoV-19/Australia/VIC83/2020|EPI ISL 419799|B|Australia|2020-03-14	Oceania|hCoV-19/Australia/SAP215/2020|EPI ISL 468001|B.1.1|Australia|2020-03-14	0.0004034861	Oceania
Oceania|hCoV-19/Australia/VIC80/2020|EPI ISL 419792|B.40|Australia|2020-03-14	Oceania|hCoV-19/Australia/SAP215/2020|EPI ISL 468001|B.1.1|Australia|2020-03-14	0.0004033349	Oceania
Oceania|hCoV-19/Australia/NSW2005/2020|EPI ISL 500597|B.1|Australia|2020-03-14	Oceania|hCoV-19/Australia/SAP215/2020|EPI ISL 468001|B.1.1|Australia|2020-03-14	0.0001680195	Oceania
Oceania|hCoV-19/Australia/VIC84/2020|EPI ISL 419803|B.39|Australia|2020-03-14	Oceania|hCoV-19/Australia/SAP215/2020|EPI ISL 468001|B.1.1|Australia|2020-03-14	0.0004705984	Oceania
Oceania|hCoV-19/Australia/VIC78/2020|EPI ISL 419790|B|Australia|2020-03-14	Oceania|hCoV-19/Australia/SAP215/2020|EPI ISL 468001|B.1.1|Australia|2020-03-14	0.0003024904	Oceania
Oceania|hCoV-19/Australia/QLDID923/2020|EPI ISL 418801|B.1|Australia|2020-03-14	Oceania|hCoV-19/Australia/SAP215/2020|EPI ISL 468001|B.1.1|Australia|2020-03-14	0.0001344067	Oceania
Oceania|hCoV-19/Australia/WA03/2020|EPI ISL 420533|B.1|Australia|2020-03-14	Oceania|hCoV-19/Australia/SAP215/2020|EPI ISL 468001|B.1.1|Australia|2020-03-14	0.0001682747	Oceania
Oceania|hCoV-19/Australia/WA01/2020|EPI ISL 420531|B.1.98|Australia|2020-03-14	Oceania|hCoV-19/Australia/SAP215/2020|EPI ISL 468001|B.1.1|Australia|2020-03-14	0.0001682670	Oceania
Oceania|hCoV-19/Australia/NSW54/2020|EPI ISL 417407|B.1.1|Australia|2020-03-14	Oceania|hCoV-19/Australia/SAP215/2020|EPI ISL 468001|B.1.1|Australia|2020-03-14	0.0000000000	Oceania
Oceania|hCoV-19/Australia/NSW48/2020|EPI ISL 417403|B.6|Australia|2020-03-14	Oceania|hCoV-19/Australia/SAP215/2020|EPI ISL 468001|B.1.1|Australia|2020-03-14	0.0003743979	Oceania
Oceania|hCoV-19/Australia/NSW256/2020|EPI ISL 451521|B.4|Australia|2020-03-14	Oceania|hCoV-19/Australia/SAP215/2020|EPI ISL 468001|B.1.1|Australia|2020-03-14	0.0004425089	Oceania
Oceania|hCoV-19/Australia/NSW583/2020|EPI ISL 478695|B.40|Australia|2020-03-14	Oceania|hCoV-19/Australia/SAP215/2020|EPI ISL 468001|B.1.1|Australia|2020-03-14	0.0003403663	Oceania
Oceania|hCoV-19/Australia/NSW582/2020|EPI ISL 478694|B.40|Australia|2020-03-14	Oceania|hCoV-19/Australia/SAP215/2020|EPI ISL 468001|B.1.1|Australia|2020-03-14	0.0003744107	Oceania
Oceania|hCoV-19/Australia/VIC79/2020|EPI ISL 419791|B.40|Australia|2020-03-14	Oceania|hCoV-19/Australia/SAP215/2020|EPI ISL 468001|B.1.1|Australia|2020-03-14	0.0003697177	Oceania
Oceania|hCoV-19/Australia/NSW2146/2020|EPI ISL 509503|B.40|Australia|2020-03-14	Oceania|hCoV-19/Australia/SAP215/2020|EPI ISL 468001|B.1.1|Australia|2020-03-14	0.0003697179	Oceania
Oceania|hCoV-19/Australia/VIC81/2020|EPI ISL 419793|B.40|Australia|2020-03-14	Oceania|hCoV-19/Australia/SAP215/2020|EPI ISL 468001|B.1.1|Australia|2020-03-14	0.0003697179	Oceania
Oceania|hCoV-19/Australia/NSW02/2020|EPI ISL 408976|B|Australia|2020-01-22	Oceania|hCoV-19/Australia/VIC87/2020|EPI ISL 419797|B.40|Australia|2020-03-15	0.0002691251	Oceania
Oceania|hCoV-19/Australia/NSW01/2020|EPI ISL 407893|A|Australia|2020-01-24	Oceania|hCoV-19/Australia/VIC87/2020|EPI ISL 419797|B.40|Australia|2020-03-15	0.0002687421	Oceania
Oceania|hCoV-19/Australia/NSW04/2020|EPI ISL 417030|A|Australia|2020-01-24	Oceania|hCoV-19/Australia/VIC87/2020|EPI ISL 419797|B.40|Australia|2020-03-15	0.0003695430	Oceania
Oceania|hCoV-19/Australia/VIC02/2020|EPI ISL 416410|B|Australia|2020-01-24	Oceania|hCoV-19/Australia/VIC87/2020|EPI ISL 419797|B.40|Australia|2020-03-15	0.0002033970	Oceania
Oceania|hCoV-19/Australia/VIC01/2020|EPI ISL 406844|B|Australia|2020-01-25	Oceania|hCoV-19/Australia/VIC87/2020|EPI ISL 419797|B.40|Australia|2020-03-15	0.0002352234	Oceania
Oceania|hCoV-19/Australia/NSW03/2020|EPI ISL 408977|B|Australia|2020-01-25	Oceania|hCoV-19/Australia/VIC87/2020|EPI ISL 419797|B.40|Australia|2020-03-15	0.0001679457	Oceania
Oceania|hCoV-19/Australia/NSW2153/2020|EPI ISL 509505|B.1.5|Australia|2020-01-25	Oceania|hCoV-19/Australia/VIC87/2020|EPI ISL 419797|B.40|Australia|2020-03-15	0.0003695891	Oceania
Oceania|hCoV-19/Australia/QLD01/2020|EPI ISL 407894|A|Australia|2020-01-28	Oceania|hCoV-19/Australia/VIC87/2020|EPI ISL 419797|B.40|Australia|2020-03-15	0.0003359606	Oceania
Oceania|hCoV-19/Australia/VPRL014/2020|EPI ISL 455603|B.1|Australia|2020-01-30	Oceania|hCoV-19/Australia/VIC87/2020|EPI ISL 419797|B.40|Australia|2020-03-15	0.0003359413	Oceania
Oceania|hCoV-19/Australia/QLD02/2020|EPI ISL 407896|A|Australia|2020-01-30	Oceania|hCoV-19/Australia/VIC87/2020|EPI ISL 419797|B.40|Australia|2020-03-15	0.0004031693	Oceania
Oceania|hCoV-19/Australia/SA01/2020|EPI ISL 480778|B.1|Australia|2020-01-30	Oceania|hCoV-19/Australia/VIC87/2020|EPI ISL 419797|B.40|Australia|2020-03-15	0.0003363933	Oceania
Oceania|hCoV-19/Australia/SA04/2020|EPI ISL 480781|B.1|Australia|2020-01-30	Oceania|hCoV-19/Australia/VIC87/2020|EPI ISL 419797|B.40|Australia|2020-03-15	0.0003379504	Oceania
Oceania|hCoV-19/Australia/VIC13/2020|EPI ISL 419733|B|Australia|2020-01-31	Oceania|hCoV-19/Australia/VIC87/2020|EPI ISL 419797|B.40|Australia|2020-03-15	0.0003363917	Oceania
Oceania|hCoV-19/Australia/VIC14/2020|EPI ISL 419734|B|Australia|2020-02-02	Oceania|hCoV-19/Australia/VIC87/2020|EPI ISL 419797|B.40|Australia|2020-03-15	0.0002389240	Oceania
Oceania|hCoV-19/Australia/QLD03/2020|EPI ISL 410717|A|Australia|2020-02-05	Oceania|hCoV-19/Australia/VIC87/2020|EPI ISL 419797|B.40|Australia|2020-03-15	0.0003695642	Oceania
Oceania|hCoV-19/Australia/QLD04/2020|EPI ISL 410718|A|Australia|2020-02-05	Oceania|hCoV-19/Australia/VIC87/2020|EPI ISL 419797|B.40|Australia|2020-03-15	0.0003359606	Oceania
Oceania|hCoV-19/Australia/VIC07/2020|EPI ISL 416415|A|Australia|2020-02-08	Oceania|hCoV-19/Australia/VIC87/2020|EPI ISL 419797|B.40|Australia|2020-03-15	0.0003695642	Oceania
Oceania|hCoV-19/Australia/SAP097/2020|EPI ISL 468039|B|Australia|2020-02-22	Oceania|hCoV-19/Australia/VIC87/2020|EPI ISL 419797|B.40|Australia|2020-03-15	0.0002351445	Oceania
Oceania|hCoV-19/Australia/WA11/2020|EPI ISL 420456|B|Australia|2020-02-22	Oceania|hCoV-19/Australia/VIC87/2020|EPI ISL 419797|B.40|Australia|2020-03-15	0.0003023575	Oceania
Oceania|hCoV-19/Australia/WA34/2020|EPI ISL 470851|B|Australia|2020-02-27	Oceania|hCoV-19/Australia/VIC87/2020|EPI ISL 419797|B.40|Australia|2020-03-15	0.0002351336	Oceania
Oceania|hCoV-19/New Zealand/20VR0174/2020|EPI ISL 413490|B.4|New Zealand|2020-02-27	Oceania|hCoV-19/Australia/VIC87/2020|EPI ISL 419797|B.40|Australia|2020-03-15	0.0003024091	Oceania
Oceania|hCoV-19/Australia/NSW05/2020|EPI ISL 412975|B.4|Australia|2020-02-28	Oceania|hCoV-19/Australia/VIC87/2020|EPI ISL 419797|B.40|Australia|2020-03-15	0.0003359702	Oceania
Oceania|hCoV-19/Australia/QLDID922/2020|EPI ISL 418799|B|Australia|2020-02-28	Oceania|hCoV-19/Australia/VIC87/2020|EPI ISL 419797|B.40|Australia|2020-03-15	0.0003695536	Oceania
Oceania|hCoV-19/Australia/NSW09/2020|EPI ISL 413595|B.4|Australia|2020-02-28	Oceania|hCoV-19/Australia/VIC87/2020|EPI ISL 419797|B.40|Australia|2020-03-15	0.0004082847	Oceania
Oceania|hCoV-19/Australia/NSW08/2020|EPI ISL 413594|B|Australia|2020-02-28	Oceania|hCoV-19/Australia/VIC87/2020|EPI ISL 419797|B.40|Australia|2020-03-15	0.0002381386	Oceania
Oceania|hCoV-19/Australia/NSW10/2020|EPI ISL 413596|B|Australia|2020-02-28	Oceania|hCoV-19/Australia/VIC87/2020|EPI ISL 419797|B.40|Australia|2020-03-15	0.0002381467	Oceania
Oceania|hCoV-19/Australia/NSW219/2020|EPI ISL 427643|B|Australia|2020-02-28	Oceania|hCoV-19/Australia/VIC87/2020|EPI ISL 419797|B.40|Australia|2020-03-15	0.0002381548	Oceania
Oceania|hCoV-19/Australia/NSW07/2020|EPI ISL 413214|B.4|Australia|2020-02-29	Oceania|hCoV-19/Australia/VIC87/2020|EPI ISL 419797|B.40|Australia|2020-03-15	0.0003023582	Oceania
Oceania|hCoV-19/Australia/QLD09/2020|EPI ISL 414414|B.4|Australia|2020-02-29	Oceania|hCoV-19/Australia/VIC87/2020|EPI ISL 419797|B.40|Australia|2020-03-15	0.0003359606	Oceania
Oceania|hCoV-19/Australia/NSW06/2020|EPI ISL 413213|B.4|Australia|2020-02-29	Oceania|hCoV-19/Australia/VIC87/2020|EPI ISL 419797|B.40|Australia|2020-03-15	0.0003695707	Oceania
Oceania|hCoV-19/New Zealand/20VR0189/2020|EPI ISL 416519|B.1.1|New Zealand|2020-03-02	Oceania|hCoV-19/Australia/VIC87/2020|EPI ISL 419797|B.40|Australia|2020-03-15	0.0004368083	Oceania
Oceania|hCoV-19/Australia/VIC04/2020|EPI ISL 416412|B.4|Australia|2020-03-02	Oceania|hCoV-19/Australia/VIC87/2020|EPI ISL 419797|B.40|Australia|2020-03-15	0.0004367833	Oceania
Oceania|hCoV-19/Australia/NSW11/2020|EPI ISL 413597|B.4|Australia|2020-03-02	Oceania|hCoV-19/Australia/VIC87/2020|EPI ISL 419797|B.40|Australia|2020-03-15	0.0003061856	Oceania
Oceania|hCoV-19/Australia/NSW217/2020|EPI ISL 427644|B.4|Australia|2020-03-02	Oceania|hCoV-19/Australia/VIC87/2020|EPI ISL 419797|B.40|Australia|2020-03-15	0.0003061960	Oceania
Oceania|hCoV-19/Australia/SAP098/2020|EPI ISL 483066|B.4|Australia|2020-03-03	Oceania|hCoV-19/Australia/VIC87/2020|EPI ISL 419797|B.40|Australia|2020-03-15	0.0003696046	Oceania
Oceania|hCoV-19/Australia/NSW15/2020|EPI ISL 417383|B.4|Australia|2020-03-03	Oceania|hCoV-19/Australia/VIC87/2020|EPI ISL 419797|B.40|Australia|2020-03-15	0.0003695643	Oceania
Oceania|hCoV-19/New Zealand/20VR1109/2020|EPI ISL 456190|B.31|New Zealand|2020-03-03	Oceania|hCoV-19/Australia/VIC87/2020|EPI ISL 419797|B.40|Australia|2020-03-15	0.0003695642	Oceania
Oceania|hCoV-19/Australia/NSW14/2020|EPI ISL 413600|B.4|Australia|2020-03-03	Oceania|hCoV-19/Australia/VIC87/2020|EPI ISL 419797|B.40|Australia|2020-03-15	0.0003061891	Oceania
Oceania|hCoV-19/Australia/NSW22/2020|EPI ISL 427649|B.4|Australia|2020-03-03	Oceania|hCoV-19/Australia/VIC87/2020|EPI ISL 419797|B.40|Australia|2020-03-15	0.0003742659	Oceania
Oceania|hCoV-19/Australia/VPRL004/2020|EPI ISL 455596|B.4|Australia|2020-03-03	Oceania|hCoV-19/Australia/VIC87/2020|EPI ISL 419797|B.40|Australia|2020-03-15	0.0003696294	Oceania
Oceania|hCoV-19/Australia/SAP217/2020|EPI ISL 483073|B|Australia|2020-03-03	Oceania|hCoV-19/Australia/VIC87/2020|EPI ISL 419797|B.40|Australia|2020-03-15	0.0003395781	Oceania
Oceania|hCoV-19/Australia/SAP099/2020|EPI ISL 468038|B.4|Australia|2020-03-04	Oceania|hCoV-19/Australia/VIC87/2020|EPI ISL 419797|B.40|Australia|2020-03-15	0.0004032320	Oceania
Oceania|hCoV-19/Australia/NSW21/2020|EPI ISL 417386|B.4|Australia|2020-03-04	Oceania|hCoV-19/Australia/VIC87/2020|EPI ISL 419797|B.40|Australia|2020-03-15	0.0003359761	Oceania
Oceania|hCoV-19/Australia/WA06/2020|EPI ISL 420534|B.1.98|Australia|2020-03-04	Oceania|hCoV-19/Australia/VIC87/2020|EPI ISL 419797|B.40|Australia|2020-03-15	0.0004037816	Oceania
Oceania|hCoV-19/Australia/NSW12/2020|EPI ISL 413598|B.4|Australia|2020-03-04	Oceania|hCoV-19/Australia/VIC87/2020|EPI ISL 419797|B.40|Australia|2020-03-15	0.0004082847	Oceania
Oceania|hCoV-19/Australia/NSW23/2020|EPI ISL 427650|B.4|Australia|2020-03-04	Oceania|hCoV-19/Australia/VIC87/2020|EPI ISL 419797|B.40|Australia|2020-03-15	0.0003402188	Oceania
Oceania|hCoV-19/Australia/NSW65/2020|EPI ISL 427645|B.4|Australia|2020-03-04	Oceania|hCoV-19/Australia/VIC87/2020|EPI ISL 419797|B.40|Australia|2020-03-15	0.0003742484	Oceania
Oceania|hCoV-19/Australia/NSW13/2020|EPI ISL 413599|B.4|Australia|2020-03-04	Oceania|hCoV-19/Australia/VIC87/2020|EPI ISL 419797|B.40|Australia|2020-03-15	0.0003402188	Oceania
Oceania|hCoV-19/New Zealand/20VR0195/2020|EPI ISL 534335|B.1.1|New Zealand|2020-03-04	Oceania|hCoV-19/Australia/VIC87/2020|EPI ISL 419797|B.40|Australia|2020-03-15	0.0004451376	Oceania
Oceania|hCoV-19/Australia/NSW25/2020|EPI ISL 417388|B.6|Australia|2020-03-05	Oceania|hCoV-19/Australia/VIC87/2020|EPI ISL 419797|B.40|Australia|2020-03-15	0.0003695431	Oceania
Oceania|hCoV-19/Australia/NSW18/2020|EPI ISL 417384|B.4|Australia|2020-03-05	Oceania|hCoV-19/Australia/VIC87/2020|EPI ISL 419797|B.40|Australia|2020-03-15	0.0003695537	Oceania
Oceania|hCoV-19/Australia/NSW66/2020|EPI ISL 427646|B.4|Australia|2020-03-05	Oceania|hCoV-19/Australia/VIC87/2020|EPI ISL 419797|B.40|Australia|2020-03-15	0.0003742484	Oceania
Oceania|hCoV-19/Australia/TAS54/2020|EPI ISL 522729|B.4|Australia|2020-03-05	Oceania|hCoV-19/Australia/VIC87/2020|EPI ISL 419797|B.40|Australia|2020-03-15	0.0003382310	Oceania
Oceania|hCoV-19/New Zealand/20VR0206/2020|EPI ISL 416526|B.4|New Zealand|2020-03-05	Oceania|hCoV-19/Australia/VIC87/2020|EPI ISL 419797|B.40|Australia|2020-03-15	0.0003423662	Oceania
Oceania|hCoV-19/Australia/NSW24/2020|EPI ISL 417387|B.4|Australia|2020-03-06	Oceania|hCoV-19/Australia/VIC87/2020|EPI ISL 419797|B.40|Australia|2020-03-15	0.0003695707	Oceania
Oceania|hCoV-19/Australia/NSW19/2020|EPI ISL 417385|B.4|Australia|2020-03-06	Oceania|hCoV-19/Australia/VIC87/2020|EPI ISL 419797|B.40|Australia|2020-03-15	0.0003695643	Oceania
Oceania|hCoV-19/Australia/NSW155/2020|EPI ISL 427647|B.1.1|Australia|2020-03-06	Oceania|hCoV-19/Australia/VIC87/2020|EPI ISL 419797|B.40|Australia|2020-03-15	0.0004083295	Oceania
Oceania|hCoV-19/Australia/NSW33/2020|EPI ISL 427654|B.4|Australia|2020-03-06	Oceania|hCoV-19/Australia/VIC87/2020|EPI ISL 419797|B.40|Australia|2020-03-15	0.0003402347	Oceania
Oceania|hCoV-19/Australia/VPRL002/2020|EPI ISL 455595|B|Australia|2020-03-06	Oceania|hCoV-19/Australia/VIC87/2020|EPI ISL 419797|B.40|Australia|2020-03-15	0.0001343611	Oceania
Oceania|hCoV-19/Australia/VIC06/2020|EPI ISL 416414|B.4|Australia|2020-03-06	Oceania|hCoV-19/Australia/VIC87/2020|EPI ISL 419797|B.40|Australia|2020-03-15	0.0003418106	Oceania
Oceania|hCoV-19/Australia/VIC18/2020|EPI ISL 419737|B.40|Australia|2020-03-07	Oceania|hCoV-19/Australia/VIC87/2020|EPI ISL 419797|B.40|Australia|2020-03-15	0.0002015551	Oceania
Oceania|hCoV-19/Australia/NSW27/2020|EPI ISL 417390|B.1.1|Australia|2020-03-08	Oceania|hCoV-19/Australia/VIC87/2020|EPI ISL 419797|B.40|Australia|2020-03-15	0.0005040303	Oceania
Oceania|hCoV-19/Australia/NSW28/2020|EPI ISL 417391|B.4|Australia|2020-03-08	Oceania|hCoV-19/Australia/VIC87/2020|EPI ISL 419797|B.40|Australia|2020-03-15	0.0004367958	Oceania
Oceania|hCoV-19/Australia/NSW35/2020|EPI ISL 417393|B.4|Australia|2020-03-08	Oceania|hCoV-19/Australia/VIC87/2020|EPI ISL 419797|B.40|Australia|2020-03-15	0.0004423176	Oceania
Oceania|hCoV-19/Australia/NSW29/2020|EPI ISL 427651|B|Australia|2020-03-08	Oceania|hCoV-19/Australia/VIC87/2020|EPI ISL 419797|B.40|Australia|2020-03-15	0.0001360563	Oceania
Oceania|hCoV-19/Australia/NSW153/2020|EPI ISL 427653|B.1.1|Australia|2020-03-08	Oceania|hCoV-19/Australia/VIC87/2020|EPI ISL 419797|B.40|Australia|2020-03-15	0.0004083295	Oceania
Oceania|hCoV-19/Australia/NSW375/2020|EPI ISL 451635|B.4|Australia|2020-03-08	Oceania|hCoV-19/Australia/VIC87/2020|EPI ISL 419797|B.40|Australia|2020-03-15	0.0004423326	Oceania
Oceania|hCoV-19/Australia/NSW252/2020|EPI ISL 451517|B.4|Australia|2020-03-08	Oceania|hCoV-19/Australia/VIC87/2020|EPI ISL 419797|B.40|Australia|2020-03-15	0.0003742484	Oceania
Oceania|hCoV-19/Australia/VIC19/2020|EPI ISL 419738|B.39|Australia|2020-03-08	Oceania|hCoV-19/Australia/VIC87/2020|EPI ISL 419797|B.40|Australia|2020-03-15	0.0002713423	Oceania
Oceania|hCoV-19/Australia/NSW26/2020|EPI ISL 417389|B.4|Australia|2020-03-09	Oceania|hCoV-19/Australia/VIC87/2020|EPI ISL 419797|B.40|Australia|2020-03-15	0.0004368006	Oceania
Oceania|hCoV-19/Australia/VIC23/2020|EPI ISL 419743|B.40|Australia|2020-03-09	Oceania|hCoV-19/Australia/VIC87/2020|EPI ISL 419797|B.40|Australia|2020-03-15	0.0001679457	Oceania
Oceania|hCoV-19/Australia/VIC21/2020|EPI ISL 419740|B.40|Australia|2020-03-09	Oceania|hCoV-19/Australia/VIC87/2020|EPI ISL 419797|B.40|Australia|2020-03-15	0.0002015390	Oceania
Oceania|hCoV-19/Australia/VIC22/2020|EPI ISL 419742|B.1|Australia|2020-03-09	Oceania|hCoV-19/Australia/VIC87/2020|EPI ISL 419797|B.40|Australia|2020-03-15	0.0004704133	Oceania
Oceania|hCoV-19/Australia/NSW154/2020|EPI ISL 427652|B.1.1|Australia|2020-03-09	Oceania|hCoV-19/Australia/VIC87/2020|EPI ISL 419797|B.40|Australia|2020-03-15	0.0004083295	Oceania
Oceania|hCoV-19/Australia/NSW2155/2020|EPI ISL 500633|B.4|Australia|2020-03-09	Oceania|hCoV-19/Australia/VIC87/2020|EPI ISL 419797|B.40|Australia|2020-03-15	0.0003695888	Oceania
Oceania|hCoV-19/Australia/NSW2154/2020|EPI ISL 500632|B.1.1|Australia|2020-03-09	Oceania|hCoV-19/Australia/VIC87/2020|EPI ISL 419797|B.40|Australia|2020-03-15	0.0004704502	Oceania
Oceania|hCoV-19/Australia/VIC26/2020|EPI ISL 419745|B.3|Australia|2020-03-10	Oceania|hCoV-19/Australia/VIC87/2020|EPI ISL 419797|B.40|Australia|2020-03-15	0.0003023583	Oceania
Oceania|hCoV-19/Australia/NSW31/2020|EPI ISL 417392|B.4|Australia|2020-03-10	Oceania|hCoV-19/Australia/VIC87/2020|EPI ISL 419797|B.40|Australia|2020-03-15	0.0003695643	Oceania
Oceania|hCoV-19/Australia/VIC30/2020|EPI ISL 419749|B.4|Australia|2020-03-10	Oceania|hCoV-19/Australia/VIC87/2020|EPI ISL 419797|B.40|Australia|2020-03-15	0.0003359665	Oceania
Oceania|hCoV-19/Australia/VIC36/2020|EPI ISL 419765|B|Australia|2020-03-10	Oceania|hCoV-19/Australia/VIC87/2020|EPI ISL 419797|B.40|Australia|2020-03-15	0.0001679428	Oceania
Oceania|hCoV-19/Australia/VIC31/2020|EPI ISL 419750|B.1|Australia|2020-03-10	Oceania|hCoV-19/Australia/VIC87/2020|EPI ISL 419797|B.40|Australia|2020-03-15	0.0004031763	Oceania
Oceania|hCoV-19/Australia/NSW36/2020|EPI ISL 417394|B.40|Australia|2020-03-10	Oceania|hCoV-19/Australia/VIC87/2020|EPI ISL 419797|B.40|Australia|2020-03-15	0.0001020366	Oceania
Oceania|hCoV-19/Australia/NSW38/2020|EPI ISL 417396|B.6|Australia|2020-03-10	Oceania|hCoV-19/Australia/VIC87/2020|EPI ISL 419797|B.40|Australia|2020-03-15	0.0003402132	Oceania
Oceania|hCoV-19/Australia/NSW41/2020|EPI ISL 417399|B.40|Australia|2020-03-10	Oceania|hCoV-19/Australia/VIC87/2020|EPI ISL 419797|B.40|Australia|2020-03-15	0.0000680230	Oceania
Oceania|hCoV-19/Australia/NSW44/2020|EPI ISL 417400|B.6|Australia|2020-03-10	Oceania|hCoV-19/Australia/VIC87/2020|EPI ISL 419797|B.40|Australia|2020-03-15	0.0003402032	Oceania
Oceania|hCoV-19/Australia/NSW46/2020|EPI ISL 427658|B.3|Australia|2020-03-10	Oceania|hCoV-19/Australia/VIC87/2020|EPI ISL 419797|B.40|Australia|2020-03-15	0.0003062986	Oceania
Oceania|hCoV-19/Australia/NSW51/2020|EPI ISL 427660|B.40|Australia|2020-03-10	Oceania|hCoV-19/Australia/VIC87/2020|EPI ISL 419797|B.40|Australia|2020-03-15	0.0000680253	Oceania
Oceania|hCoV-19/Australia/NSW376/2020|EPI ISL 451636|B.4|Australia|2020-03-10	Oceania|hCoV-19/Australia/VIC87/2020|EPI ISL 419797|B.40|Australia|2020-03-15	0.0003742594	Oceania
Oceania|hCoV-19/Australia/NSW103/2020|EPI ISL 427657|B.1.5|Australia|2020-03-10	Oceania|hCoV-19/Australia/VIC87/2020|EPI ISL 419797|B.40|Australia|2020-03-15	0.0003061960	Oceania
Oceania|hCoV-19/Australia/NSW63/2020|EPI ISL 427664|B|Australia|2020-03-10	Oceania|hCoV-19/Australia/VIC87/2020|EPI ISL 419797|B.40|Australia|2020-03-15	0.0002722011	Oceania
Oceania|hCoV-19/Australia/NSW49/2020|EPI ISL 427659|B.6|Australia|2020-03-10	Oceania|hCoV-19/Australia/VIC87/2020|EPI ISL 419797|B.40|Australia|2020-03-15	0.0003402248	Oceania
Oceania|hCoV-19/Australia/NSW2159/2020|EPI ISL 500637|B.1.5|Australia|2020-03-10	Oceania|hCoV-19/Australia/VIC87/2020|EPI ISL 419797|B.40|Australia|2020-03-15	0.0003359733	Oceania
Oceania|hCoV-19/Australia/VIC29/2020|EPI ISL 419748|B.1.1|Australia|2020-03-10	Oceania|hCoV-19/Australia/VIC87/2020|EPI ISL 419797|B.40|Australia|2020-03-15	0.0005040641	Oceania
Oceania|hCoV-19/Australia/NSW2139/2020|EPI ISL 500627|B.4|Australia|2020-03-10	Oceania|hCoV-19/Australia/VIC87/2020|EPI ISL 419797|B.40|Australia|2020-03-15	0.0004032099	Oceania
Oceania|hCoV-19/New Zealand/20VR0712/2020|EPI ISL 456163|B.1.1|New Zealand|2020-03-11	Oceania|hCoV-19/Australia/VIC87/2020|EPI ISL 419797|B.40|Australia|2020-03-15	0.0004368083	Oceania
Oceania|hCoV-19/Australia/QLDID921/2020|EPI ISL 417033|B.6|Australia|2020-03-11	Oceania|hCoV-19/Australia/VIC87/2020|EPI ISL 419797|B.40|Australia|2020-03-15	0.0003023410	Oceania
Oceania|hCoV-19/Australia/VIC44/2020|EPI ISL 419767|B.1|Australia|2020-03-11	Oceania|hCoV-19/Australia/VIC87/2020|EPI ISL 419797|B.40|Australia|2020-03-15	0.0003695642	Oceania
Oceania|hCoV-19/Australia/VIC39/2020|EPI ISL 419757|B.1|Australia|2020-03-11	Oceania|hCoV-19/Australia/VIC87/2020|EPI ISL 419797|B.40|Australia|2020-03-15	0.0004704186	Oceania
Oceania|hCoV-19/Australia/QLDID920/2020|EPI ISL 417032|B.1.5|Australia|2020-03-11	Oceania|hCoV-19/Australia/VIC87/2020|EPI ISL 419797|B.40|Australia|2020-03-15	0.0003359510	Oceania
Oceania|hCoV-19/Australia/VIC45/2020|EPI ISL 419802|B.1.1|Australia|2020-03-11	Oceania|hCoV-19/Australia/VIC87/2020|EPI ISL 419797|B.40|Australia|2020-03-15	0.0004368083	Oceania
Oceania|hCoV-19/Australia/NSW40/2020|EPI ISL 417398|B.4|Australia|2020-03-11	Oceania|hCoV-19/Australia/VIC87/2020|EPI ISL 419797|B.40|Australia|2020-03-15	0.0004082894	Oceania
Oceania|hCoV-19/Australia/NSW52/2020|EPI ISL 417405|B|Australia|2020-03-11	Oceania|hCoV-19/Australia/VIC87/2020|EPI ISL 419797|B.40|Australia|2020-03-15	0.0001360517	Oceania
Oceania|hCoV-19/Australia/NSW39/2020|EPI ISL 417397|B.1.5|Australia|2020-03-11	Oceania|hCoV-19/Australia/VIC87/2020|EPI ISL 419797|B.40|Australia|2020-03-15	0.0003061856	Oceania
Oceania|hCoV-19/Australia/NSW102/2020|EPI ISL 427656|B.1.5|Australia|2020-03-11	Oceania|hCoV-19/Australia/VIC87/2020|EPI ISL 419797|B.40|Australia|2020-03-15	0.0003061960	Oceania
Oceania|hCoV-19/Australia/NSW34/2020|EPI ISL 427655|B.4|Australia|2020-03-11	Oceania|hCoV-19/Australia/VIC87/2020|EPI ISL 419797|B.40|Australia|2020-03-15	0.0003742660	Oceania
Oceania|hCoV-19/Australia/VIC38/2020|EPI ISL 419756|B.1.6|Australia|2020-03-11	Oceania|hCoV-19/Australia/VIC87/2020|EPI ISL 419797|B.40|Australia|2020-03-15	0.0004367774	Oceania
Oceania|hCoV-19/Australia/NSW218/2020|EPI ISL 427665|B.3|Australia|2020-03-11	Oceania|hCoV-19/Australia/VIC87/2020|EPI ISL 419797|B.40|Australia|2020-03-15	0.0003402621	Oceania
Oceania|hCoV-19/Australia/VIC43/2020|EPI ISL 419763|B.1.1|Australia|2020-03-11	Oceania|hCoV-19/Australia/VIC87/2020|EPI ISL 419797|B.40|Australia|2020-03-15	0.0004704875	Oceania
Oceania|hCoV-19/Australia/NSW2156/2020|EPI ISL 500634|B.39|Australia|2020-03-11	Oceania|hCoV-19/Australia/VIC87/2020|EPI ISL 419797|B.40|Australia|2020-03-15	0.0002351600	Oceania
Oceania|hCoV-19/Australia/TAS124/2020|EPI ISL 522589|B|Australia|2020-03-11	Oceania|hCoV-19/Australia/VIC87/2020|EPI ISL 419797|B.40|Australia|2020-03-15	0.0001720123	Oceania
Oceania|hCoV-19/New Zealand/CoV002/2020|EPI ISL 417212|B.31|New Zealand|2020-03-11	Oceania|hCoV-19/Australia/VIC87/2020|EPI ISL 419797|B.40|Australia|2020-03-15	0.0002697684	Oceania
Oceania|hCoV-19/Australia/VIC50/2020|EPI ISL 419766|B.1|Australia|2020-03-12	Oceania|hCoV-19/Australia/VIC87/2020|EPI ISL 419797|B.40|Australia|2020-03-15	0.0004031762	Oceania
Oceania|hCoV-19/Australia/VIC55/2020|EPI ISL 419776|B|Australia|2020-03-12	Oceania|hCoV-19/Australia/VIC87/2020|EPI ISL 419797|B.40|Australia|2020-03-15	0.0001679380	Oceania
Oceania|hCoV-19/Australia/VIC52/2020|EPI ISL 419768|B.1.1.71|Australia|2020-03-12	Oceania|hCoV-19/Australia/VIC87/2020|EPI ISL 419797|B.40|Australia|2020-03-15	0.0005376433	Oceania
Oceania|hCoV-19/Australia/VIC58/2020|EPI ISL 419784|B.4|Australia|2020-03-12	Oceania|hCoV-19/Australia/VIC87/2020|EPI ISL 419797|B.40|Australia|2020-03-15	0.0003023497	Oceania
Oceania|hCoV-19/Australia/VIC54/2020|EPI ISL 419770|B.1|Australia|2020-03-12	Oceania|hCoV-19/Australia/VIC87/2020|EPI ISL 419797|B.40|Australia|2020-03-15	0.0003695642	Oceania
Oceania|hCoV-19/Australia/VIC47/2020|EPI ISL 419759|B.40|Australia|2020-03-12	Oceania|hCoV-19/Australia/VIC87/2020|EPI ISL 419797|B.40|Australia|2020-03-15	0.0002015483	Oceania
Oceania|hCoV-19/Australia/NSW50/2020|EPI ISL 417404|B.1.1|Australia|2020-03-12	Oceania|hCoV-19/Australia/VIC87/2020|EPI ISL 419797|B.40|Australia|2020-03-15	0.0004423511	Oceania
Oceania|hCoV-19/Australia/NSW254/2020|EPI ISL 451519|B.4|Australia|2020-03-12	Oceania|hCoV-19/Australia/VIC87/2020|EPI ISL 419797|B.40|Australia|2020-03-15	0.0004763680	Oceania
Oceania|hCoV-19/Australia/VIC48/2020|EPI ISL 419762|B.1|Australia|2020-03-12	Oceania|hCoV-19/Australia/VIC87/2020|EPI ISL 419797|B.40|Australia|2020-03-15	0.0004031895	Oceania
Oceania|hCoV-19/Australia/NSW2158/2020|EPI ISL 500636|B.1.5|Australia|2020-03-12	Oceania|hCoV-19/Australia/VIC87/2020|EPI ISL 419797|B.40|Australia|2020-03-15	0.0003695891	Oceania
Oceania|hCoV-19/Australia/VIC49/2020|EPI ISL 419764|B.1|Australia|2020-03-12	Oceania|hCoV-19/Australia/VIC87/2020|EPI ISL 419797|B.40|Australia|2020-03-15	0.0004369300	Oceania
Oceania|hCoV-19/New Zealand/20VR0334/2020|EPI ISL 456157|B.1|New Zealand|2020-03-12	Oceania|hCoV-19/Australia/VIC87/2020|EPI ISL 419797|B.40|Australia|2020-03-15	0.0004451328	Oceania
Oceania|hCoV-19/Australia/VIC62/2020|EPI ISL 419774|B.1|Australia|2020-03-13	Oceania|hCoV-19/Australia/VIC87/2020|EPI ISL 419797|B.40|Australia|2020-03-15	0.0003695643	Oceania
Oceania|hCoV-19/Australia/NSW2011/2020|EPI ISL 500598|B.4|Australia|2020-03-13	Oceania|hCoV-19/Australia/VIC87/2020|EPI ISL 419797|B.40|Australia|2020-03-15	0.0004704321	Oceania
Oceania|hCoV-19/Australia/VIC66/2020|EPI ISL 419780|B.4|Australia|2020-03-13	Oceania|hCoV-19/Australia/VIC87/2020|EPI ISL 419797|B.40|Australia|2020-03-15	0.0003023497	Oceania
Oceania|hCoV-19/Australia/VIC70/2020|EPI ISL 419786|B|Australia|2020-03-13	Oceania|hCoV-19/Australia/VIC87/2020|EPI ISL 419797|B.40|Australia|2020-03-15	0.0001343476	Oceania
Oceania|hCoV-19/Australia/WA02/2020|EPI ISL 420532|B.1.98|Australia|2020-03-13	Oceania|hCoV-19/Australia/VIC87/2020|EPI ISL 419797|B.40|Australia|2020-03-15	0.0003701255	Oceania
Oceania|hCoV-19/Australia/NSW45/2020|EPI ISL 417401|B.6|Australia|2020-03-13	Oceania|hCoV-19/Australia/VIC87/2020|EPI ISL 419797|B.40|Australia|2020-03-15	0.0003061766	Oceania
Oceania|hCoV-19/Australia/NSW47/2020|EPI ISL 417402|B.1.5|Australia|2020-03-13	Oceania|hCoV-19/Australia/VIC87/2020|EPI ISL 419797|B.40|Australia|2020-03-15	0.0003742641	Oceania
Oceania|hCoV-19/Australia/NSW607/2020|EPI ISL 490017|B.40|Australia|2020-03-13	Oceania|hCoV-19/Australia/VIC87/2020|EPI ISL 419797|B.40|Australia|2020-03-15	0.0000680253	Oceania
Oceania|hCoV-19/Australia/NSW592/2020|EPI ISL 478704|B.1.5|Australia|2020-03-13	Oceania|hCoV-19/Australia/VIC87/2020|EPI ISL 419797|B.40|Australia|2020-03-15	0.0003061960	Oceania
Oceania|hCoV-19/Australia/NSW2147/2020|EPI ISL 500628|B.1.5|Australia|2020-03-13	Oceania|hCoV-19/Australia/VIC87/2020|EPI ISL 419797|B.40|Australia|2020-03-15	0.0004032031	Oceania
Oceania|hCoV-19/Australia/VIC64/2020|EPI ISL 419778|B.1|Australia|2020-03-13	Oceania|hCoV-19/Australia/VIC87/2020|EPI ISL 419797|B.40|Australia|2020-03-15	0.0004713634	Oceania
Oceania|hCoV-19/Australia/VIC61/2020|EPI ISL 419773|B|Australia|2020-03-13	Oceania|hCoV-19/Australia/VIC87/2020|EPI ISL 419797|B.40|Australia|2020-03-15	0.0001690928	Oceania
Oceania|hCoV-19/Australia/VIC63/2020|EPI ISL 419775|B.1|Australia|2020-03-13	Oceania|hCoV-19/Australia/VIC87/2020|EPI ISL 419797|B.40|Australia|2020-03-15	0.0003724165	Oceania
Oceania|hCoV-19/Australia/VIC82/2020|EPI ISL 419794|B.40|Australia|2020-03-14	Oceania|hCoV-19/Australia/VIC87/2020|EPI ISL 419797|B.40|Australia|2020-03-15	0.0001343515	Oceania
Oceania|hCoV-19/Australia/VIC83/2020|EPI ISL 419799|B|Australia|2020-03-14	Oceania|hCoV-19/Australia/VIC87/2020|EPI ISL 419797|B.40|Australia|2020-03-15	0.0001680057	Oceania
Oceania|hCoV-19/Australia/VIC80/2020|EPI ISL 419792|B.40|Australia|2020-03-14	Oceania|hCoV-19/Australia/VIC87/2020|EPI ISL 419797|B.40|Australia|2020-03-15	0.0001007615	Oceania
Oceania|hCoV-19/Australia/NSW2005/2020|EPI ISL 500597|B.1|Australia|2020-03-14	Oceania|hCoV-19/Australia/VIC87/2020|EPI ISL 419797|B.40|Australia|2020-03-15	0.0004031878	Oceania
Oceania|hCoV-19/Australia/VIC84/2020|EPI ISL 419803|B.39|Australia|2020-03-14	Oceania|hCoV-19/Australia/VIC87/2020|EPI ISL 419797|B.40|Australia|2020-03-15	0.0002351404	Oceania
Oceania|hCoV-19/Australia/VIC78/2020|EPI ISL 419790|B|Australia|2020-03-14	Oceania|hCoV-19/Australia/VIC87/2020|EPI ISL 419797|B.40|Australia|2020-03-15	0.0002687815	Oceania
Oceania|hCoV-19/Australia/QLDID923/2020|EPI ISL 418801|B.1|Australia|2020-03-14	Oceania|hCoV-19/Australia/VIC87/2020|EPI ISL 419797|B.40|Australia|2020-03-15	0.0003695642	Oceania
Oceania|hCoV-19/Australia/WA03/2020|EPI ISL 420533|B.1|Australia|2020-03-14	Oceania|hCoV-19/Australia/VIC87/2020|EPI ISL 419797|B.40|Australia|2020-03-15	0.0004038002	Oceania
Oceania|hCoV-19/Australia/WA01/2020|EPI ISL 420531|B.1.98|Australia|2020-03-14	Oceania|hCoV-19/Australia/VIC87/2020|EPI ISL 419797|B.40|Australia|2020-03-15	0.0004037816	Oceania
Oceania|hCoV-19/Australia/NSW54/2020|EPI ISL 417407|B.1.1|Australia|2020-03-14	Oceania|hCoV-19/Australia/VIC87/2020|EPI ISL 419797|B.40|Australia|2020-03-15	0.0004083156	Oceania
Oceania|hCoV-19/Australia/NSW48/2020|EPI ISL 417403|B.6|Australia|2020-03-14	Oceania|hCoV-19/Australia/VIC87/2020|EPI ISL 419797|B.40|Australia|2020-03-15	0.0003061766	Oceania
Oceania|hCoV-19/Australia/NSW256/2020|EPI ISL 451521|B.4|Australia|2020-03-14	Oceania|hCoV-19/Australia/VIC87/2020|EPI ISL 419797|B.40|Australia|2020-03-15	0.0003742484	Oceania
Oceania|hCoV-19/Australia/NSW583/2020|EPI ISL 478695|B.40|Australia|2020-03-14	Oceania|hCoV-19/Australia/VIC87/2020|EPI ISL 419797|B.40|Australia|2020-03-15	0.0000680253	Oceania
Oceania|hCoV-19/Australia/NSW582/2020|EPI ISL 478694|B.40|Australia|2020-03-14	Oceania|hCoV-19/Australia/VIC87/2020|EPI ISL 419797|B.40|Australia|2020-03-15	0.0001020401	Oceania
Oceania|hCoV-19/Australia/VIC79/2020|EPI ISL 419791|B.40|Australia|2020-03-14	Oceania|hCoV-19/Australia/VIC87/2020|EPI ISL 419797|B.40|Australia|2020-03-15	0.0000671733	Oceania
Oceania|hCoV-19/Australia/NSW2146/2020|EPI ISL 509503|B.40|Australia|2020-03-14	Oceania|hCoV-19/Australia/VIC87/2020|EPI ISL 419797|B.40|Australia|2020-03-15	0.0000671733	Oceania
Oceania|hCoV-19/Australia/VIC81/2020|EPI ISL 419793|B.40|Australia|2020-03-14	Oceania|hCoV-19/Australia/VIC87/2020|EPI ISL 419797|B.40|Australia|2020-03-15	0.0000671733	Oceania
Oceania|hCoV-19/Australia/SAP215/2020|EPI ISL 468001|B.1.1|Australia|2020-03-14	Oceania|hCoV-19/Australia/VIC87/2020|EPI ISL 419797|B.40|Australia|2020-03-15	0.0004369551	Oceania
Oceania|hCoV-19/Australia/NSW02/2020|EPI ISL 408976|B|Australia|2020-01-22	Oceania|hCoV-19/Australia/NSW2144/2020|EPI ISL 527008|B.39|Australia|2020-03-15	0.0003027859	Oceania
Oceania|hCoV-19/Australia/NSW01/2020|EPI ISL 407893|A|Australia|2020-01-24	Oceania|hCoV-19/Australia/NSW2144/2020|EPI ISL 527008|B.39|Australia|2020-03-15	0.0003023550	Oceania
Oceania|hCoV-19/Australia/NSW04/2020|EPI ISL 417030|A|Australia|2020-01-24	Oceania|hCoV-19/Australia/NSW2144/2020|EPI ISL 527008|B.39|Australia|2020-03-15	0.0004031647	Oceania
Oceania|hCoV-19/Australia/VIC02/2020|EPI ISL 416410|B|Australia|2020-01-24	Oceania|hCoV-19/Australia/NSW2144/2020|EPI ISL 527008|B.39|Australia|2020-03-15	0.0002373124	Oceania
Oceania|hCoV-19/Australia/VIC01/2020|EPI ISL 406844|B|Australia|2020-01-25	Oceania|hCoV-19/Australia/NSW2144/2020|EPI ISL 527008|B.39|Australia|2020-03-15	0.0002688447	Oceania
Oceania|hCoV-19/Australia/NSW03/2020|EPI ISL 408977|B|Australia|2020-01-25	Oceania|hCoV-19/Australia/NSW2144/2020|EPI ISL 527008|B.39|Australia|2020-03-15	0.0002015483	Oceania
Oceania|hCoV-19/Australia/NSW2153/2020|EPI ISL 509505|B.1.5|Australia|2020-01-25	Oceania|hCoV-19/Australia/NSW2144/2020|EPI ISL 527008|B.39|Australia|2020-03-15	0.0004032149	Oceania
Oceania|hCoV-19/Australia/QLD01/2020|EPI ISL 407894|A|Australia|2020-01-28	Oceania|hCoV-19/Australia/NSW2144/2020|EPI ISL 527008|B.39|Australia|2020-03-15	0.0003695813	Oceania
Oceania|hCoV-19/Australia/VPRL014/2020|EPI ISL 455603|B.1|Australia|2020-01-30	Oceania|hCoV-19/Australia/NSW2144/2020|EPI ISL 527008|B.39|Australia|2020-03-15	0.0003695601	Oceania
Oceania|hCoV-19/Australia/QLD02/2020|EPI ISL 407896|A|Australia|2020-01-30	Oceania|hCoV-19/Australia/NSW2144/2020|EPI ISL 527008|B.39|Australia|2020-03-15	0.0004367958	Oceania
Oceania|hCoV-19/Australia/SA01/2020|EPI ISL 480778|B.1|Australia|2020-01-30	Oceania|hCoV-19/Australia/NSW2144/2020|EPI ISL 527008|B.39|Australia|2020-03-15	0.0003700573	Oceania
Oceania|hCoV-19/Australia/SA04/2020|EPI ISL 480781|B.1|Australia|2020-01-30	Oceania|hCoV-19/Australia/NSW2144/2020|EPI ISL 527008|B.39|Australia|2020-03-15	0.0003717704	Oceania
Oceania|hCoV-19/Australia/VIC13/2020|EPI ISL 419733|B|Australia|2020-01-31	Oceania|hCoV-19/Australia/NSW2144/2020|EPI ISL 527008|B.39|Australia|2020-03-15	0.0003700555	Oceania
Oceania|hCoV-19/Australia/VIC14/2020|EPI ISL 419734|B|Australia|2020-02-02	Oceania|hCoV-19/Australia/NSW2144/2020|EPI ISL 527008|B.39|Australia|2020-03-15	0.0002730745	Oceania
Oceania|hCoV-19/Australia/QLD03/2020|EPI ISL 410717|A|Australia|2020-02-05	Oceania|hCoV-19/Australia/NSW2144/2020|EPI ISL 527008|B.39|Australia|2020-03-15	0.0004031878	Oceania
Oceania|hCoV-19/Australia/QLD04/2020|EPI ISL 410718|A|Australia|2020-02-05	Oceania|hCoV-19/Australia/NSW2144/2020|EPI ISL 527008|B.39|Australia|2020-03-15	0.0003695813	Oceania
Oceania|hCoV-19/Australia/VIC07/2020|EPI ISL 416415|A|Australia|2020-02-08	Oceania|hCoV-19/Australia/NSW2144/2020|EPI ISL 527008|B.39|Australia|2020-03-15	0.0004031879	Oceania
Oceania|hCoV-19/Australia/SAP097/2020|EPI ISL 468039|B|Australia|2020-02-22	Oceania|hCoV-19/Australia/NSW2144/2020|EPI ISL 527008|B.39|Australia|2020-03-15	0.0002687544	Oceania
Oceania|hCoV-19/Australia/WA11/2020|EPI ISL 420456|B|Australia|2020-02-22	Oceania|hCoV-19/Australia/NSW2144/2020|EPI ISL 527008|B.39|Australia|2020-03-15	0.0003359752	Oceania
Oceania|hCoV-19/Australia/WA34/2020|EPI ISL 470851|B|Australia|2020-02-27	Oceania|hCoV-19/Australia/NSW2144/2020|EPI ISL 527008|B.39|Australia|2020-03-15	0.0002687421	Oceania
Oceania|hCoV-19/New Zealand/20VR0174/2020|EPI ISL 413490|B.4|New Zealand|2020-02-27	Oceania|hCoV-19/Australia/NSW2144/2020|EPI ISL 527008|B.39|Australia|2020-03-15	0.0003360325	Oceania
Oceania|hCoV-19/Australia/NSW05/2020|EPI ISL 412975|B.4|Australia|2020-02-28	Oceania|hCoV-19/Australia/NSW2144/2020|EPI ISL 527008|B.39|Australia|2020-03-15	0.0003695919	Oceania
Oceania|hCoV-19/Australia/QLDID922/2020|EPI ISL 418799|B|Australia|2020-02-28	Oceania|hCoV-19/Australia/NSW2144/2020|EPI ISL 527008|B.39|Australia|2020-03-15	0.0004031763	Oceania
Oceania|hCoV-19/Australia/NSW09/2020|EPI ISL 413595|B.4|Australia|2020-02-28	Oceania|hCoV-19/Australia/NSW2144/2020|EPI ISL 527008|B.39|Australia|2020-03-15	0.0004423383	Oceania
Oceania|hCoV-19/Australia/NSW08/2020|EPI ISL 413594|B|Australia|2020-02-28	Oceania|hCoV-19/Australia/NSW2144/2020|EPI ISL 527008|B.39|Australia|2020-03-15	0.0002721768	Oceania
Oceania|hCoV-19/Australia/NSW10/2020|EPI ISL 413596|B|Australia|2020-02-28	Oceania|hCoV-19/Australia/NSW2144/2020|EPI ISL 527008|B.39|Australia|2020-03-15	0.0002721861	Oceania
Oceania|hCoV-19/Australia/NSW219/2020|EPI ISL 427643|B|Australia|2020-02-28	Oceania|hCoV-19/Australia/NSW2144/2020|EPI ISL 527008|B.39|Australia|2020-03-15	0.0002721953	Oceania
Oceania|hCoV-19/Australia/NSW07/2020|EPI ISL 413214|B.4|Australia|2020-02-29	Oceania|hCoV-19/Australia/NSW2144/2020|EPI ISL 527008|B.39|Australia|2020-03-15	0.0003359760	Oceania
Oceania|hCoV-19/Australia/QLD09/2020|EPI ISL 414414|B.4|Australia|2020-02-29	Oceania|hCoV-19/Australia/NSW2144/2020|EPI ISL 527008|B.39|Australia|2020-03-15	0.0003695813	Oceania
Oceania|hCoV-19/Australia/NSW06/2020|EPI ISL 413213|B.4|Australia|2020-02-29	Oceania|hCoV-19/Australia/NSW2144/2020|EPI ISL 527008|B.39|Australia|2020-03-15	0.0004031949	Oceania
Oceania|hCoV-19/New Zealand/20VR0189/2020|EPI ISL 416519|B.1.1|New Zealand|2020-03-02	Oceania|hCoV-19/Australia/NSW2144/2020|EPI ISL 527008|B.39|Australia|2020-03-15	0.0004704403	Oceania
Oceania|hCoV-19/Australia/VIC04/2020|EPI ISL 416412|B.4|Australia|2020-03-02	Oceania|hCoV-19/Australia/NSW2144/2020|EPI ISL 527008|B.39|Australia|2020-03-15	0.0004704133	Oceania
Oceania|hCoV-19/Australia/NSW11/2020|EPI ISL 413597|B.4|Australia|2020-03-02	Oceania|hCoV-19/Australia/NSW2144/2020|EPI ISL 527008|B.39|Australia|2020-03-15	0.0003402292	Oceania
Oceania|hCoV-19/Australia/NSW217/2020|EPI ISL 427644|B.4|Australia|2020-03-02	Oceania|hCoV-19/Australia/NSW2144/2020|EPI ISL 527008|B.39|Australia|2020-03-15	0.0003402407	Oceania
Oceania|hCoV-19/Australia/SAP098/2020|EPI ISL 483066|B.4|Australia|2020-03-03	Oceania|hCoV-19/Australia/NSW2144/2020|EPI ISL 527008|B.39|Australia|2020-03-15	0.0004032319	Oceania
Oceania|hCoV-19/Australia/NSW15/2020|EPI ISL 417383|B.4|Australia|2020-03-03	Oceania|hCoV-19/Australia/NSW2144/2020|EPI ISL 527008|B.39|Australia|2020-03-15	0.0004031879	Oceania
Oceania|hCoV-19/New Zealand/20VR1109/2020|EPI ISL 456190|B.31|New Zealand|2020-03-03	Oceania|hCoV-19/Australia/NSW2144/2020|EPI ISL 527008|B.39|Australia|2020-03-15	0.0004031879	Oceania
Oceania|hCoV-19/Australia/NSW14/2020|EPI ISL 413600|B.4|Australia|2020-03-03	Oceania|hCoV-19/Australia/NSW2144/2020|EPI ISL 527008|B.39|Australia|2020-03-15	0.0003402331	Oceania
Oceania|hCoV-19/Australia/NSW22/2020|EPI ISL 427649|B.4|Australia|2020-03-03	Oceania|hCoV-19/Australia/NSW2144/2020|EPI ISL 527008|B.39|Australia|2020-03-15	0.0004083177	Oceania
Oceania|hCoV-19/Australia/VPRL004/2020|EPI ISL 455596|B.4|Australia|2020-03-03	Oceania|hCoV-19/Australia/NSW2144/2020|EPI ISL 527008|B.39|Australia|2020-03-15	0.0004032590	Oceania
Oceania|hCoV-19/Australia/SAP217/2020|EPI ISL 483073|B|Australia|2020-03-03	Oceania|hCoV-19/Australia/NSW2144/2020|EPI ISL 527008|B.39|Australia|2020-03-15	0.0003735611	Oceania
Oceania|hCoV-19/Australia/SAP099/2020|EPI ISL 468038|B.4|Australia|2020-03-04	Oceania|hCoV-19/Australia/NSW2144/2020|EPI ISL 527008|B.39|Australia|2020-03-15	0.0004368638	Oceania
Oceania|hCoV-19/Australia/NSW21/2020|EPI ISL 417386|B.4|Australia|2020-03-04	Oceania|hCoV-19/Australia/NSW2144/2020|EPI ISL 527008|B.39|Australia|2020-03-15	0.0003695983	Oceania
Oceania|hCoV-19/Australia/WA06/2020|EPI ISL 420534|B.1.98|Australia|2020-03-04	Oceania|hCoV-19/Australia/NSW2144/2020|EPI ISL 527008|B.39|Australia|2020-03-15	0.0004374592	Oceania
Oceania|hCoV-19/Australia/NSW12/2020|EPI ISL 413598|B.4|Australia|2020-03-04	Oceania|hCoV-19/Australia/NSW2144/2020|EPI ISL 527008|B.39|Australia|2020-03-15	0.0004423383	Oceania
Oceania|hCoV-19/Australia/NSW23/2020|EPI ISL 427650|B.4|Australia|2020-03-04	Oceania|hCoV-19/Australia/NSW2144/2020|EPI ISL 527008|B.39|Australia|2020-03-15	0.0003742660	Oceania
Oceania|hCoV-19/Australia/NSW65/2020|EPI ISL 427645|B.4|Australia|2020-03-04	Oceania|hCoV-19/Australia/NSW2144/2020|EPI ISL 527008|B.39|Australia|2020-03-15	0.0004082986	Oceania
Oceania|hCoV-19/Australia/NSW13/2020|EPI ISL 413599|B.4|Australia|2020-03-04	Oceania|hCoV-19/Australia/NSW2144/2020|EPI ISL 527008|B.39|Australia|2020-03-15	0.0003742660	Oceania
Oceania|hCoV-19/New Zealand/20VR0195/2020|EPI ISL 534335|B.1.1|New Zealand|2020-03-04	Oceania|hCoV-19/Australia/NSW2144/2020|EPI ISL 527008|B.39|Australia|2020-03-15	0.0004794116	Oceania
Oceania|hCoV-19/Australia/NSW25/2020|EPI ISL 417388|B.6|Australia|2020-03-05	Oceania|hCoV-19/Australia/NSW2144/2020|EPI ISL 527008|B.39|Australia|2020-03-15	0.0004031647	Oceania
Oceania|hCoV-19/Australia/NSW18/2020|EPI ISL 417384|B.4|Australia|2020-03-05	Oceania|hCoV-19/Australia/NSW2144/2020|EPI ISL 527008|B.39|Australia|2020-03-15	0.0004031763	Oceania
Oceania|hCoV-19/Australia/NSW66/2020|EPI ISL 427646|B.4|Australia|2020-03-05	Oceania|hCoV-19/Australia/NSW2144/2020|EPI ISL 527008|B.39|Australia|2020-03-15	0.0004082986	Oceania
Oceania|hCoV-19/Australia/TAS54/2020|EPI ISL 522729|B.4|Australia|2020-03-05	Oceania|hCoV-19/Australia/NSW2144/2020|EPI ISL 527008|B.39|Australia|2020-03-15	0.0003720791	Oceania
Oceania|hCoV-19/New Zealand/20VR0206/2020|EPI ISL 416526|B.4|New Zealand|2020-03-05	Oceania|hCoV-19/Australia/NSW2144/2020|EPI ISL 527008|B.39|Australia|2020-03-15	0.0003766284	Oceania
Oceania|hCoV-19/Australia/NSW24/2020|EPI ISL 417387|B.4|Australia|2020-03-06	Oceania|hCoV-19/Australia/NSW2144/2020|EPI ISL 527008|B.39|Australia|2020-03-15	0.0004031949	Oceania
Oceania|hCoV-19/Australia/NSW19/2020|EPI ISL 417385|B.4|Australia|2020-03-06	Oceania|hCoV-19/Australia/NSW2144/2020|EPI ISL 527008|B.39|Australia|2020-03-15	0.0004031879	Oceania
Oceania|hCoV-19/Australia/NSW155/2020|EPI ISL 427647|B.1.1|Australia|2020-03-06	Oceania|hCoV-19/Australia/NSW2144/2020|EPI ISL 527008|B.39|Australia|2020-03-15	0.0004423869	Oceania
Oceania|hCoV-19/Australia/NSW33/2020|EPI ISL 427654|B.4|Australia|2020-03-06	Oceania|hCoV-19/Australia/NSW2144/2020|EPI ISL 527008|B.39|Australia|2020-03-15	0.0003742835	Oceania
Oceania|hCoV-19/Australia/VPRL002/2020|EPI ISL 455595|B|Australia|2020-03-06	Oceania|hCoV-19/Australia/NSW2144/2020|EPI ISL 527008|B.39|Australia|2020-03-15	0.0001007734	Oceania
Oceania|hCoV-19/Australia/VIC06/2020|EPI ISL 416414|B.4|Australia|2020-03-06	Oceania|hCoV-19/Australia/NSW2144/2020|EPI ISL 527008|B.39|Australia|2020-03-15	0.0004102211	Oceania
Oceania|hCoV-19/Australia/VIC18/2020|EPI ISL 419737|B.40|Australia|2020-03-07	Oceania|hCoV-19/Australia/NSW2144/2020|EPI ISL 527008|B.39|Australia|2020-03-15	0.0003695937	Oceania
Oceania|hCoV-19/Australia/NSW27/2020|EPI ISL 417390|B.1.1|Australia|2020-03-08	Oceania|hCoV-19/Australia/NSW2144/2020|EPI ISL 527008|B.39|Australia|2020-03-15	0.0005376681	Oceania
Oceania|hCoV-19/Australia/NSW28/2020|EPI ISL 417391|B.4|Australia|2020-03-08	Oceania|hCoV-19/Australia/NSW2144/2020|EPI ISL 527008|B.39|Australia|2020-03-15	0.0004704268	Oceania
Oceania|hCoV-19/Australia/NSW35/2020|EPI ISL 417393|B.4|Australia|2020-03-08	Oceania|hCoV-19/Australia/NSW2144/2020|EPI ISL 527008|B.39|Australia|2020-03-15	0.0004763743	Oceania
Oceania|hCoV-19/Australia/NSW29/2020|EPI ISL 427651|B|Australia|2020-03-08	Oceania|hCoV-19/Australia/NSW2144/2020|EPI ISL 527008|B.39|Australia|2020-03-15	0.0001020449	Oceania
Oceania|hCoV-19/Australia/NSW153/2020|EPI ISL 427653|B.1.1|Australia|2020-03-08	Oceania|hCoV-19/Australia/NSW2144/2020|EPI ISL 527008|B.39|Australia|2020-03-15	0.0004423869	Oceania
Oceania|hCoV-19/Australia/NSW375/2020|EPI ISL 451635|B.4|Australia|2020-03-08	Oceania|hCoV-19/Australia/NSW2144/2020|EPI ISL 527008|B.39|Australia|2020-03-15	0.0004763904	Oceania
Oceania|hCoV-19/Australia/NSW252/2020|EPI ISL 451517|B.4|Australia|2020-03-08	Oceania|hCoV-19/Australia/NSW2144/2020|EPI ISL 527008|B.39|Australia|2020-03-15	0.0004082986	Oceania
Oceania|hCoV-19/Australia/VIC19/2020|EPI ISL 419738|B.39|Australia|2020-03-08	Oceania|hCoV-19/Australia/NSW2144/2020|EPI ISL 527008|B.39|Australia|2020-03-15	0.0001017417	Oceania
Oceania|hCoV-19/Australia/NSW26/2020|EPI ISL 417389|B.4|Australia|2020-03-09	Oceania|hCoV-19/Australia/NSW2144/2020|EPI ISL 527008|B.39|Australia|2020-03-15	0.0004704321	Oceania
Oceania|hCoV-19/Australia/VIC23/2020|EPI ISL 419743|B.40|Australia|2020-03-09	Oceania|hCoV-19/Australia/NSW2144/2020|EPI ISL 527008|B.39|Australia|2020-03-15	0.0003359606	Oceania
Oceania|hCoV-19/Australia/VIC21/2020|EPI ISL 419740|B.40|Australia|2020-03-09	Oceania|hCoV-19/Australia/NSW2144/2020|EPI ISL 527008|B.39|Australia|2020-03-15	0.0003695643	Oceania
Oceania|hCoV-19/Australia/VIC22/2020|EPI ISL 419742|B.1|Australia|2020-03-09	Oceania|hCoV-19/Australia/NSW2144/2020|EPI ISL 527008|B.39|Australia|2020-03-15	0.0005040478	Oceania
Oceania|hCoV-19/Australia/NSW154/2020|EPI ISL 427652|B.1.1|Australia|2020-03-09	Oceania|hCoV-19/Australia/NSW2144/2020|EPI ISL 527008|B.39|Australia|2020-03-15	0.0004423869	Oceania
Oceania|hCoV-19/Australia/NSW2155/2020|EPI ISL 500633|B.4|Australia|2020-03-09	Oceania|hCoV-19/Australia/NSW2144/2020|EPI ISL 527008|B.39|Australia|2020-03-15	0.0004032147	Oceania
Oceania|hCoV-19/Australia/NSW2154/2020|EPI ISL 500632|B.1.1|Australia|2020-03-09	Oceania|hCoV-19/Australia/NSW2144/2020|EPI ISL 527008|B.39|Australia|2020-03-15	0.0005040874	Oceania
Oceania|hCoV-19/Australia/VIC26/2020|EPI ISL 419745|B.3|Australia|2020-03-10	Oceania|hCoV-19/Australia/NSW2144/2020|EPI ISL 527008|B.39|Australia|2020-03-15	0.0003359761	Oceania
Oceania|hCoV-19/Australia/NSW31/2020|EPI ISL 417392|B.4|Australia|2020-03-10	Oceania|hCoV-19/Australia/NSW2144/2020|EPI ISL 527008|B.39|Australia|2020-03-15	0.0004031879	Oceania
Oceania|hCoV-19/Australia/VIC30/2020|EPI ISL 419749|B.4|Australia|2020-03-10	Oceania|hCoV-19/Australia/NSW2144/2020|EPI ISL 527008|B.39|Australia|2020-03-15	0.0003695877	Oceania
Oceania|hCoV-19/Australia/VIC36/2020|EPI ISL 419765|B|Australia|2020-03-10	Oceania|hCoV-19/Australia/NSW2144/2020|EPI ISL 527008|B.39|Australia|2020-03-15	0.0001343577	Oceania
Oceania|hCoV-19/Australia/VIC31/2020|EPI ISL 419750|B.1|Australia|2020-03-10	Oceania|hCoV-19/Australia/NSW2144/2020|EPI ISL 527008|B.39|Australia|2020-03-15	0.0004368034	Oceania
Oceania|hCoV-19/Australia/NSW36/2020|EPI ISL 417394|B.40|Australia|2020-03-10	Oceania|hCoV-19/Australia/NSW2144/2020|EPI ISL 527008|B.39|Australia|2020-03-15	0.0002721545	Oceania
Oceania|hCoV-19/Australia/NSW38/2020|EPI ISL 417396|B.6|Australia|2020-03-10	Oceania|hCoV-19/Australia/NSW2144/2020|EPI ISL 527008|B.39|Australia|2020-03-15	0.0003742598	Oceania
Oceania|hCoV-19/Australia/NSW41/2020|EPI ISL 417399|B.40|Australia|2020-03-10	Oceania|hCoV-19/Australia/NSW2144/2020|EPI ISL 527008|B.39|Australia|2020-03-15	0.0001700761	Oceania
Oceania|hCoV-19/Australia/NSW44/2020|EPI ISL 417400|B.6|Australia|2020-03-10	Oceania|hCoV-19/Australia/NSW2144/2020|EPI ISL 527008|B.39|Australia|2020-03-15	0.0003742489	Oceania
Oceania|hCoV-19/Australia/NSW46/2020|EPI ISL 427658|B.3|Australia|2020-03-10	Oceania|hCoV-19/Australia/NSW2144/2020|EPI ISL 527008|B.39|Australia|2020-03-15	0.0003403548	Oceania
Oceania|hCoV-19/Australia/NSW51/2020|EPI ISL 427660|B.40|Australia|2020-03-10	Oceania|hCoV-19/Australia/NSW2144/2020|EPI ISL 527008|B.39|Australia|2020-03-15	0.0001700818	Oceania
Oceania|hCoV-19/Australia/NSW376/2020|EPI ISL 451636|B.4|Australia|2020-03-10	Oceania|hCoV-19/Australia/NSW2144/2020|EPI ISL 527008|B.39|Australia|2020-03-15	0.0004083105	Oceania
Oceania|hCoV-19/Australia/NSW103/2020|EPI ISL 427657|B.1.5|Australia|2020-03-10	Oceania|hCoV-19/Australia/NSW2144/2020|EPI ISL 527008|B.39|Australia|2020-03-15	0.0003402407	Oceania
Oceania|hCoV-19/Australia/NSW63/2020|EPI ISL 427664|B|Australia|2020-03-10	Oceania|hCoV-19/Australia/NSW2144/2020|EPI ISL 527008|B.39|Australia|2020-03-15	0.0003062470	Oceania
Oceania|hCoV-19/Australia/NSW49/2020|EPI ISL 427659|B.6|Australia|2020-03-10	Oceania|hCoV-19/Australia/NSW2144/2020|EPI ISL 527008|B.39|Australia|2020-03-15	0.0003742725	Oceania
Oceania|hCoV-19/Australia/NSW2159/2020|EPI ISL 500637|B.1.5|Australia|2020-03-10	Oceania|hCoV-19/Australia/NSW2144/2020|EPI ISL 527008|B.39|Australia|2020-03-15	0.0003695953	Oceania
Oceania|hCoV-19/Australia/VIC29/2020|EPI ISL 419748|B.1.1|Australia|2020-03-10	Oceania|hCoV-19/Australia/NSW2144/2020|EPI ISL 527008|B.39|Australia|2020-03-15	0.0005377042	Oceania
Oceania|hCoV-19/Australia/NSW2139/2020|EPI ISL 500627|B.4|Australia|2020-03-10	Oceania|hCoV-19/Australia/NSW2144/2020|EPI ISL 527008|B.39|Australia|2020-03-15	0.0004368398	Oceania
Oceania|hCoV-19/New Zealand/20VR0712/2020|EPI ISL 456163|B.1.1|New Zealand|2020-03-11	Oceania|hCoV-19/Australia/NSW2144/2020|EPI ISL 527008|B.39|Australia|2020-03-15	0.0004704403	Oceania
Oceania|hCoV-19/Australia/QLDID921/2020|EPI ISL 417033|B.6|Australia|2020-03-11	Oceania|hCoV-19/Australia/NSW2144/2020|EPI ISL 527008|B.39|Australia|2020-03-15	0.0003359568	Oceania
Oceania|hCoV-19/Australia/VIC44/2020|EPI ISL 419767|B.1|Australia|2020-03-11	Oceania|hCoV-19/Australia/NSW2144/2020|EPI ISL 527008|B.39|Australia|2020-03-15	0.0004031879	Oceania
Oceania|hCoV-19/Australia/VIC39/2020|EPI ISL 419757|B.1|Australia|2020-03-11	Oceania|hCoV-19/Australia/NSW2144/2020|EPI ISL 527008|B.39|Australia|2020-03-15	0.0005040535	Oceania
Oceania|hCoV-19/Australia/QLDID920/2020|EPI ISL 417032|B.1.5|Australia|2020-03-11	Oceania|hCoV-19/Australia/NSW2144/2020|EPI ISL 527008|B.39|Australia|2020-03-15	0.0003695707	Oceania
Oceania|hCoV-19/Australia/VIC45/2020|EPI ISL 419802|B.1.1|Australia|2020-03-11	Oceania|hCoV-19/Australia/NSW2144/2020|EPI ISL 527008|B.39|Australia|2020-03-15	0.0004704403	Oceania
Oceania|hCoV-19/Australia/NSW40/2020|EPI ISL 417398|B.4|Australia|2020-03-11	Oceania|hCoV-19/Australia/NSW2144/2020|EPI ISL 527008|B.39|Australia|2020-03-15	0.0004423434	Oceania
Oceania|hCoV-19/Australia/NSW52/2020|EPI ISL 417405|B|Australia|2020-03-11	Oceania|hCoV-19/Australia/NSW2144/2020|EPI ISL 527008|B.39|Australia|2020-03-15	0.0001020414	Oceania
Oceania|hCoV-19/Australia/NSW39/2020|EPI ISL 417397|B.1.5|Australia|2020-03-11	Oceania|hCoV-19/Australia/NSW2144/2020|EPI ISL 527008|B.39|Australia|2020-03-15	0.0003402292	Oceania
Oceania|hCoV-19/Australia/NSW102/2020|EPI ISL 427656|B.1.5|Australia|2020-03-11	Oceania|hCoV-19/Australia/NSW2144/2020|EPI ISL 527008|B.39|Australia|2020-03-15	0.0003402407	Oceania
Oceania|hCoV-19/Australia/NSW34/2020|EPI ISL 427655|B.4|Australia|2020-03-11	Oceania|hCoV-19/Australia/NSW2144/2020|EPI ISL 527008|B.39|Australia|2020-03-15	0.0004083178	Oceania
Oceania|hCoV-19/Australia/VIC38/2020|EPI ISL 419756|B.1.6|Australia|2020-03-11	Oceania|hCoV-19/Australia/NSW2144/2020|EPI ISL 527008|B.39|Australia|2020-03-15	0.0004704071	Oceania
Oceania|hCoV-19/Australia/NSW218/2020|EPI ISL 427665|B.3|Australia|2020-03-11	Oceania|hCoV-19/Australia/NSW2144/2020|EPI ISL 527008|B.39|Australia|2020-03-15	0.0003743136	Oceania
Oceania|hCoV-19/Australia/VIC43/2020|EPI ISL 419763|B.1.1|Australia|2020-03-11	Oceania|hCoV-19/Australia/NSW2144/2020|EPI ISL 527008|B.39|Australia|2020-03-15	0.0005041274	Oceania
Oceania|hCoV-19/Australia/NSW2156/2020|EPI ISL 500634|B.39|Australia|2020-03-11	Oceania|hCoV-19/Australia/NSW2144/2020|EPI ISL 527008|B.39|Australia|2020-03-15	0.0000671809	Oceania
Oceania|hCoV-19/Australia/TAS124/2020|EPI ISL 522589|B|Australia|2020-03-11	Oceania|hCoV-19/Australia/NSW2144/2020|EPI ISL 527008|B.39|Australia|2020-03-15	0.0001376135	Oceania
Oceania|hCoV-19/New Zealand/CoV002/2020|EPI ISL 417212|B.31|New Zealand|2020-03-11	Oceania|hCoV-19/Australia/NSW2144/2020|EPI ISL 527008|B.39|Australia|2020-03-15	0.0003035098	Oceania
Oceania|hCoV-19/Australia/VIC50/2020|EPI ISL 419766|B.1|Australia|2020-03-12	Oceania|hCoV-19/Australia/NSW2144/2020|EPI ISL 527008|B.39|Australia|2020-03-15	0.0004368034	Oceania
Oceania|hCoV-19/Australia/VIC55/2020|EPI ISL 419776|B|Australia|2020-03-12	Oceania|hCoV-19/Australia/NSW2144/2020|EPI ISL 527008|B.39|Australia|2020-03-15	0.0001343538	Oceania
Oceania|hCoV-19/Australia/VIC52/2020|EPI ISL 419768|B.1.1.71|Australia|2020-03-12	Oceania|hCoV-19/Australia/NSW2144/2020|EPI ISL 527008|B.39|Australia|2020-03-15	0.0005712841	Oceania
Oceania|hCoV-19/Australia/VIC58/2020|EPI ISL 419784|B.4|Australia|2020-03-12	Oceania|hCoV-19/Australia/NSW2144/2020|EPI ISL 527008|B.39|Australia|2020-03-15	0.0003359665	Oceania
Oceania|hCoV-19/Australia/VIC54/2020|EPI ISL 419770|B.1|Australia|2020-03-12	Oceania|hCoV-19/Australia/NSW2144/2020|EPI ISL 527008|B.39|Australia|2020-03-15	0.0004031879	Oceania
Oceania|hCoV-19/Australia/VIC47/2020|EPI ISL 419759|B.40|Australia|2020-03-12	Oceania|hCoV-19/Australia/NSW2144/2020|EPI ISL 527008|B.39|Australia|2020-03-15	0.0003695813	Oceania
Oceania|hCoV-19/Australia/NSW50/2020|EPI ISL 417404|B.1.1|Australia|2020-03-12	Oceania|hCoV-19/Australia/NSW2144/2020|EPI ISL 527008|B.39|Australia|2020-03-15	0.0004764103	Oceania
Oceania|hCoV-19/Australia/NSW254/2020|EPI ISL 451519|B.4|Australia|2020-03-12	Oceania|hCoV-19/Australia/NSW2144/2020|EPI ISL 527008|B.39|Australia|2020-03-15	0.0005104288	Oceania
Oceania|hCoV-19/Australia/VIC48/2020|EPI ISL 419762|B.1|Australia|2020-03-12	Oceania|hCoV-19/Australia/NSW2144/2020|EPI ISL 527008|B.39|Australia|2020-03-15	0.0004368178	Oceania
Oceania|hCoV-19/Australia/NSW2158/2020|EPI ISL 500636|B.1.5|Australia|2020-03-12	Oceania|hCoV-19/Australia/NSW2144/2020|EPI ISL 527008|B.39|Australia|2020-03-15	0.0004032149	Oceania
Oceania|hCoV-19/Australia/VIC49/2020|EPI ISL 419764|B.1|Australia|2020-03-12	Oceania|hCoV-19/Australia/NSW2144/2020|EPI ISL 527008|B.39|Australia|2020-03-15	0.0004705714	Oceania
Oceania|hCoV-19/New Zealand/20VR0334/2020|EPI ISL 456157|B.1|New Zealand|2020-03-12	Oceania|hCoV-19/Australia/NSW2144/2020|EPI ISL 527008|B.39|Australia|2020-03-15	0.0004794063	Oceania
Oceania|hCoV-19/Australia/VIC62/2020|EPI ISL 419774|B.1|Australia|2020-03-13	Oceania|hCoV-19/Australia/NSW2144/2020|EPI ISL 527008|B.39|Australia|2020-03-15	0.0004031879	Oceania
Oceania|hCoV-19/Australia/NSW2011/2020|EPI ISL 500598|B.4|Australia|2020-03-13	Oceania|hCoV-19/Australia/NSW2144/2020|EPI ISL 527008|B.39|Australia|2020-03-15	0.0005040680	Oceania
Oceania|hCoV-19/Australia/VIC66/2020|EPI ISL 419780|B.4|Australia|2020-03-13	Oceania|hCoV-19/Australia/NSW2144/2020|EPI ISL 527008|B.39|Australia|2020-03-15	0.0003359665	Oceania
Oceania|hCoV-19/Australia/VIC70/2020|EPI ISL 419786|B|Australia|2020-03-13	Oceania|hCoV-19/Australia/NSW2144/2020|EPI ISL 527008|B.39|Australia|2020-03-15	0.0001007633	Oceania
Oceania|hCoV-19/Australia/WA02/2020|EPI ISL 420532|B.1.98|Australia|2020-03-13	Oceania|hCoV-19/Australia/NSW2144/2020|EPI ISL 527008|B.39|Australia|2020-03-15	0.0004038002	Oceania
Oceania|hCoV-19/Australia/NSW45/2020|EPI ISL 417401|B.6|Australia|2020-03-13	Oceania|hCoV-19/Australia/NSW2144/2020|EPI ISL 527008|B.39|Australia|2020-03-15	0.0003402192	Oceania
Oceania|hCoV-19/Australia/NSW47/2020|EPI ISL 417402|B.1.5|Australia|2020-03-13	Oceania|hCoV-19/Australia/NSW2144/2020|EPI ISL 527008|B.39|Australia|2020-03-15	0.0004083157	Oceania
Oceania|hCoV-19/Australia/NSW607/2020|EPI ISL 490017|B.40|Australia|2020-03-13	Oceania|hCoV-19/Australia/NSW2144/2020|EPI ISL 527008|B.39|Australia|2020-03-15	0.0001700819	Oceania
Oceania|hCoV-19/Australia/NSW592/2020|EPI ISL 478704|B.1.5|Australia|2020-03-13	Oceania|hCoV-19/Australia/NSW2144/2020|EPI ISL 527008|B.39|Australia|2020-03-15	0.0003402407	Oceania
Oceania|hCoV-19/Australia/NSW2147/2020|EPI ISL 500628|B.1.5|Australia|2020-03-13	Oceania|hCoV-19/Australia/NSW2144/2020|EPI ISL 527008|B.39|Australia|2020-03-15	0.0004368325	Oceania
Oceania|hCoV-19/Australia/VIC64/2020|EPI ISL 419778|B.1|Australia|2020-03-13	Oceania|hCoV-19/Australia/NSW2144/2020|EPI ISL 527008|B.39|Australia|2020-03-15	0.0005050659	Oceania
Oceania|hCoV-19/Australia/VIC61/2020|EPI ISL 419773|B|Australia|2020-03-13	Oceania|hCoV-19/Australia/NSW2144/2020|EPI ISL 527008|B.39|Australia|2020-03-15	0.0001352777	Oceania
Oceania|hCoV-19/Australia/VIC63/2020|EPI ISL 419775|B.1|Australia|2020-03-13	Oceania|hCoV-19/Australia/NSW2144/2020|EPI ISL 527008|B.39|Australia|2020-03-15	0.0004062998	Oceania
Oceania|hCoV-19/Australia/VIC82/2020|EPI ISL 419794|B.40|Australia|2020-03-14	Oceania|hCoV-19/Australia/NSW2144/2020|EPI ISL 527008|B.39|Australia|2020-03-15	0.0002351404	Oceania
Oceania|hCoV-19/Australia/VIC83/2020|EPI ISL 419799|B|Australia|2020-03-14	Oceania|hCoV-19/Australia/NSW2144/2020|EPI ISL 527008|B.39|Australia|2020-03-15	0.0001344080	Oceania
Oceania|hCoV-19/Australia/VIC80/2020|EPI ISL 419792|B.40|Australia|2020-03-14	Oceania|hCoV-19/Australia/NSW2144/2020|EPI ISL 527008|B.39|Australia|2020-03-15	0.0002015448	Oceania
Oceania|hCoV-19/Australia/NSW2005/2020|EPI ISL 500597|B.1|Australia|2020-03-14	Oceania|hCoV-19/Australia/NSW2144/2020|EPI ISL 527008|B.39|Australia|2020-03-15	0.0004368159	Oceania
Oceania|hCoV-19/Australia/VIC84/2020|EPI ISL 419803|B.39|Australia|2020-03-14	Oceania|hCoV-19/Australia/NSW2144/2020|EPI ISL 527008|B.39|Australia|2020-03-15	0.0000671753	Oceania
Oceania|hCoV-19/Australia/VIC78/2020|EPI ISL 419790|B|Australia|2020-03-14	Oceania|hCoV-19/Australia/NSW2144/2020|EPI ISL 527008|B.39|Australia|2020-03-15	0.0003023993	Oceania
Oceania|hCoV-19/Australia/QLDID923/2020|EPI ISL 418801|B.1|Australia|2020-03-14	Oceania|hCoV-19/Australia/NSW2144/2020|EPI ISL 527008|B.39|Australia|2020-03-15	0.0004031879	Oceania
Oceania|hCoV-19/Australia/WA03/2020|EPI ISL 420533|B.1|Australia|2020-03-14	Oceania|hCoV-19/Australia/NSW2144/2020|EPI ISL 527008|B.39|Australia|2020-03-15	0.0004374794	Oceania
Oceania|hCoV-19/Australia/WA01/2020|EPI ISL 420531|B.1.98|Australia|2020-03-14	Oceania|hCoV-19/Australia/NSW2144/2020|EPI ISL 527008|B.39|Australia|2020-03-15	0.0004374592	Oceania
Oceania|hCoV-19/Australia/NSW54/2020|EPI ISL 417407|B.1.1|Australia|2020-03-14	Oceania|hCoV-19/Australia/NSW2144/2020|EPI ISL 527008|B.39|Australia|2020-03-15	0.0004423718	Oceania
Oceania|hCoV-19/Australia/NSW48/2020|EPI ISL 417403|B.6|Australia|2020-03-14	Oceania|hCoV-19/Australia/NSW2144/2020|EPI ISL 527008|B.39|Australia|2020-03-15	0.0003402192	Oceania
Oceania|hCoV-19/Australia/NSW256/2020|EPI ISL 451521|B.4|Australia|2020-03-14	Oceania|hCoV-19/Australia/NSW2144/2020|EPI ISL 527008|B.39|Australia|2020-03-15	0.0004082986	Oceania
Oceania|hCoV-19/Australia/NSW583/2020|EPI ISL 478695|B.40|Australia|2020-03-14	Oceania|hCoV-19/Australia/NSW2144/2020|EPI ISL 527008|B.39|Australia|2020-03-15	0.0001700819	Oceania
Oceania|hCoV-19/Australia/NSW582/2020|EPI ISL 478694|B.40|Australia|2020-03-14	Oceania|hCoV-19/Australia/NSW2144/2020|EPI ISL 527008|B.39|Australia|2020-03-15	0.0002041025	Oceania
Oceania|hCoV-19/Australia/VIC79/2020|EPI ISL 419791|B.40|Australia|2020-03-14	Oceania|hCoV-19/Australia/NSW2144/2020|EPI ISL 527008|B.39|Australia|2020-03-15	0.0001679513	Oceania
Oceania|hCoV-19/Australia/NSW2146/2020|EPI ISL 509503|B.40|Australia|2020-03-14	Oceania|hCoV-19/Australia/NSW2144/2020|EPI ISL 527008|B.39|Australia|2020-03-15	0.0001679514	Oceania
Oceania|hCoV-19/Australia/VIC81/2020|EPI ISL 419793|B.40|Australia|2020-03-14	Oceania|hCoV-19/Australia/NSW2144/2020|EPI ISL 527008|B.39|Australia|2020-03-15	0.0001679514	Oceania
Oceania|hCoV-19/Australia/SAP215/2020|EPI ISL 468001|B.1.1|Australia|2020-03-14	Oceania|hCoV-19/Australia/NSW2144/2020|EPI ISL 527008|B.39|Australia|2020-03-15	0.0004705984	Oceania
Oceania|hCoV-19/Australia/VIC87/2020|EPI ISL 419797|B.40|Australia|2020-03-15	Oceania|hCoV-19/Australia/NSW2144/2020|EPI ISL 527008|B.39|Australia|2020-03-15	0.0002351404	Oceania
Oceania|hCoV-19/Australia/NSW02/2020|EPI ISL 408976|B|Australia|2020-01-22	Oceania|hCoV-19/Australia/SAP111/2020|EPI ISL 451131|B.1.1|Australia|2020-03-15	0.0003027754	Oceania
Oceania|hCoV-19/Australia/NSW01/2020|EPI ISL 407893|A|Australia|2020-01-24	Oceania|hCoV-19/Australia/SAP111/2020|EPI ISL 451131|B.1.1|Australia|2020-03-15	0.0003023445	Oceania
Oceania|hCoV-19/Australia/NSW04/2020|EPI ISL 417030|A|Australia|2020-01-24	Oceania|hCoV-19/Australia/SAP111/2020|EPI ISL 451131|B.1.1|Australia|2020-03-15	0.0004031507	Oceania
Oceania|hCoV-19/Australia/VIC02/2020|EPI ISL 416410|B|Australia|2020-01-24	Oceania|hCoV-19/Australia/SAP111/2020|EPI ISL 451131|B.1.1|Australia|2020-03-15	0.0003051462	Oceania
Oceania|hCoV-19/Australia/VIC01/2020|EPI ISL 406844|B|Australia|2020-01-25	Oceania|hCoV-19/Australia/SAP111/2020|EPI ISL 451131|B.1.1|Australia|2020-03-15	0.0003360890	Oceania
Oceania|hCoV-19/Australia/NSW03/2020|EPI ISL 408977|B|Australia|2020-01-25	Oceania|hCoV-19/Australia/SAP111/2020|EPI ISL 451131|B.1.1|Australia|2020-03-15	0.0002687575	Oceania
Oceania|hCoV-19/Australia/NSW2153/2020|EPI ISL 509505|B.1.5|Australia|2020-01-25	Oceania|hCoV-19/Australia/SAP111/2020|EPI ISL 451131|B.1.1|Australia|2020-03-15	0.0001343705	Oceania
Oceania|hCoV-19/Australia/QLD01/2020|EPI ISL 407894|A|Australia|2020-01-28	Oceania|hCoV-19/Australia/SAP111/2020|EPI ISL 451131|B.1.1|Australia|2020-03-15	0.0003695684	Oceania
Oceania|hCoV-19/Australia/VPRL014/2020|EPI ISL 455603|B.1|Australia|2020-01-30	Oceania|hCoV-19/Australia/SAP111/2020|EPI ISL 451131|B.1.1|Australia|2020-03-15	0.0003023444	Oceania
Oceania|hCoV-19/Australia/QLD02/2020|EPI ISL 407896|A|Australia|2020-01-30	Oceania|hCoV-19/Australia/SAP111/2020|EPI ISL 451131|B.1.1|Australia|2020-03-15	0.0004367806	Oceania
Oceania|hCoV-19/Australia/SA01/2020|EPI ISL 480778|B.1|Australia|2020-01-30	Oceania|hCoV-19/Australia/SAP111/2020|EPI ISL 451131|B.1.1|Australia|2020-03-15	0.0003027512	Oceania
Oceania|hCoV-19/Australia/SA04/2020|EPI ISL 480781|B.1|Australia|2020-01-30	Oceania|hCoV-19/Australia/SAP111/2020|EPI ISL 451131|B.1.1|Australia|2020-03-15	0.0003041526	Oceania
Oceania|hCoV-19/Australia/VIC13/2020|EPI ISL 419733|B|Australia|2020-01-31	Oceania|hCoV-19/Australia/SAP111/2020|EPI ISL 451131|B.1.1|Australia|2020-03-15	0.0003700426	Oceania
Oceania|hCoV-19/Australia/VIC14/2020|EPI ISL 419734|B|Australia|2020-02-02	Oceania|hCoV-19/Australia/SAP111/2020|EPI ISL 451131|B.1.1|Australia|2020-03-15	0.0002730649	Oceania
Oceania|hCoV-19/Australia/QLD03/2020|EPI ISL 410717|A|Australia|2020-02-05	Oceania|hCoV-19/Australia/SAP111/2020|EPI ISL 451131|B.1.1|Australia|2020-03-15	0.0004031738	Oceania
Oceania|hCoV-19/Australia/QLD04/2020|EPI ISL 410718|A|Australia|2020-02-05	Oceania|hCoV-19/Australia/SAP111/2020|EPI ISL 451131|B.1.1|Australia|2020-03-15	0.0003695684	Oceania
Oceania|hCoV-19/Australia/VIC07/2020|EPI ISL 416415|A|Australia|2020-02-08	Oceania|hCoV-19/Australia/SAP111/2020|EPI ISL 451131|B.1.1|Australia|2020-03-15	0.0004031738	Oceania
Oceania|hCoV-19/Australia/SAP097/2020|EPI ISL 468039|B|Australia|2020-02-22	Oceania|hCoV-19/Australia/SAP111/2020|EPI ISL 451131|B.1.1|Australia|2020-03-15	0.0003359761	Oceania
Oceania|hCoV-19/Australia/WA11/2020|EPI ISL 420456|B|Australia|2020-02-22	Oceania|hCoV-19/Australia/SAP111/2020|EPI ISL 451131|B.1.1|Australia|2020-03-15	0.0003359945	Oceania
Oceania|hCoV-19/Australia/WA34/2020|EPI ISL 470851|B|Australia|2020-02-27	Oceania|hCoV-19/Australia/SAP111/2020|EPI ISL 451131|B.1.1|Australia|2020-03-15	0.0003359606	Oceania
Oceania|hCoV-19/New Zealand/20VR0174/2020|EPI ISL 413490|B.4|New Zealand|2020-02-27	Oceania|hCoV-19/Australia/SAP111/2020|EPI ISL 451131|B.1.1|Australia|2020-03-15	0.0004032787	Oceania
Oceania|hCoV-19/Australia/NSW05/2020|EPI ISL 412975|B.4|Australia|2020-02-28	Oceania|hCoV-19/Australia/SAP111/2020|EPI ISL 451131|B.1.1|Australia|2020-03-15	0.0004368334	Oceania
Oceania|hCoV-19/Australia/QLDID922/2020|EPI ISL 418799|B|Australia|2020-02-28	Oceania|hCoV-19/Australia/SAP111/2020|EPI ISL 451131|B.1.1|Australia|2020-03-15	0.0004031623	Oceania
Oceania|hCoV-19/Australia/NSW09/2020|EPI ISL 413595|B.4|Australia|2020-02-28	Oceania|hCoV-19/Australia/SAP111/2020|EPI ISL 451131|B.1.1|Australia|2020-03-15	0.0004764019	Oceania
Oceania|hCoV-19/Australia/NSW08/2020|EPI ISL 413594|B|Australia|2020-02-28	Oceania|hCoV-19/Australia/SAP111/2020|EPI ISL 451131|B.1.1|Australia|2020-03-15	0.0002381414	Oceania
Oceania|hCoV-19/Australia/NSW10/2020|EPI ISL 413596|B|Australia|2020-02-28	Oceania|hCoV-19/Australia/SAP111/2020|EPI ISL 451131|B.1.1|Australia|2020-03-15	0.0002381495	Oceania
Oceania|hCoV-19/Australia/NSW219/2020|EPI ISL 427643|B|Australia|2020-02-28	Oceania|hCoV-19/Australia/SAP111/2020|EPI ISL 451131|B.1.1|Australia|2020-03-15	0.0002381576	Oceania
Oceania|hCoV-19/Australia/NSW07/2020|EPI ISL 413214|B.4|Australia|2020-02-29	Oceania|hCoV-19/Australia/SAP111/2020|EPI ISL 451131|B.1.1|Australia|2020-03-15	0.0004032109	Oceania
Oceania|hCoV-19/Australia/QLD09/2020|EPI ISL 414414|B.4|Australia|2020-02-29	Oceania|hCoV-19/Australia/SAP111/2020|EPI ISL 451131|B.1.1|Australia|2020-03-15	0.0004368209	Oceania
Oceania|hCoV-19/Australia/NSW06/2020|EPI ISL 413213|B.4|Australia|2020-02-29	Oceania|hCoV-19/Australia/SAP111/2020|EPI ISL 451131|B.1.1|Australia|2020-03-15	0.0004704403	Oceania
Oceania|hCoV-19/New Zealand/20VR0189/2020|EPI ISL 416519|B.1.1|New Zealand|2020-03-02	Oceania|hCoV-19/Australia/SAP111/2020|EPI ISL 451131|B.1.1|Australia|2020-03-15	0.0000000000	Oceania
Oceania|hCoV-19/Australia/VIC04/2020|EPI ISL 416412|B.4|Australia|2020-03-02	Oceania|hCoV-19/Australia/SAP111/2020|EPI ISL 451131|B.1.1|Australia|2020-03-15	0.0005376681	Oceania
Oceania|hCoV-19/Australia/NSW11/2020|EPI ISL 413597|B.4|Australia|2020-03-02	Oceania|hCoV-19/Australia/SAP111/2020|EPI ISL 451131|B.1.1|Australia|2020-03-15	0.0003742816	Oceania
Oceania|hCoV-19/Australia/NSW217/2020|EPI ISL 427644|B.4|Australia|2020-03-02	Oceania|hCoV-19/Australia/SAP111/2020|EPI ISL 451131|B.1.1|Australia|2020-03-15	0.0003742944	Oceania
Oceania|hCoV-19/Australia/SAP098/2020|EPI ISL 483066|B.4|Australia|2020-03-03	Oceania|hCoV-19/Australia/SAP111/2020|EPI ISL 451131|B.1.1|Australia|2020-03-15	0.0004704835	Oceania
Oceania|hCoV-19/Australia/NSW15/2020|EPI ISL 417383|B.4|Australia|2020-03-03	Oceania|hCoV-19/Australia/SAP111/2020|EPI ISL 451131|B.1.1|Australia|2020-03-15	0.0004704321	Oceania
Oceania|hCoV-19/New Zealand/20VR1109/2020|EPI ISL 456190|B.31|New Zealand|2020-03-03	Oceania|hCoV-19/Australia/SAP111/2020|EPI ISL 451131|B.1.1|Australia|2020-03-15	0.0006049467	Oceania
Oceania|hCoV-19/Australia/NSW14/2020|EPI ISL 413600|B.4|Australia|2020-03-03	Oceania|hCoV-19/Australia/SAP111/2020|EPI ISL 451131|B.1.1|Australia|2020-03-15	0.0003742859	Oceania
Oceania|hCoV-19/Australia/NSW22/2020|EPI ISL 427649|B.4|Australia|2020-03-03	Oceania|hCoV-19/Australia/SAP111/2020|EPI ISL 451131|B.1.1|Australia|2020-03-15	0.0004083414	Oceania
Oceania|hCoV-19/Australia/VPRL004/2020|EPI ISL 455596|B.4|Australia|2020-03-03	Oceania|hCoV-19/Australia/SAP111/2020|EPI ISL 451131|B.1.1|Australia|2020-03-15	0.0004705151	Oceania
Oceania|hCoV-19/Australia/SAP217/2020|EPI ISL 483073|B|Australia|2020-03-03	Oceania|hCoV-19/Australia/SAP111/2020|EPI ISL 451131|B.1.1|Australia|2020-03-15	0.0003735480	Oceania
Oceania|hCoV-19/Australia/SAP099/2020|EPI ISL 468038|B.4|Australia|2020-03-04	Oceania|hCoV-19/Australia/SAP111/2020|EPI ISL 451131|B.1.1|Australia|2020-03-15	0.0005041232	Oceania
Oceania|hCoV-19/Australia/NSW21/2020|EPI ISL 417386|B.4|Australia|2020-03-04	Oceania|hCoV-19/Australia/SAP111/2020|EPI ISL 451131|B.1.1|Australia|2020-03-15	0.0004368410	Oceania
Oceania|hCoV-19/Australia/WA06/2020|EPI ISL 420534|B.1.98|Australia|2020-03-04	Oceania|hCoV-19/Australia/SAP111/2020|EPI ISL 451131|B.1.1|Australia|2020-03-15	0.0001682104	Oceania
Oceania|hCoV-19/Australia/NSW12/2020|EPI ISL 413598|B.4|Australia|2020-03-04	Oceania|hCoV-19/Australia/SAP111/2020|EPI ISL 451131|B.1.1|Australia|2020-03-15	0.0004764019	Oceania
Oceania|hCoV-19/Australia/NSW23/2020|EPI ISL 427650|B.4|Australia|2020-03-04	Oceania|hCoV-19/Australia/SAP111/2020|EPI ISL 451131|B.1.1|Australia|2020-03-15	0.0004083224	Oceania
Oceania|hCoV-19/Australia/NSW65/2020|EPI ISL 427645|B.4|Australia|2020-03-04	Oceania|hCoV-19/Australia/SAP111/2020|EPI ISL 451131|B.1.1|Australia|2020-03-15	0.0004423584	Oceania
Oceania|hCoV-19/Australia/NSW13/2020|EPI ISL 413599|B.4|Australia|2020-03-04	Oceania|hCoV-19/Australia/SAP111/2020|EPI ISL 451131|B.1.1|Australia|2020-03-15	0.0004083224	Oceania
Oceania|hCoV-19/New Zealand/20VR0195/2020|EPI ISL 534335|B.1.1|New Zealand|2020-03-04	Oceania|hCoV-19/Australia/SAP111/2020|EPI ISL 451131|B.1.1|Australia|2020-03-15	0.0000000000	Oceania
Oceania|hCoV-19/Australia/NSW25/2020|EPI ISL 417388|B.6|Australia|2020-03-05	Oceania|hCoV-19/Australia/SAP111/2020|EPI ISL 451131|B.1.1|Australia|2020-03-15	0.0004704052	Oceania
Oceania|hCoV-19/Australia/NSW18/2020|EPI ISL 417384|B.4|Australia|2020-03-05	Oceania|hCoV-19/Australia/SAP111/2020|EPI ISL 451131|B.1.1|Australia|2020-03-15	0.0004704186	Oceania
Oceania|hCoV-19/Australia/NSW66/2020|EPI ISL 427646|B.4|Australia|2020-03-05	Oceania|hCoV-19/Australia/SAP111/2020|EPI ISL 451131|B.1.1|Australia|2020-03-15	0.0004423584	Oceania
Oceania|hCoV-19/Australia/TAS54/2020|EPI ISL 522729|B.4|Australia|2020-03-05	Oceania|hCoV-19/Australia/SAP111/2020|EPI ISL 451131|B.1.1|Australia|2020-03-15	0.0004397734	Oceania
Oceania|hCoV-19/New Zealand/20VR0206/2020|EPI ISL 416526|B.4|New Zealand|2020-03-05	Oceania|hCoV-19/Australia/SAP111/2020|EPI ISL 451131|B.1.1|Australia|2020-03-15	0.0004451509	Oceania
Oceania|hCoV-19/Australia/NSW24/2020|EPI ISL 417387|B.4|Australia|2020-03-06	Oceania|hCoV-19/Australia/SAP111/2020|EPI ISL 451131|B.1.1|Australia|2020-03-15	0.0004704404	Oceania
Oceania|hCoV-19/Australia/NSW19/2020|EPI ISL 417385|B.4|Australia|2020-03-06	Oceania|hCoV-19/Australia/SAP111/2020|EPI ISL 451131|B.1.1|Australia|2020-03-15	0.0004704321	Oceania
Oceania|hCoV-19/Australia/NSW155/2020|EPI ISL 427647|B.1.1|Australia|2020-03-06	Oceania|hCoV-19/Australia/SAP111/2020|EPI ISL 451131|B.1.1|Australia|2020-03-15	0.0000000000	Oceania
Oceania|hCoV-19/Australia/NSW33/2020|EPI ISL 427654|B.4|Australia|2020-03-06	Oceania|hCoV-19/Australia/SAP111/2020|EPI ISL 451131|B.1.1|Australia|2020-03-15	0.0004083415	Oceania
Oceania|hCoV-19/Australia/VPRL002/2020|EPI ISL 455595|B|Australia|2020-03-06	Oceania|hCoV-19/Australia/SAP111/2020|EPI ISL 451131|B.1.1|Australia|2020-03-15	0.0003696184	Oceania
Oceania|hCoV-19/Australia/VIC06/2020|EPI ISL 416414|B.4|Australia|2020-03-06	Oceania|hCoV-19/Australia/SAP111/2020|EPI ISL 451131|B.1.1|Australia|2020-03-15	0.0004786392	Oceania
Oceania|hCoV-19/Australia/VIC18/2020|EPI ISL 419737|B.40|Australia|2020-03-07	Oceania|hCoV-19/Australia/SAP111/2020|EPI ISL 451131|B.1.1|Australia|2020-03-15	0.0005713461	Oceania
Oceania|hCoV-19/Australia/NSW27/2020|EPI ISL 417390|B.1.1|Australia|2020-03-08	Oceania|hCoV-19/Australia/SAP111/2020|EPI ISL 451131|B.1.1|Australia|2020-03-15	0.0000671691	Oceania
Oceania|hCoV-19/Australia/NSW28/2020|EPI ISL 417391|B.4|Australia|2020-03-08	Oceania|hCoV-19/Australia/SAP111/2020|EPI ISL 451131|B.1.1|Australia|2020-03-15	0.0005376836	Oceania
Oceania|hCoV-19/Australia/NSW35/2020|EPI ISL 417393|B.4|Australia|2020-03-08	Oceania|hCoV-19/Australia/SAP111/2020|EPI ISL 451131|B.1.1|Australia|2020-03-15	0.0005104413	Oceania
Oceania|hCoV-19/Australia/NSW29/2020|EPI ISL 427651|B|Australia|2020-03-08	Oceania|hCoV-19/Australia/SAP111/2020|EPI ISL 451131|B.1.1|Australia|2020-03-15	0.0003402506	Oceania
Oceania|hCoV-19/Australia/NSW153/2020|EPI ISL 427653|B.1.1|Australia|2020-03-08	Oceania|hCoV-19/Australia/SAP111/2020|EPI ISL 451131|B.1.1|Australia|2020-03-15	0.0000000000	Oceania
Oceania|hCoV-19/Australia/NSW375/2020|EPI ISL 451635|B.4|Australia|2020-03-08	Oceania|hCoV-19/Australia/SAP111/2020|EPI ISL 451131|B.1.1|Australia|2020-03-15	0.0005104586	Oceania
Oceania|hCoV-19/Australia/NSW252/2020|EPI ISL 451517|B.4|Australia|2020-03-08	Oceania|hCoV-19/Australia/SAP111/2020|EPI ISL 451131|B.1.1|Australia|2020-03-15	0.0004423584	Oceania
Oceania|hCoV-19/Australia/VIC19/2020|EPI ISL 419738|B.39|Australia|2020-03-08	Oceania|hCoV-19/Australia/SAP111/2020|EPI ISL 451131|B.1.1|Australia|2020-03-15	0.0005089412	Oceania
Oceania|hCoV-19/Australia/NSW26/2020|EPI ISL 417389|B.4|Australia|2020-03-09	Oceania|hCoV-19/Australia/SAP111/2020|EPI ISL 451131|B.1.1|Australia|2020-03-15	0.0005376895	Oceania
Oceania|hCoV-19/Australia/VIC23/2020|EPI ISL 419743|B.40|Australia|2020-03-09	Oceania|hCoV-19/Australia/SAP111/2020|EPI ISL 451131|B.1.1|Australia|2020-03-15	0.0005376836	Oceania
Oceania|hCoV-19/Australia/VIC21/2020|EPI ISL 419740|B.40|Australia|2020-03-09	Oceania|hCoV-19/Australia/SAP111/2020|EPI ISL 451131|B.1.1|Australia|2020-03-15	0.0005713005	Oceania
Oceania|hCoV-19/Australia/VIC22/2020|EPI ISL 419742|B.1|Australia|2020-03-09	Oceania|hCoV-19/Australia/SAP111/2020|EPI ISL 451131|B.1.1|Australia|2020-03-15	0.0002351620	Oceania
Oceania|hCoV-19/Australia/NSW154/2020|EPI ISL 427652|B.1.1|Australia|2020-03-09	Oceania|hCoV-19/Australia/SAP111/2020|EPI ISL 451131|B.1.1|Australia|2020-03-15	0.0000000000	Oceania
Oceania|hCoV-19/Australia/NSW2155/2020|EPI ISL 500633|B.4|Australia|2020-03-09	Oceania|hCoV-19/Australia/SAP111/2020|EPI ISL 451131|B.1.1|Australia|2020-03-15	0.0004368500	Oceania
Oceania|hCoV-19/Australia/NSW2154/2020|EPI ISL 500632|B.1.1|Australia|2020-03-09	Oceania|hCoV-19/Australia/SAP111/2020|EPI ISL 451131|B.1.1|Australia|2020-03-15	0.0000335861	Oceania
Oceania|hCoV-19/Australia/VIC26/2020|EPI ISL 419745|B.3|Australia|2020-03-10	Oceania|hCoV-19/Australia/SAP111/2020|EPI ISL 451131|B.1.1|Australia|2020-03-15	0.0003359644	Oceania
Oceania|hCoV-19/Australia/NSW31/2020|EPI ISL 417392|B.4|Australia|2020-03-10	Oceania|hCoV-19/Australia/SAP111/2020|EPI ISL 451131|B.1.1|Australia|2020-03-15	0.0004704321	Oceania
Oceania|hCoV-19/Australia/VIC30/2020|EPI ISL 419749|B.4|Australia|2020-03-10	Oceania|hCoV-19/Australia/SAP111/2020|EPI ISL 451131|B.1.1|Australia|2020-03-15	0.0004368285	Oceania
Oceania|hCoV-19/Australia/VIC36/2020|EPI ISL 419765|B|Australia|2020-03-10	Oceania|hCoV-19/Australia/SAP111/2020|EPI ISL 451131|B.1.1|Australia|2020-03-15	0.0004031994	Oceania
Oceania|hCoV-19/Australia/VIC31/2020|EPI ISL 419750|B.1|Australia|2020-03-10	Oceania|hCoV-19/Australia/SAP111/2020|EPI ISL 451131|B.1.1|Australia|2020-03-15	0.0001679583	Oceania
Oceania|hCoV-19/Australia/NSW36/2020|EPI ISL 417394|B.40|Australia|2020-03-10	Oceania|hCoV-19/Australia/SAP111/2020|EPI ISL 451131|B.1.1|Australia|2020-03-15	0.0004423640	Oceania
Oceania|hCoV-19/Australia/NSW38/2020|EPI ISL 417396|B.6|Australia|2020-03-10	Oceania|hCoV-19/Australia/SAP111/2020|EPI ISL 451131|B.1.1|Australia|2020-03-15	0.0004083156	Oceania
Oceania|hCoV-19/Australia/NSW41/2020|EPI ISL 417399|B.40|Australia|2020-03-10	Oceania|hCoV-19/Australia/SAP111/2020|EPI ISL 451131|B.1.1|Australia|2020-03-15	0.0003402390	Oceania
Oceania|hCoV-19/Australia/NSW44/2020|EPI ISL 417400|B.6|Australia|2020-03-10	Oceania|hCoV-19/Australia/SAP111/2020|EPI ISL 451131|B.1.1|Australia|2020-03-15	0.0004083037	Oceania
Oceania|hCoV-19/Australia/NSW46/2020|EPI ISL 427658|B.3|Australia|2020-03-10	Oceania|hCoV-19/Australia/SAP111/2020|EPI ISL 451131|B.1.1|Australia|2020-03-15	0.0003063022	Oceania
Oceania|hCoV-19/Australia/NSW51/2020|EPI ISL 427660|B.40|Australia|2020-03-10	Oceania|hCoV-19/Australia/SAP111/2020|EPI ISL 451131|B.1.1|Australia|2020-03-15	0.0003402506	Oceania
Oceania|hCoV-19/Australia/NSW376/2020|EPI ISL 451636|B.4|Australia|2020-03-10	Oceania|hCoV-19/Australia/SAP111/2020|EPI ISL 451131|B.1.1|Australia|2020-03-15	0.0004423713	Oceania
Oceania|hCoV-19/Australia/NSW103/2020|EPI ISL 427657|B.1.5|Australia|2020-03-10	Oceania|hCoV-19/Australia/SAP111/2020|EPI ISL 451131|B.1.1|Australia|2020-03-15	0.0001020479	Oceania
Oceania|hCoV-19/Australia/NSW63/2020|EPI ISL 427664|B|Australia|2020-03-10	Oceania|hCoV-19/Australia/SAP111/2020|EPI ISL 451131|B.1.1|Australia|2020-03-15	0.0002722043	Oceania
Oceania|hCoV-19/Australia/NSW49/2020|EPI ISL 427659|B.6|Australia|2020-03-10	Oceania|hCoV-19/Australia/SAP111/2020|EPI ISL 451131|B.1.1|Australia|2020-03-15	0.0004083295	Oceania
Oceania|hCoV-19/Australia/NSW2159/2020|EPI ISL 500637|B.1.5|Australia|2020-03-10	Oceania|hCoV-19/Australia/SAP111/2020|EPI ISL 451131|B.1.1|Australia|2020-03-15	0.0001007729	Oceania
Oceania|hCoV-19/Australia/VIC29/2020|EPI ISL 419748|B.1.1|Australia|2020-03-10	Oceania|hCoV-19/Australia/SAP111/2020|EPI ISL 451131|B.1.1|Australia|2020-03-15	0.0000671736	Oceania
Oceania|hCoV-19/Australia/NSW2139/2020|EPI ISL 500627|B.4|Australia|2020-03-10	Oceania|hCoV-19/Australia/SAP111/2020|EPI ISL 451131|B.1.1|Australia|2020-03-15	0.0005040956	Oceania
Oceania|hCoV-19/New Zealand/20VR0712/2020|EPI ISL 456163|B.1.1|New Zealand|2020-03-11	Oceania|hCoV-19/Australia/SAP111/2020|EPI ISL 451131|B.1.1|Australia|2020-03-15	0.0000000000	Oceania
Oceania|hCoV-19/Australia/QLDID921/2020|EPI ISL 417033|B.6|Australia|2020-03-11	Oceania|hCoV-19/Australia/SAP111/2020|EPI ISL 451131|B.1.1|Australia|2020-03-15	0.0004031878	Oceania
Oceania|hCoV-19/Australia/VIC44/2020|EPI ISL 419767|B.1|Australia|2020-03-11	Oceania|hCoV-19/Australia/SAP111/2020|EPI ISL 451131|B.1.1|Australia|2020-03-15	0.0001343615	Oceania
Oceania|hCoV-19/Australia/VIC39/2020|EPI ISL 419757|B.1|Australia|2020-03-11	Oceania|hCoV-19/Australia/SAP111/2020|EPI ISL 451131|B.1.1|Australia|2020-03-15	0.0002351647	Oceania
Oceania|hCoV-19/Australia/QLDID920/2020|EPI ISL 417032|B.1.5|Australia|2020-03-11	Oceania|hCoV-19/Australia/SAP111/2020|EPI ISL 451131|B.1.1|Australia|2020-03-15	0.0001007662	Oceania
Oceania|hCoV-19/Australia/VIC45/2020|EPI ISL 419802|B.1.1|Australia|2020-03-11	Oceania|hCoV-19/Australia/SAP111/2020|EPI ISL 451131|B.1.1|Australia|2020-03-15	0.0000000000	Oceania
Oceania|hCoV-19/Australia/NSW40/2020|EPI ISL 417398|B.4|Australia|2020-03-11	Oceania|hCoV-19/Australia/SAP111/2020|EPI ISL 451131|B.1.1|Australia|2020-03-15	0.0004764074	Oceania
Oceania|hCoV-19/Australia/NSW52/2020|EPI ISL 417405|B|Australia|2020-03-11	Oceania|hCoV-19/Australia/SAP111/2020|EPI ISL 451131|B.1.1|Australia|2020-03-15	0.0003402391	Oceania
Oceania|hCoV-19/Australia/NSW39/2020|EPI ISL 417397|B.1.5|Australia|2020-03-11	Oceania|hCoV-19/Australia/SAP111/2020|EPI ISL 451131|B.1.1|Australia|2020-03-15	0.0001020444	Oceania
Oceania|hCoV-19/Australia/NSW102/2020|EPI ISL 427656|B.1.5|Australia|2020-03-11	Oceania|hCoV-19/Australia/SAP111/2020|EPI ISL 451131|B.1.1|Australia|2020-03-15	0.0001020479	Oceania
Oceania|hCoV-19/Australia/NSW34/2020|EPI ISL 427655|B.4|Australia|2020-03-11	Oceania|hCoV-19/Australia/SAP111/2020|EPI ISL 451131|B.1.1|Australia|2020-03-15	0.0004423792	Oceania
Oceania|hCoV-19/Australia/VIC38/2020|EPI ISL 419756|B.1.6|Australia|2020-03-11	Oceania|hCoV-19/Australia/SAP111/2020|EPI ISL 451131|B.1.1|Australia|2020-03-15	0.0002015514	Oceania
Oceania|hCoV-19/Australia/NSW218/2020|EPI ISL 427665|B.3|Australia|2020-03-11	Oceania|hCoV-19/Australia/SAP111/2020|EPI ISL 451131|B.1.1|Australia|2020-03-15	0.0003402661	Oceania
Oceania|hCoV-19/Australia/VIC43/2020|EPI ISL 419763|B.1.1|Australia|2020-03-11	Oceania|hCoV-19/Australia/SAP111/2020|EPI ISL 451131|B.1.1|Australia|2020-03-15	0.0000335888	Oceania
Oceania|hCoV-19/Australia/NSW2156/2020|EPI ISL 500634|B.39|Australia|2020-03-11	Oceania|hCoV-19/Australia/SAP111/2020|EPI ISL 451131|B.1.1|Australia|2020-03-15	0.0004704795	Oceania
Oceania|hCoV-19/Australia/TAS124/2020|EPI ISL 522589|B|Australia|2020-03-11	Oceania|hCoV-19/Australia/SAP111/2020|EPI ISL 451131|B.1.1|Australia|2020-03-15	0.0003785328	Oceania
Oceania|hCoV-19/New Zealand/CoV002/2020|EPI ISL 417212|B.31|New Zealand|2020-03-11	Oceania|hCoV-19/Australia/SAP111/2020|EPI ISL 451131|B.1.1|Australia|2020-03-15	0.0004722240	Oceania
Oceania|hCoV-19/Australia/VIC50/2020|EPI ISL 419766|B.1|Australia|2020-03-12	Oceania|hCoV-19/Australia/SAP111/2020|EPI ISL 451131|B.1.1|Australia|2020-03-15	0.0001679583	Oceania
Oceania|hCoV-19/Australia/VIC55/2020|EPI ISL 419776|B|Australia|2020-03-12	Oceania|hCoV-19/Australia/SAP111/2020|EPI ISL 451131|B.1.1|Australia|2020-03-15	0.0004031879	Oceania
Oceania|hCoV-19/Australia/VIC52/2020|EPI ISL 419768|B.1.1.71|Australia|2020-03-12	Oceania|hCoV-19/Australia/SAP111/2020|EPI ISL 451131|B.1.1|Australia|2020-03-15	0.0001007558	Oceania
Oceania|hCoV-19/Australia/VIC58/2020|EPI ISL 419784|B.4|Australia|2020-03-12	Oceania|hCoV-19/Australia/SAP111/2020|EPI ISL 451131|B.1.1|Australia|2020-03-15	0.0004031994	Oceania
Oceania|hCoV-19/Australia/VIC54/2020|EPI ISL 419770|B.1|Australia|2020-03-12	Oceania|hCoV-19/Australia/SAP111/2020|EPI ISL 451131|B.1.1|Australia|2020-03-15	0.0001343615	Oceania
Oceania|hCoV-19/Australia/VIC47/2020|EPI ISL 419759|B.40|Australia|2020-03-12	Oceania|hCoV-19/Australia/SAP111/2020|EPI ISL 451131|B.1.1|Australia|2020-03-15	0.0005713269	Oceania
Oceania|hCoV-19/Australia/NSW50/2020|EPI ISL 417404|B.1.1|Australia|2020-03-12	Oceania|hCoV-19/Australia/SAP111/2020|EPI ISL 451131|B.1.1|Australia|2020-03-15	0.0000340098	Oceania
Oceania|hCoV-19/Australia/NSW254/2020|EPI ISL 451519|B.4|Australia|2020-03-12	Oceania|hCoV-19/Australia/SAP111/2020|EPI ISL 451131|B.1.1|Australia|2020-03-15	0.0005445004	Oceania
Oceania|hCoV-19/Australia/VIC48/2020|EPI ISL 419762|B.1|Australia|2020-03-12	Oceania|hCoV-19/Australia/SAP111/2020|EPI ISL 451131|B.1.1|Australia|2020-03-15	0.0001679638	Oceania
Oceania|hCoV-19/Australia/NSW2158/2020|EPI ISL 500636|B.1.5|Australia|2020-03-12	Oceania|hCoV-19/Australia/SAP111/2020|EPI ISL 451131|B.1.1|Australia|2020-03-15	0.0001343705	Oceania
Oceania|hCoV-19/Australia/VIC49/2020|EPI ISL 419764|B.1|Australia|2020-03-12	Oceania|hCoV-19/Australia/SAP111/2020|EPI ISL 451131|B.1.1|Australia|2020-03-15	0.0002016218	Oceania
Oceania|hCoV-19/New Zealand/20VR0334/2020|EPI ISL 456157|B.1|New Zealand|2020-03-12	Oceania|hCoV-19/Australia/SAP111/2020|EPI ISL 451131|B.1.1|Australia|2020-03-15	0.0002054062	Oceania
Oceania|hCoV-19/Australia/VIC62/2020|EPI ISL 419774|B.1|Australia|2020-03-13	Oceania|hCoV-19/Australia/SAP111/2020|EPI ISL 451131|B.1.1|Australia|2020-03-15	0.0001343615	Oceania
Oceania|hCoV-19/Australia/NSW2011/2020|EPI ISL 500598|B.4|Australia|2020-03-13	Oceania|hCoV-19/Australia/SAP111/2020|EPI ISL 451131|B.1.1|Australia|2020-03-15	0.0005713333	Oceania
Oceania|hCoV-19/Australia/VIC66/2020|EPI ISL 419780|B.4|Australia|2020-03-13	Oceania|hCoV-19/Australia/SAP111/2020|EPI ISL 451131|B.1.1|Australia|2020-03-15	0.0004031994	Oceania
Oceania|hCoV-19/Australia/VIC70/2020|EPI ISL 419786|B|Australia|2020-03-13	Oceania|hCoV-19/Australia/SAP111/2020|EPI ISL 451131|B.1.1|Australia|2020-03-15	0.0003695813	Oceania
Oceania|hCoV-19/Australia/WA02/2020|EPI ISL 420532|B.1.98|Australia|2020-03-13	Oceania|hCoV-19/Australia/SAP111/2020|EPI ISL 451131|B.1.1|Australia|2020-03-15	0.0001345655	Oceania
Oceania|hCoV-19/Australia/NSW45/2020|EPI ISL 417401|B.6|Australia|2020-03-13	Oceania|hCoV-19/Australia/SAP111/2020|EPI ISL 451131|B.1.1|Australia|2020-03-15	0.0003742707	Oceania
Oceania|hCoV-19/Australia/NSW47/2020|EPI ISL 417402|B.1.5|Australia|2020-03-13	Oceania|hCoV-19/Australia/SAP111/2020|EPI ISL 451131|B.1.1|Australia|2020-03-15	0.0001700909	Oceania
Oceania|hCoV-19/Australia/NSW607/2020|EPI ISL 490017|B.40|Australia|2020-03-13	Oceania|hCoV-19/Australia/SAP111/2020|EPI ISL 451131|B.1.1|Australia|2020-03-15	0.0003402506	Oceania
Oceania|hCoV-19/Australia/NSW592/2020|EPI ISL 478704|B.1.5|Australia|2020-03-13	Oceania|hCoV-19/Australia/SAP111/2020|EPI ISL 451131|B.1.1|Australia|2020-03-15	0.0001020479	Oceania
Oceania|hCoV-19/Australia/NSW2147/2020|EPI ISL 500628|B.1.5|Australia|2020-03-13	Oceania|hCoV-19/Australia/SAP111/2020|EPI ISL 451131|B.1.1|Australia|2020-03-15	0.0001679694	Oceania
Oceania|hCoV-19/Australia/VIC64/2020|EPI ISL 419778|B.1|Australia|2020-03-13	Oceania|hCoV-19/Australia/SAP111/2020|EPI ISL 451131|B.1.1|Australia|2020-03-15	0.0002356369	Oceania
Oceania|hCoV-19/Australia/VIC61/2020|EPI ISL 419773|B|Australia|2020-03-13	Oceania|hCoV-19/Australia/SAP111/2020|EPI ISL 451131|B.1.1|Australia|2020-03-15	0.0004059614	Oceania
Oceania|hCoV-19/Australia/VIC63/2020|EPI ISL 419775|B.1|Australia|2020-03-13	Oceania|hCoV-19/Australia/SAP111/2020|EPI ISL 451131|B.1.1|Australia|2020-03-15	0.0001353983	Oceania
Oceania|hCoV-19/Australia/VIC82/2020|EPI ISL 419794|B.40|Australia|2020-03-14	Oceania|hCoV-19/Australia/SAP111/2020|EPI ISL 451131|B.1.1|Australia|2020-03-15	0.0004368083	Oceania
Oceania|hCoV-19/Australia/VIC83/2020|EPI ISL 419799|B|Australia|2020-03-14	Oceania|hCoV-19/Australia/SAP111/2020|EPI ISL 451131|B.1.1|Australia|2020-03-15	0.0004033505	Oceania
Oceania|hCoV-19/Australia/VIC80/2020|EPI ISL 419792|B.40|Australia|2020-03-14	Oceania|hCoV-19/Australia/SAP111/2020|EPI ISL 451131|B.1.1|Australia|2020-03-15	0.0004031994	Oceania
Oceania|hCoV-19/Australia/NSW2005/2020|EPI ISL 500597|B.1|Australia|2020-03-14	Oceania|hCoV-19/Australia/SAP111/2020|EPI ISL 451131|B.1.1|Australia|2020-03-15	0.0001679631	Oceania
Oceania|hCoV-19/Australia/VIC84/2020|EPI ISL 419803|B.39|Australia|2020-03-14	Oceania|hCoV-19/Australia/SAP111/2020|EPI ISL 451131|B.1.1|Australia|2020-03-15	0.0004704403	Oceania
Oceania|hCoV-19/Australia/VIC78/2020|EPI ISL 419790|B|Australia|2020-03-14	Oceania|hCoV-19/Australia/SAP111/2020|EPI ISL 451131|B.1.1|Australia|2020-03-15	0.0003023888	Oceania
Oceania|hCoV-19/Australia/QLDID923/2020|EPI ISL 418801|B.1|Australia|2020-03-14	Oceania|hCoV-19/Australia/SAP111/2020|EPI ISL 451131|B.1.1|Australia|2020-03-15	0.0001343615	Oceania
Oceania|hCoV-19/Australia/WA03/2020|EPI ISL 420533|B.1|Australia|2020-03-14	Oceania|hCoV-19/Australia/SAP111/2020|EPI ISL 451131|B.1.1|Australia|2020-03-15	0.0001682181	Oceania
Oceania|hCoV-19/Australia/WA01/2020|EPI ISL 420531|B.1.98|Australia|2020-03-14	Oceania|hCoV-19/Australia/SAP111/2020|EPI ISL 451131|B.1.1|Australia|2020-03-15	0.0001682104	Oceania
Oceania|hCoV-19/Australia/NSW54/2020|EPI ISL 417407|B.1.1|Australia|2020-03-14	Oceania|hCoV-19/Australia/SAP111/2020|EPI ISL 451131|B.1.1|Australia|2020-03-15	0.0000000000	Oceania
Oceania|hCoV-19/Australia/NSW48/2020|EPI ISL 417403|B.6|Australia|2020-03-14	Oceania|hCoV-19/Australia/SAP111/2020|EPI ISL 451131|B.1.1|Australia|2020-03-15	0.0003742707	Oceania
Oceania|hCoV-19/Australia/NSW256/2020|EPI ISL 451521|B.4|Australia|2020-03-14	Oceania|hCoV-19/Australia/SAP111/2020|EPI ISL 451131|B.1.1|Australia|2020-03-15	0.0004423584	Oceania
Oceania|hCoV-19/Australia/NSW583/2020|EPI ISL 478695|B.40|Australia|2020-03-14	Oceania|hCoV-19/Australia/SAP111/2020|EPI ISL 451131|B.1.1|Australia|2020-03-15	0.0003402506	Oceania
Oceania|hCoV-19/Australia/NSW582/2020|EPI ISL 478694|B.40|Australia|2020-03-14	Oceania|hCoV-19/Australia/SAP111/2020|EPI ISL 451131|B.1.1|Australia|2020-03-15	0.0003742834	Oceania
Oceania|hCoV-19/Australia/VIC79/2020|EPI ISL 419791|B.40|Australia|2020-03-14	Oceania|hCoV-19/Australia/SAP111/2020|EPI ISL 451131|B.1.1|Australia|2020-03-15	0.0003695935	Oceania
Oceania|hCoV-19/Australia/NSW2146/2020|EPI ISL 509503|B.40|Australia|2020-03-14	Oceania|hCoV-19/Australia/SAP111/2020|EPI ISL 451131|B.1.1|Australia|2020-03-15	0.0003695937	Oceania
Oceania|hCoV-19/Australia/VIC81/2020|EPI ISL 419793|B.40|Australia|2020-03-14	Oceania|hCoV-19/Australia/SAP111/2020|EPI ISL 451131|B.1.1|Australia|2020-03-15	0.0003695937	Oceania
Oceania|hCoV-19/Australia/SAP215/2020|EPI ISL 468001|B.1.1|Australia|2020-03-14	Oceania|hCoV-19/Australia/SAP111/2020|EPI ISL 451131|B.1.1|Australia|2020-03-15	0.0000000000	Oceania
Oceania|hCoV-19/Australia/VIC87/2020|EPI ISL 419797|B.40|Australia|2020-03-15	Oceania|hCoV-19/Australia/SAP111/2020|EPI ISL 451131|B.1.1|Australia|2020-03-15	0.0004368083	Oceania
Oceania|hCoV-19/Australia/NSW2144/2020|EPI ISL 527008|B.39|Australia|2020-03-15	Oceania|hCoV-19/Australia/SAP111/2020|EPI ISL 451131|B.1.1|Australia|2020-03-15	0.0004704403	Oceania
Oceania|hCoV-19/Australia/NSW02/2020|EPI ISL 408976|B|Australia|2020-01-22	Oceania|hCoV-19/Australia/VIC90/2020|EPI ISL 419801|B.1.1|Australia|2020-03-15	0.0003364336	Oceania
Oceania|hCoV-19/Australia/NSW01/2020|EPI ISL 407893|A|Australia|2020-01-24	Oceania|hCoV-19/Australia/VIC90/2020|EPI ISL 419801|B.1.1|Australia|2020-03-15	0.0003359548	Oceania
Oceania|hCoV-19/Australia/NSW04/2020|EPI ISL 417030|A|Australia|2020-01-24	Oceania|hCoV-19/Australia/VIC90/2020|EPI ISL 419801|B.1.1|Australia|2020-03-15	0.0004367681	Oceania
Oceania|hCoV-19/Australia/VIC02/2020|EPI ISL 416410|B|Australia|2020-01-24	Oceania|hCoV-19/Australia/VIC90/2020|EPI ISL 419801|B.1.1|Australia|2020-03-15	0.0003390682	Oceania
Oceania|hCoV-19/Australia/VIC01/2020|EPI ISL 406844|B|Australia|2020-01-25	Oceania|hCoV-19/Australia/VIC90/2020|EPI ISL 419801|B.1.1|Australia|2020-03-15	0.0003697160	Oceania
Oceania|hCoV-19/Australia/NSW03/2020|EPI ISL 408977|B|Australia|2020-01-25	Oceania|hCoV-19/Australia/VIC90/2020|EPI ISL 419801|B.1.1|Australia|2020-03-15	0.0003023670	Oceania
Oceania|hCoV-19/Australia/NSW2153/2020|EPI ISL 509505|B.1.5|Australia|2020-01-25	Oceania|hCoV-19/Australia/VIC90/2020|EPI ISL 419801|B.1.1|Australia|2020-03-15	0.0001679714	Oceania
Oceania|hCoV-19/Australia/QLD01/2020|EPI ISL 407894|A|Australia|2020-01-28	Oceania|hCoV-19/Australia/VIC90/2020|EPI ISL 419801|B.1.1|Australia|2020-03-15	0.0004031854	Oceania
Oceania|hCoV-19/Australia/VPRL014/2020|EPI ISL 455603|B.1|Australia|2020-01-30	Oceania|hCoV-19/Australia/VIC90/2020|EPI ISL 419801|B.1.1|Australia|2020-03-15	0.0003359548	Oceania
Oceania|hCoV-19/Australia/QLD02/2020|EPI ISL 407896|A|Australia|2020-01-30	Oceania|hCoV-19/Australia/VIC90/2020|EPI ISL 419801|B.1.1|Australia|2020-03-15	0.0004704023	Oceania
Oceania|hCoV-19/Australia/SA01/2020|EPI ISL 480778|B.1|Australia|2020-01-30	Oceania|hCoV-19/Australia/VIC90/2020|EPI ISL 419801|B.1.1|Australia|2020-03-15	0.0003364067	Oceania
Oceania|hCoV-19/Australia/SA04/2020|EPI ISL 480781|B.1|Australia|2020-01-30	Oceania|hCoV-19/Australia/VIC90/2020|EPI ISL 419801|B.1.1|Australia|2020-03-15	0.0003379641	Oceania
Oceania|hCoV-19/Australia/VIC13/2020|EPI ISL 419733|B|Australia|2020-01-31	Oceania|hCoV-19/Australia/VIC90/2020|EPI ISL 419801|B.1.1|Australia|2020-03-15	0.0004037028	Oceania
Oceania|hCoV-19/Australia/VIC14/2020|EPI ISL 419734|B|Australia|2020-02-02	Oceania|hCoV-19/Australia/VIC90/2020|EPI ISL 419801|B.1.1|Australia|2020-03-15	0.0003072133	Oceania
Oceania|hCoV-19/Australia/QLD03/2020|EPI ISL 410717|A|Australia|2020-02-05	Oceania|hCoV-19/Australia/VIC90/2020|EPI ISL 419801|B.1.1|Australia|2020-03-15	0.0004367931	Oceania
Oceania|hCoV-19/Australia/QLD04/2020|EPI ISL 410718|A|Australia|2020-02-05	Oceania|hCoV-19/Australia/VIC90/2020|EPI ISL 419801|B.1.1|Australia|2020-03-15	0.0004031854	Oceania
Oceania|hCoV-19/Australia/VIC07/2020|EPI ISL 416415|A|Australia|2020-02-08	Oceania|hCoV-19/Australia/VIC90/2020|EPI ISL 419801|B.1.1|Australia|2020-03-15	0.0004367932	Oceania
Oceania|hCoV-19/Australia/SAP097/2020|EPI ISL 468039|B|Australia|2020-02-22	Oceania|hCoV-19/Australia/VIC90/2020|EPI ISL 419801|B.1.1|Australia|2020-03-15	0.0003695919	Oceania
Oceania|hCoV-19/Australia/WA11/2020|EPI ISL 420456|B|Australia|2020-02-22	Oceania|hCoV-19/Australia/VIC90/2020|EPI ISL 419801|B.1.1|Australia|2020-03-15	0.0003696121	Oceania
Oceania|hCoV-19/Australia/WA34/2020|EPI ISL 470851|B|Australia|2020-02-27	Oceania|hCoV-19/Australia/VIC90/2020|EPI ISL 419801|B.1.1|Australia|2020-03-15	0.0003695749	Oceania
Oceania|hCoV-19/New Zealand/20VR0174/2020|EPI ISL 413490|B.4|New Zealand|2020-02-27	Oceania|hCoV-19/Australia/VIC90/2020|EPI ISL 419801|B.1.1|Australia|2020-03-15	0.0004369068	Oceania
Oceania|hCoV-19/Australia/NSW05/2020|EPI ISL 412975|B.4|Australia|2020-02-28	Oceania|hCoV-19/Australia/VIC90/2020|EPI ISL 419801|B.1.1|Australia|2020-03-15	0.0004704591	Oceania
Oceania|hCoV-19/Australia/QLDID922/2020|EPI ISL 418799|B|Australia|2020-02-28	Oceania|hCoV-19/Australia/VIC90/2020|EPI ISL 419801|B.1.1|Australia|2020-03-15	0.0004367806	Oceania
Oceania|hCoV-19/Australia/NSW09/2020|EPI ISL 413595|B.4|Australia|2020-02-28	Oceania|hCoV-19/Australia/VIC90/2020|EPI ISL 419801|B.1.1|Australia|2020-03-15	0.0005104560	Oceania
Oceania|hCoV-19/Australia/NSW08/2020|EPI ISL 413594|B|Australia|2020-02-28	Oceania|hCoV-19/Australia/VIC90/2020|EPI ISL 419801|B.1.1|Australia|2020-03-15	0.0002721752	Oceania
Oceania|hCoV-19/Australia/NSW10/2020|EPI ISL 413596|B|Australia|2020-02-28	Oceania|hCoV-19/Australia/VIC90/2020|EPI ISL 419801|B.1.1|Australia|2020-03-15	0.0002721844	Oceania
Oceania|hCoV-19/Australia/NSW219/2020|EPI ISL 427643|B|Australia|2020-02-28	Oceania|hCoV-19/Australia/VIC90/2020|EPI ISL 419801|B.1.1|Australia|2020-03-15	0.0002721937	Oceania
Oceania|hCoV-19/Australia/NSW07/2020|EPI ISL 413214|B.4|Australia|2020-02-29	Oceania|hCoV-19/Australia/VIC90/2020|EPI ISL 419801|B.1.1|Australia|2020-03-15	0.0004368333	Oceania
Oceania|hCoV-19/Australia/QLD09/2020|EPI ISL 414414|B.4|Australia|2020-02-29	Oceania|hCoV-19/Australia/VIC90/2020|EPI ISL 419801|B.1.1|Australia|2020-03-15	0.0004704456	Oceania
Oceania|hCoV-19/Australia/NSW06/2020|EPI ISL 413213|B.4|Australia|2020-02-29	Oceania|hCoV-19/Australia/VIC90/2020|EPI ISL 419801|B.1.1|Australia|2020-03-15	0.0005040680	Oceania
Oceania|hCoV-19/New Zealand/20VR0189/2020|EPI ISL 416519|B.1.1|New Zealand|2020-03-02	Oceania|hCoV-19/Australia/VIC90/2020|EPI ISL 419801|B.1.1|Australia|2020-03-15	0.0000335848	Oceania
Oceania|hCoV-19/Australia/VIC04/2020|EPI ISL 416412|B.4|Australia|2020-03-02	Oceania|hCoV-19/Australia/VIC90/2020|EPI ISL 419801|B.1.1|Australia|2020-03-15	0.0005713005	Oceania
Oceania|hCoV-19/Australia/NSW11/2020|EPI ISL 413597|B.4|Australia|2020-03-02	Oceania|hCoV-19/Australia/VIC90/2020|EPI ISL 419801|B.1.1|Australia|2020-03-15	0.0004083276	Oceania
Oceania|hCoV-19/Australia/NSW217/2020|EPI ISL 427644|B.4|Australia|2020-03-02	Oceania|hCoV-19/Australia/VIC90/2020|EPI ISL 419801|B.1.1|Australia|2020-03-15	0.0004083415	Oceania
Oceania|hCoV-19/Australia/SAP098/2020|EPI ISL 483066|B.4|Australia|2020-03-03	Oceania|hCoV-19/Australia/VIC90/2020|EPI ISL 419801|B.1.1|Australia|2020-03-15	0.0005041143	Oceania
Oceania|hCoV-19/Australia/NSW15/2020|EPI ISL 417383|B.4|Australia|2020-03-03	Oceania|hCoV-19/Australia/VIC90/2020|EPI ISL 419801|B.1.1|Australia|2020-03-15	0.0005040592	Oceania
Oceania|hCoV-19/New Zealand/20VR1109/2020|EPI ISL 456190|B.31|New Zealand|2020-03-03	Oceania|hCoV-19/Australia/VIC90/2020|EPI ISL 419801|B.1.1|Australia|2020-03-15	0.0006385863	Oceania
Oceania|hCoV-19/Australia/NSW14/2020|EPI ISL 413600|B.4|Australia|2020-03-03	Oceania|hCoV-19/Australia/VIC90/2020|EPI ISL 419801|B.1.1|Australia|2020-03-15	0.0004083323	Oceania
Oceania|hCoV-19/Australia/NSW22/2020|EPI ISL 427649|B.4|Australia|2020-03-03	Oceania|hCoV-19/Australia/VIC90/2020|EPI ISL 419801|B.1.1|Australia|2020-03-15	0.0004423919	Oceania
Oceania|hCoV-19/Australia/VPRL004/2020|EPI ISL 455596|B.4|Australia|2020-03-03	Oceania|hCoV-19/Australia/VIC90/2020|EPI ISL 419801|B.1.1|Australia|2020-03-15	0.0005041482	Oceania
Oceania|hCoV-19/Australia/SAP217/2020|EPI ISL 483073|B|Australia|2020-03-03	Oceania|hCoV-19/Australia/VIC90/2020|EPI ISL 419801|B.1.1|Australia|2020-03-15	0.0004075271	Oceania
Oceania|hCoV-19/Australia/SAP099/2020|EPI ISL 468038|B.4|Australia|2020-03-04	Oceania|hCoV-19/Australia/VIC90/2020|EPI ISL 419801|B.1.1|Australia|2020-03-15	0.0005377579	Oceania
Oceania|hCoV-19/Australia/NSW21/2020|EPI ISL 417386|B.4|Australia|2020-03-04	Oceania|hCoV-19/Australia/VIC90/2020|EPI ISL 419801|B.1.1|Australia|2020-03-15	0.0004704673	Oceania
Oceania|hCoV-19/Australia/WA06/2020|EPI ISL 420534|B.1.98|Australia|2020-03-04	Oceania|hCoV-19/Australia/VIC90/2020|EPI ISL 419801|B.1.1|Australia|2020-03-15	0.0002018624	Oceania
Oceania|hCoV-19/Australia/NSW12/2020|EPI ISL 413598|B.4|Australia|2020-03-04	Oceania|hCoV-19/Australia/VIC90/2020|EPI ISL 419801|B.1.1|Australia|2020-03-15	0.0005104560	Oceania
Oceania|hCoV-19/Australia/NSW23/2020|EPI ISL 427650|B.4|Australia|2020-03-04	Oceania|hCoV-19/Australia/VIC90/2020|EPI ISL 419801|B.1.1|Australia|2020-03-15	0.0004423713	Oceania
Oceania|hCoV-19/Australia/NSW65/2020|EPI ISL 427645|B.4|Australia|2020-03-04	Oceania|hCoV-19/Australia/VIC90/2020|EPI ISL 419801|B.1.1|Australia|2020-03-15	0.0004764097	Oceania
Oceania|hCoV-19/Australia/NSW13/2020|EPI ISL 413599|B.4|Australia|2020-03-04	Oceania|hCoV-19/Australia/VIC90/2020|EPI ISL 419801|B.1.1|Australia|2020-03-15	0.0004423713	Oceania
Oceania|hCoV-19/New Zealand/20VR0195/2020|EPI ISL 534335|B.1.1|New Zealand|2020-03-04	Oceania|hCoV-19/Australia/VIC90/2020|EPI ISL 419801|B.1.1|Australia|2020-03-15	0.0000342249	Oceania
Oceania|hCoV-19/Australia/NSW25/2020|EPI ISL 417388|B.6|Australia|2020-03-05	Oceania|hCoV-19/Australia/VIC90/2020|EPI ISL 419801|B.1.1|Australia|2020-03-15	0.0005040303	Oceania
Oceania|hCoV-19/Australia/NSW18/2020|EPI ISL 417384|B.4|Australia|2020-03-05	Oceania|hCoV-19/Australia/VIC90/2020|EPI ISL 419801|B.1.1|Australia|2020-03-15	0.0005040448	Oceania
Oceania|hCoV-19/Australia/NSW66/2020|EPI ISL 427646|B.4|Australia|2020-03-05	Oceania|hCoV-19/Australia/VIC90/2020|EPI ISL 419801|B.1.1|Australia|2020-03-15	0.0004764097	Oceania
Oceania|hCoV-19/Australia/TAS54/2020|EPI ISL 522729|B.4|Australia|2020-03-05	Oceania|hCoV-19/Australia/VIC90/2020|EPI ISL 419801|B.1.1|Australia|2020-03-15	0.0004736256	Oceania
Oceania|hCoV-19/New Zealand/20VR0206/2020|EPI ISL 416526|B.4|New Zealand|2020-03-05	Oceania|hCoV-19/Australia/VIC90/2020|EPI ISL 419801|B.1.1|Australia|2020-03-15	0.0004794174	Oceania
Oceania|hCoV-19/Australia/NSW24/2020|EPI ISL 417387|B.4|Australia|2020-03-06	Oceania|hCoV-19/Australia/VIC90/2020|EPI ISL 419801|B.1.1|Australia|2020-03-15	0.0005040681	Oceania
Oceania|hCoV-19/Australia/NSW19/2020|EPI ISL 417385|B.4|Australia|2020-03-06	Oceania|hCoV-19/Australia/VIC90/2020|EPI ISL 419801|B.1.1|Australia|2020-03-15	0.0005040592	Oceania
Oceania|hCoV-19/Australia/NSW155/2020|EPI ISL 427647|B.1.1|Australia|2020-03-06	Oceania|hCoV-19/Australia/VIC90/2020|EPI ISL 419801|B.1.1|Australia|2020-03-15	0.0000340120	Oceania
Oceania|hCoV-19/Australia/NSW33/2020|EPI ISL 427654|B.4|Australia|2020-03-06	Oceania|hCoV-19/Australia/VIC90/2020|EPI ISL 419801|B.1.1|Australia|2020-03-15	0.0004423920	Oceania
Oceania|hCoV-19/Australia/VPRL002/2020|EPI ISL 455595|B|Australia|2020-03-06	Oceania|hCoV-19/Australia/VIC90/2020|EPI ISL 419801|B.1.1|Australia|2020-03-15	0.0004032399	Oceania
Oceania|hCoV-19/Australia/VIC06/2020|EPI ISL 416414|B.4|Australia|2020-03-06	Oceania|hCoV-19/Australia/VIC90/2020|EPI ISL 419801|B.1.1|Australia|2020-03-15	0.0005128534	Oceania
Oceania|hCoV-19/Australia/VIC18/2020|EPI ISL 419737|B.40|Australia|2020-03-07	Oceania|hCoV-19/Australia/VIC90/2020|EPI ISL 419801|B.1.1|Australia|2020-03-15	0.0006049844	Oceania
Oceania|hCoV-19/Australia/NSW27/2020|EPI ISL 417390|B.1.1|Australia|2020-03-08	Oceania|hCoV-19/Australia/VIC90/2020|EPI ISL 419801|B.1.1|Australia|2020-03-15	0.0001007587	Oceania
Oceania|hCoV-19/Australia/NSW28/2020|EPI ISL 417391|B.4|Australia|2020-03-08	Oceania|hCoV-19/Australia/VIC90/2020|EPI ISL 419801|B.1.1|Australia|2020-03-15	0.0005713169	Oceania
Oceania|hCoV-19/Australia/NSW35/2020|EPI ISL 417393|B.4|Australia|2020-03-08	Oceania|hCoV-19/Australia/VIC90/2020|EPI ISL 419801|B.1.1|Australia|2020-03-15	0.0005444978	Oceania
Oceania|hCoV-19/Australia/NSW29/2020|EPI ISL 427651|B|Australia|2020-03-08	Oceania|hCoV-19/Australia/VIC90/2020|EPI ISL 419801|B.1.1|Australia|2020-03-15	0.0003742944	Oceania
Oceania|hCoV-19/Australia/NSW153/2020|EPI ISL 427653|B.1.1|Australia|2020-03-08	Oceania|hCoV-19/Australia/VIC90/2020|EPI ISL 419801|B.1.1|Australia|2020-03-15	0.0000340120	Oceania
Oceania|hCoV-19/Australia/NSW375/2020|EPI ISL 451635|B.4|Australia|2020-03-08	Oceania|hCoV-19/Australia/VIC90/2020|EPI ISL 419801|B.1.1|Australia|2020-03-15	0.0005445163	Oceania
Oceania|hCoV-19/Australia/NSW252/2020|EPI ISL 451517|B.4|Australia|2020-03-08	Oceania|hCoV-19/Australia/VIC90/2020|EPI ISL 419801|B.1.1|Australia|2020-03-15	0.0004764097	Oceania
Oceania|hCoV-19/Australia/VIC19/2020|EPI ISL 419738|B.39|Australia|2020-03-08	Oceania|hCoV-19/Australia/VIC90/2020|EPI ISL 419801|B.1.1|Australia|2020-03-15	0.0005428976	Oceania
Oceania|hCoV-19/Australia/NSW26/2020|EPI ISL 417389|B.4|Australia|2020-03-09	Oceania|hCoV-19/Australia/VIC90/2020|EPI ISL 419801|B.1.1|Australia|2020-03-15	0.0005713232	Oceania
Oceania|hCoV-19/Australia/VIC23/2020|EPI ISL 419743|B.40|Australia|2020-03-09	Oceania|hCoV-19/Australia/VIC90/2020|EPI ISL 419801|B.1.1|Australia|2020-03-15	0.0005713169	Oceania
Oceania|hCoV-19/Australia/VIC21/2020|EPI ISL 419740|B.40|Australia|2020-03-09	Oceania|hCoV-19/Australia/VIC90/2020|EPI ISL 419801|B.1.1|Australia|2020-03-15	0.0006049362	Oceania
Oceania|hCoV-19/Australia/VIC22/2020|EPI ISL 419742|B.1|Australia|2020-03-09	Oceania|hCoV-19/Australia/VIC90/2020|EPI ISL 419801|B.1.1|Australia|2020-03-15	0.0002687698	Oceania
Oceania|hCoV-19/Australia/NSW154/2020|EPI ISL 427652|B.1.1|Australia|2020-03-09	Oceania|hCoV-19/Australia/VIC90/2020|EPI ISL 419801|B.1.1|Australia|2020-03-15	0.0000340120	Oceania
Oceania|hCoV-19/Australia/NSW2155/2020|EPI ISL 500633|B.4|Australia|2020-03-09	Oceania|hCoV-19/Australia/VIC90/2020|EPI ISL 419801|B.1.1|Australia|2020-03-15	0.0004704770	Oceania
Oceania|hCoV-19/Australia/NSW2154/2020|EPI ISL 500632|B.1.1|Australia|2020-03-09	Oceania|hCoV-19/Australia/VIC90/2020|EPI ISL 419801|B.1.1|Australia|2020-03-15	0.0000671756	Oceania
Oceania|hCoV-19/Australia/VIC26/2020|EPI ISL 419745|B.3|Australia|2020-03-10	Oceania|hCoV-19/Australia/VIC90/2020|EPI ISL 419801|B.1.1|Australia|2020-03-15	0.0003695790	Oceania
Oceania|hCoV-19/Australia/NSW31/2020|EPI ISL 417392|B.4|Australia|2020-03-10	Oceania|hCoV-19/Australia/VIC90/2020|EPI ISL 419801|B.1.1|Australia|2020-03-15	0.0005040592	Oceania
Oceania|hCoV-19/Australia/VIC30/2020|EPI ISL 419749|B.4|Australia|2020-03-10	Oceania|hCoV-19/Australia/VIC90/2020|EPI ISL 419801|B.1.1|Australia|2020-03-15	0.0004704538	Oceania
Oceania|hCoV-19/Australia/VIC36/2020|EPI ISL 419765|B|Australia|2020-03-10	Oceania|hCoV-19/Australia/VIC90/2020|EPI ISL 419801|B.1.1|Australia|2020-03-15	0.0004368209	Oceania
Oceania|hCoV-19/Australia/VIC31/2020|EPI ISL 419750|B.1|Australia|2020-03-10	Oceania|hCoV-19/Australia/VIC90/2020|EPI ISL 419801|B.1.1|Australia|2020-03-15	0.0002015598	Oceania
Oceania|hCoV-19/Australia/NSW36/2020|EPI ISL 417394|B.40|Australia|2020-03-10	Oceania|hCoV-19/Australia/VIC90/2020|EPI ISL 419801|B.1.1|Australia|2020-03-15	0.0004764158	Oceania
Oceania|hCoV-19/Australia/NSW38/2020|EPI ISL 417396|B.6|Australia|2020-03-10	Oceania|hCoV-19/Australia/VIC90/2020|EPI ISL 419801|B.1.1|Australia|2020-03-15	0.0004423640	Oceania
Oceania|hCoV-19/Australia/NSW41/2020|EPI ISL 417399|B.40|Australia|2020-03-10	Oceania|hCoV-19/Australia/VIC90/2020|EPI ISL 419801|B.1.1|Australia|2020-03-15	0.0003742816	Oceania
Oceania|hCoV-19/Australia/NSW44/2020|EPI ISL 417400|B.6|Australia|2020-03-10	Oceania|hCoV-19/Australia/VIC90/2020|EPI ISL 419801|B.1.1|Australia|2020-03-15	0.0004423510	Oceania
Oceania|hCoV-19/Australia/NSW46/2020|EPI ISL 427658|B.3|Australia|2020-03-10	Oceania|hCoV-19/Australia/VIC90/2020|EPI ISL 419801|B.1.1|Australia|2020-03-15	0.0003403527	Oceania
Oceania|hCoV-19/Australia/NSW51/2020|EPI ISL 427660|B.40|Australia|2020-03-10	Oceania|hCoV-19/Australia/VIC90/2020|EPI ISL 419801|B.1.1|Australia|2020-03-15	0.0003742943	Oceania
Oceania|hCoV-19/Australia/NSW376/2020|EPI ISL 451636|B.4|Australia|2020-03-10	Oceania|hCoV-19/Australia/VIC90/2020|EPI ISL 419801|B.1.1|Australia|2020-03-15	0.0004764236	Oceania
Oceania|hCoV-19/Australia/NSW103/2020|EPI ISL 427657|B.1.5|Australia|2020-03-10	Oceania|hCoV-19/Australia/VIC90/2020|EPI ISL 419801|B.1.1|Australia|2020-03-15	0.0001360706	Oceania
Oceania|hCoV-19/Australia/NSW63/2020|EPI ISL 427664|B|Australia|2020-03-10	Oceania|hCoV-19/Australia/VIC90/2020|EPI ISL 419801|B.1.1|Australia|2020-03-15	0.0003062451	Oceania
Oceania|hCoV-19/Australia/NSW49/2020|EPI ISL 427659|B.6|Australia|2020-03-10	Oceania|hCoV-19/Australia/VIC90/2020|EPI ISL 419801|B.1.1|Australia|2020-03-15	0.0004423790	Oceania
Oceania|hCoV-19/Australia/NSW2159/2020|EPI ISL 500637|B.1.5|Australia|2020-03-10	Oceania|hCoV-19/Australia/VIC90/2020|EPI ISL 419801|B.1.1|Australia|2020-03-15	0.0001343705	Oceania
Oceania|hCoV-19/Australia/VIC29/2020|EPI ISL 419748|B.1.1|Australia|2020-03-10	Oceania|hCoV-19/Australia/VIC90/2020|EPI ISL 419801|B.1.1|Australia|2020-03-15	0.0001007654	Oceania
Oceania|hCoV-19/Australia/NSW2139/2020|EPI ISL 500627|B.4|Australia|2020-03-10	Oceania|hCoV-19/Australia/VIC90/2020|EPI ISL 419801|B.1.1|Australia|2020-03-15	0.0005377284	Oceania
Oceania|hCoV-19/New Zealand/20VR0712/2020|EPI ISL 456163|B.1.1|New Zealand|2020-03-11	Oceania|hCoV-19/Australia/VIC90/2020|EPI ISL 419801|B.1.1|Australia|2020-03-15	0.0000335848	Oceania
Oceania|hCoV-19/Australia/QLDID921/2020|EPI ISL 417033|B.6|Australia|2020-03-11	Oceania|hCoV-19/Australia/VIC90/2020|EPI ISL 419801|B.1.1|Australia|2020-03-15	0.0004368083	Oceania
Oceania|hCoV-19/Australia/VIC44/2020|EPI ISL 419767|B.1|Australia|2020-03-11	Oceania|hCoV-19/Australia/VIC90/2020|EPI ISL 419801|B.1.1|Australia|2020-03-15	0.0001679602	Oceania
Oceania|hCoV-19/Australia/VIC39/2020|EPI ISL 419757|B.1|Australia|2020-03-11	Oceania|hCoV-19/Australia/VIC90/2020|EPI ISL 419801|B.1.1|Australia|2020-03-15	0.0002687729	Oceania
Oceania|hCoV-19/Australia/QLDID920/2020|EPI ISL 417032|B.1.5|Australia|2020-03-11	Oceania|hCoV-19/Australia/VIC90/2020|EPI ISL 419801|B.1.1|Australia|2020-03-15	0.0001343615	Oceania
Oceania|hCoV-19/Australia/VIC45/2020|EPI ISL 419802|B.1.1|Australia|2020-03-11	Oceania|hCoV-19/Australia/VIC90/2020|EPI ISL 419801|B.1.1|Australia|2020-03-15	0.0000335848	Oceania
Oceania|hCoV-19/Australia/NSW40/2020|EPI ISL 417398|B.4|Australia|2020-03-11	Oceania|hCoV-19/Australia/VIC90/2020|EPI ISL 419801|B.1.1|Australia|2020-03-15	0.0005104620	Oceania
Oceania|hCoV-19/Australia/NSW52/2020|EPI ISL 417405|B|Australia|2020-03-11	Oceania|hCoV-19/Australia/VIC90/2020|EPI ISL 419801|B.1.1|Australia|2020-03-15	0.0003742816	Oceania
Oceania|hCoV-19/Australia/NSW39/2020|EPI ISL 417397|B.1.5|Australia|2020-03-11	Oceania|hCoV-19/Australia/VIC90/2020|EPI ISL 419801|B.1.1|Australia|2020-03-15	0.0001360660	Oceania
Oceania|hCoV-19/Australia/NSW102/2020|EPI ISL 427656|B.1.5|Australia|2020-03-11	Oceania|hCoV-19/Australia/VIC90/2020|EPI ISL 419801|B.1.1|Australia|2020-03-15	0.0001360706	Oceania
Oceania|hCoV-19/Australia/NSW34/2020|EPI ISL 427655|B.4|Australia|2020-03-11	Oceania|hCoV-19/Australia/VIC90/2020|EPI ISL 419801|B.1.1|Australia|2020-03-15	0.0004764321	Oceania
Oceania|hCoV-19/Australia/VIC38/2020|EPI ISL 419756|B.1.6|Australia|2020-03-11	Oceania|hCoV-19/Australia/VIC90/2020|EPI ISL 419801|B.1.1|Australia|2020-03-15	0.0002351549	Oceania
Oceania|hCoV-19/Australia/NSW218/2020|EPI ISL 427665|B.3|Australia|2020-03-11	Oceania|hCoV-19/Australia/VIC90/2020|EPI ISL 419801|B.1.1|Australia|2020-03-15	0.0003743113	Oceania
Oceania|hCoV-19/Australia/VIC43/2020|EPI ISL 419763|B.1.1|Australia|2020-03-11	Oceania|hCoV-19/Australia/VIC90/2020|EPI ISL 419801|B.1.1|Australia|2020-03-15	0.0000671809	Oceania
Oceania|hCoV-19/Australia/NSW2156/2020|EPI ISL 500634|B.39|Australia|2020-03-11	Oceania|hCoV-19/Australia/VIC90/2020|EPI ISL 419801|B.1.1|Australia|2020-03-15	0.0005041100	Oceania
Oceania|hCoV-19/Australia/TAS124/2020|EPI ISL 522589|B|Australia|2020-03-11	Oceania|hCoV-19/Australia/VIC90/2020|EPI ISL 419801|B.1.1|Australia|2020-03-15	0.0004129657	Oceania
Oceania|hCoV-19/New Zealand/CoV002/2020|EPI ISL 417212|B.31|New Zealand|2020-03-11	Oceania|hCoV-19/Australia/VIC90/2020|EPI ISL 419801|B.1.1|Australia|2020-03-15	0.0005059793	Oceania
Oceania|hCoV-19/Australia/VIC50/2020|EPI ISL 419766|B.1|Australia|2020-03-12	Oceania|hCoV-19/Australia/VIC90/2020|EPI ISL 419801|B.1.1|Australia|2020-03-15	0.0002015598	Oceania
Oceania|hCoV-19/Australia/VIC55/2020|EPI ISL 419776|B|Australia|2020-03-12	Oceania|hCoV-19/Australia/VIC90/2020|EPI ISL 419801|B.1.1|Australia|2020-03-15	0.0004368083	Oceania
Oceania|hCoV-19/Australia/VIC52/2020|EPI ISL 419768|B.1.1.71|Australia|2020-03-12	Oceania|hCoV-19/Australia/VIC90/2020|EPI ISL 419801|B.1.1|Australia|2020-03-15	0.0001343476	Oceania
Oceania|hCoV-19/Australia/VIC58/2020|EPI ISL 419784|B.4|Australia|2020-03-12	Oceania|hCoV-19/Australia/VIC90/2020|EPI ISL 419801|B.1.1|Australia|2020-03-15	0.0004368209	Oceania
Oceania|hCoV-19/Australia/VIC54/2020|EPI ISL 419770|B.1|Australia|2020-03-12	Oceania|hCoV-19/Australia/VIC90/2020|EPI ISL 419801|B.1.1|Australia|2020-03-15	0.0001679602	Oceania
Oceania|hCoV-19/Australia/VIC47/2020|EPI ISL 419759|B.40|Australia|2020-03-12	Oceania|hCoV-19/Australia/VIC90/2020|EPI ISL 419801|B.1.1|Australia|2020-03-15	0.0006049641	Oceania
Oceania|hCoV-19/Australia/NSW50/2020|EPI ISL 417404|B.1.1|Australia|2020-03-12	Oceania|hCoV-19/Australia/VIC90/2020|EPI ISL 419801|B.1.1|Australia|2020-03-15	0.0000680230	Oceania
Oceania|hCoV-19/Australia/NSW254/2020|EPI ISL 451519|B.4|Australia|2020-03-12	Oceania|hCoV-19/Australia/VIC90/2020|EPI ISL 419801|B.1.1|Australia|2020-03-15	0.0005785605	Oceania
Oceania|hCoV-19/Australia/VIC48/2020|EPI ISL 419762|B.1|Australia|2020-03-12	Oceania|hCoV-19/Australia/VIC90/2020|EPI ISL 419801|B.1.1|Australia|2020-03-15	0.0002015665	Oceania
Oceania|hCoV-19/Australia/NSW2158/2020|EPI ISL 500636|B.1.5|Australia|2020-03-12	Oceania|hCoV-19/Australia/VIC90/2020|EPI ISL 419801|B.1.1|Australia|2020-03-15	0.0001679714	Oceania
Oceania|hCoV-19/Australia/VIC49/2020|EPI ISL 419764|B.1|Australia|2020-03-12	Oceania|hCoV-19/Australia/VIC90/2020|EPI ISL 419801|B.1.1|Australia|2020-03-15	0.0002352370	Oceania
Oceania|hCoV-19/New Zealand/20VR0334/2020|EPI ISL 456157|B.1|New Zealand|2020-03-12	Oceania|hCoV-19/Australia/VIC90/2020|EPI ISL 419801|B.1.1|Australia|2020-03-15	0.0002396526	Oceania
Oceania|hCoV-19/Australia/VIC62/2020|EPI ISL 419774|B.1|Australia|2020-03-13	Oceania|hCoV-19/Australia/VIC90/2020|EPI ISL 419801|B.1.1|Australia|2020-03-15	0.0001679602	Oceania
Oceania|hCoV-19/Australia/NSW2011/2020|EPI ISL 500598|B.4|Australia|2020-03-13	Oceania|hCoV-19/Australia/VIC90/2020|EPI ISL 419801|B.1.1|Australia|2020-03-15	0.0006049709	Oceania
Oceania|hCoV-19/Australia/VIC66/2020|EPI ISL 419780|B.4|Australia|2020-03-13	Oceania|hCoV-19/Australia/VIC90/2020|EPI ISL 419801|B.1.1|Australia|2020-03-15	0.0004368209	Oceania
Oceania|hCoV-19/Australia/VIC70/2020|EPI ISL 419786|B|Australia|2020-03-13	Oceania|hCoV-19/Australia/VIC90/2020|EPI ISL 419801|B.1.1|Australia|2020-03-15	0.0004031994	Oceania
Oceania|hCoV-19/Australia/WA02/2020|EPI ISL 420532|B.1.98|Australia|2020-03-13	Oceania|hCoV-19/Australia/VIC90/2020|EPI ISL 419801|B.1.1|Australia|2020-03-15	0.0001682152	Oceania
Oceania|hCoV-19/Australia/NSW45/2020|EPI ISL 417401|B.6|Australia|2020-03-13	Oceania|hCoV-19/Australia/VIC90/2020|EPI ISL 419801|B.1.1|Australia|2020-03-15	0.0004083156	Oceania
Oceania|hCoV-19/Australia/NSW47/2020|EPI ISL 417402|B.1.5|Australia|2020-03-13	Oceania|hCoV-19/Australia/VIC90/2020|EPI ISL 419801|B.1.1|Australia|2020-03-15	0.0002041193	Oceania
Oceania|hCoV-19/Australia/NSW607/2020|EPI ISL 490017|B.40|Australia|2020-03-13	Oceania|hCoV-19/Australia/VIC90/2020|EPI ISL 419801|B.1.1|Australia|2020-03-15	0.0003742943	Oceania
Oceania|hCoV-19/Australia/NSW592/2020|EPI ISL 478704|B.1.5|Australia|2020-03-13	Oceania|hCoV-19/Australia/VIC90/2020|EPI ISL 419801|B.1.1|Australia|2020-03-15	0.0001360706	Oceania
Oceania|hCoV-19/Australia/NSW2147/2020|EPI ISL 500628|B.1.5|Australia|2020-03-13	Oceania|hCoV-19/Australia/VIC90/2020|EPI ISL 419801|B.1.1|Australia|2020-03-15	0.0002015732	Oceania
Oceania|hCoV-19/Australia/VIC64/2020|EPI ISL 419778|B.1|Australia|2020-03-13	Oceania|hCoV-19/Australia/VIC90/2020|EPI ISL 419801|B.1.1|Australia|2020-03-15	0.0002693126	Oceania
Oceania|hCoV-19/Australia/VIC61/2020|EPI ISL 419773|B|Australia|2020-03-13	Oceania|hCoV-19/Australia/VIC90/2020|EPI ISL 419801|B.1.1|Australia|2020-03-15	0.0004398133	Oceania
Oceania|hCoV-19/Australia/VIC63/2020|EPI ISL 419775|B.1|Australia|2020-03-13	Oceania|hCoV-19/Australia/VIC90/2020|EPI ISL 419801|B.1.1|Australia|2020-03-15	0.0001692563	Oceania
Oceania|hCoV-19/Australia/VIC82/2020|EPI ISL 419794|B.40|Australia|2020-03-14	Oceania|hCoV-19/Australia/VIC90/2020|EPI ISL 419801|B.1.1|Australia|2020-03-15	0.0004704320	Oceania
Oceania|hCoV-19/Australia/VIC83/2020|EPI ISL 419799|B|Australia|2020-03-14	Oceania|hCoV-19/Australia/VIC90/2020|EPI ISL 419801|B.1.1|Australia|2020-03-15	0.0004369845	Oceania
Oceania|hCoV-19/Australia/VIC80/2020|EPI ISL 419792|B.40|Australia|2020-03-14	Oceania|hCoV-19/Australia/VIC90/2020|EPI ISL 419801|B.1.1|Australia|2020-03-15	0.0004368209	Oceania
Oceania|hCoV-19/Australia/NSW2005/2020|EPI ISL 500597|B.1|Australia|2020-03-14	Oceania|hCoV-19/Australia/VIC90/2020|EPI ISL 419801|B.1.1|Australia|2020-03-15	0.0002015656	Oceania
Oceania|hCoV-19/Australia/VIC84/2020|EPI ISL 419803|B.39|Australia|2020-03-14	Oceania|hCoV-19/Australia/VIC90/2020|EPI ISL 419801|B.1.1|Australia|2020-03-15	0.0005040680	Oceania
Oceania|hCoV-19/Australia/VIC78/2020|EPI ISL 419790|B|Australia|2020-03-14	Oceania|hCoV-19/Australia/VIC90/2020|EPI ISL 419801|B.1.1|Australia|2020-03-15	0.0003360041	Oceania
Oceania|hCoV-19/Australia/QLDID923/2020|EPI ISL 418801|B.1|Australia|2020-03-14	Oceania|hCoV-19/Australia/VIC90/2020|EPI ISL 419801|B.1.1|Australia|2020-03-15	0.0001679602	Oceania
Oceania|hCoV-19/Australia/WA03/2020|EPI ISL 420533|B.1|Australia|2020-03-14	Oceania|hCoV-19/Australia/VIC90/2020|EPI ISL 419801|B.1.1|Australia|2020-03-15	0.0002018717	Oceania
Oceania|hCoV-19/Australia/WA01/2020|EPI ISL 420531|B.1.98|Australia|2020-03-14	Oceania|hCoV-19/Australia/VIC90/2020|EPI ISL 419801|B.1.1|Australia|2020-03-15	0.0002018624	Oceania
Oceania|hCoV-19/Australia/NSW54/2020|EPI ISL 417407|B.1.1|Australia|2020-03-14	Oceania|hCoV-19/Australia/VIC90/2020|EPI ISL 419801|B.1.1|Australia|2020-03-15	0.0000340108	Oceania
Oceania|hCoV-19/Australia/NSW48/2020|EPI ISL 417403|B.6|Australia|2020-03-14	Oceania|hCoV-19/Australia/VIC90/2020|EPI ISL 419801|B.1.1|Australia|2020-03-15	0.0004083156	Oceania
Oceania|hCoV-19/Australia/NSW256/2020|EPI ISL 451521|B.4|Australia|2020-03-14	Oceania|hCoV-19/Australia/VIC90/2020|EPI ISL 419801|B.1.1|Australia|2020-03-15	0.0004764097	Oceania
Oceania|hCoV-19/Australia/NSW583/2020|EPI ISL 478695|B.40|Australia|2020-03-14	Oceania|hCoV-19/Australia/VIC90/2020|EPI ISL 419801|B.1.1|Australia|2020-03-15	0.0003742943	Oceania
Oceania|hCoV-19/Australia/NSW582/2020|EPI ISL 478694|B.40|Australia|2020-03-14	Oceania|hCoV-19/Australia/VIC90/2020|EPI ISL 419801|B.1.1|Australia|2020-03-15	0.0004083295	Oceania
Oceania|hCoV-19/Australia/VIC79/2020|EPI ISL 419791|B.40|Australia|2020-03-14	Oceania|hCoV-19/Australia/VIC90/2020|EPI ISL 419801|B.1.1|Australia|2020-03-15	0.0004032128	Oceania
Oceania|hCoV-19/Australia/NSW2146/2020|EPI ISL 509503|B.40|Australia|2020-03-14	Oceania|hCoV-19/Australia/VIC90/2020|EPI ISL 419801|B.1.1|Australia|2020-03-15	0.0004032130	Oceania
Oceania|hCoV-19/Australia/VIC81/2020|EPI ISL 419793|B.40|Australia|2020-03-14	Oceania|hCoV-19/Australia/VIC90/2020|EPI ISL 419801|B.1.1|Australia|2020-03-15	0.0004032130	Oceania
Oceania|hCoV-19/Australia/SAP215/2020|EPI ISL 468001|B.1.1|Australia|2020-03-14	Oceania|hCoV-19/Australia/VIC90/2020|EPI ISL 419801|B.1.1|Australia|2020-03-15	0.0000335961	Oceania
Oceania|hCoV-19/Australia/VIC87/2020|EPI ISL 419797|B.40|Australia|2020-03-15	Oceania|hCoV-19/Australia/VIC90/2020|EPI ISL 419801|B.1.1|Australia|2020-03-15	0.0004704321	Oceania
Oceania|hCoV-19/Australia/NSW2144/2020|EPI ISL 527008|B.39|Australia|2020-03-15	Oceania|hCoV-19/Australia/VIC90/2020|EPI ISL 419801|B.1.1|Australia|2020-03-15	0.0005040680	Oceania
Oceania|hCoV-19/Australia/SAP111/2020|EPI ISL 451131|B.1.1|Australia|2020-03-15	Oceania|hCoV-19/Australia/VIC90/2020|EPI ISL 419801|B.1.1|Australia|2020-03-15	0.0000335848	Oceania
Oceania|hCoV-19/Australia/NSW02/2020|EPI ISL 408976|B|Australia|2020-01-22	Oceania|hCoV-19/Australia/NSW2004/2020|EPI ISL 500596|B.1.5|Australia|2020-03-15	0.0003027440	Oceania
Oceania|hCoV-19/Australia/NSW01/2020|EPI ISL 407893|A|Australia|2020-01-24	Oceania|hCoV-19/Australia/NSW2004/2020|EPI ISL 500596|B.1.5|Australia|2020-03-15	0.0003023132	Oceania
Oceania|hCoV-19/Australia/NSW04/2020|EPI ISL 417030|A|Australia|2020-01-24	Oceania|hCoV-19/Australia/NSW2004/2020|EPI ISL 500596|B.1.5|Australia|2020-03-15	0.0004031090	Oceania
Oceania|hCoV-19/Australia/VIC02/2020|EPI ISL 416410|B|Australia|2020-01-24	Oceania|hCoV-19/Australia/NSW2004/2020|EPI ISL 500596|B.1.5|Australia|2020-03-15	0.0003051143	Oceania
Oceania|hCoV-19/Australia/VIC01/2020|EPI ISL 406844|B|Australia|2020-01-25	Oceania|hCoV-19/Australia/NSW2004/2020|EPI ISL 500596|B.1.5|Australia|2020-03-15	0.0003360541	Oceania
Oceania|hCoV-19/Australia/NSW03/2020|EPI ISL 408977|B|Australia|2020-01-25	Oceania|hCoV-19/Australia/NSW2004/2020|EPI ISL 500596|B.1.5|Australia|2020-03-15	0.0002687297	Oceania
Oceania|hCoV-19/Australia/NSW2153/2020|EPI ISL 509505|B.1.5|Australia|2020-01-25	Oceania|hCoV-19/Australia/NSW2004/2020|EPI ISL 500596|B.1.5|Australia|2020-03-15	0.0001343566	Oceania
Oceania|hCoV-19/Australia/QLD01/2020|EPI ISL 407894|A|Australia|2020-01-28	Oceania|hCoV-19/Australia/NSW2004/2020|EPI ISL 500596|B.1.5|Australia|2020-03-15	0.0003695302	Oceania
Oceania|hCoV-19/Australia/VPRL014/2020|EPI ISL 455603|B.1|Australia|2020-01-30	Oceania|hCoV-19/Australia/NSW2004/2020|EPI ISL 500596|B.1.5|Australia|2020-03-15	0.0003023131	Oceania
Oceania|hCoV-19/Australia/QLD02/2020|EPI ISL 407896|A|Australia|2020-01-30	Oceania|hCoV-19/Australia/NSW2004/2020|EPI ISL 500596|B.1.5|Australia|2020-03-15	0.0004367354	Oceania
Oceania|hCoV-19/Australia/SA01/2020|EPI ISL 480778|B.1|Australia|2020-01-30	Oceania|hCoV-19/Australia/NSW2004/2020|EPI ISL 500596|B.1.5|Australia|2020-03-15	0.0003027198	Oceania
Oceania|hCoV-19/Australia/SA04/2020|EPI ISL 480781|B.1|Australia|2020-01-30	Oceania|hCoV-19/Australia/NSW2004/2020|EPI ISL 500596|B.1.5|Australia|2020-03-15	0.0003041210	Oceania
Oceania|hCoV-19/Australia/VIC13/2020|EPI ISL 419733|B|Australia|2020-01-31	Oceania|hCoV-19/Australia/NSW2004/2020|EPI ISL 500596|B.1.5|Australia|2020-03-15	0.0003700043	Oceania
Oceania|hCoV-19/Australia/VIC14/2020|EPI ISL 419734|B|Australia|2020-02-02	Oceania|hCoV-19/Australia/NSW2004/2020|EPI ISL 500596|B.1.5|Australia|2020-03-15	0.0002730361	Oceania
Oceania|hCoV-19/Australia/QLD03/2020|EPI ISL 410717|A|Australia|2020-02-05	Oceania|hCoV-19/Australia/NSW2004/2020|EPI ISL 500596|B.1.5|Australia|2020-03-15	0.0004031320	Oceania
Oceania|hCoV-19/Australia/QLD04/2020|EPI ISL 410718|A|Australia|2020-02-05	Oceania|hCoV-19/Australia/NSW2004/2020|EPI ISL 500596|B.1.5|Australia|2020-03-15	0.0003695302	Oceania
Oceania|hCoV-19/Australia/VIC07/2020|EPI ISL 416415|A|Australia|2020-02-08	Oceania|hCoV-19/Australia/NSW2004/2020|EPI ISL 500596|B.1.5|Australia|2020-03-15	0.0004031321	Oceania
Oceania|hCoV-19/Australia/SAP097/2020|EPI ISL 468039|B|Australia|2020-02-22	Oceania|hCoV-19/Australia/NSW2004/2020|EPI ISL 500596|B.1.5|Australia|2020-03-15	0.0003359413	Oceania
Oceania|hCoV-19/Australia/WA11/2020|EPI ISL 420456|B|Australia|2020-02-22	Oceania|hCoV-19/Australia/NSW2004/2020|EPI ISL 500596|B.1.5|Australia|2020-03-15	0.0003359597	Oceania
Oceania|hCoV-19/Australia/WA34/2020|EPI ISL 470851|B|Australia|2020-02-27	Oceania|hCoV-19/Australia/NSW2004/2020|EPI ISL 500596|B.1.5|Australia|2020-03-15	0.0003359258	Oceania
Oceania|hCoV-19/New Zealand/20VR0174/2020|EPI ISL 413490|B.4|New Zealand|2020-02-27	Oceania|hCoV-19/Australia/NSW2004/2020|EPI ISL 500596|B.1.5|Australia|2020-03-15	0.0004032370	Oceania
Oceania|hCoV-19/Australia/NSW05/2020|EPI ISL 412975|B.4|Australia|2020-02-28	Oceania|hCoV-19/Australia/NSW2004/2020|EPI ISL 500596|B.1.5|Australia|2020-03-15	0.0004367882	Oceania
Oceania|hCoV-19/Australia/QLDID922/2020|EPI ISL 418799|B|Australia|2020-02-28	Oceania|hCoV-19/Australia/NSW2004/2020|EPI ISL 500596|B.1.5|Australia|2020-03-15	0.0004031205	Oceania
Oceania|hCoV-19/Australia/NSW09/2020|EPI ISL 413595|B.4|Australia|2020-02-28	Oceania|hCoV-19/Australia/NSW2004/2020|EPI ISL 500596|B.1.5|Australia|2020-03-15	0.0004763520	Oceania
Oceania|hCoV-19/Australia/NSW08/2020|EPI ISL 413594|B|Australia|2020-02-28	Oceania|hCoV-19/Australia/NSW2004/2020|EPI ISL 500596|B.1.5|Australia|2020-03-15	0.0002381165	Oceania
Oceania|hCoV-19/Australia/NSW10/2020|EPI ISL 413596|B|Australia|2020-02-28	Oceania|hCoV-19/Australia/NSW2004/2020|EPI ISL 500596|B.1.5|Australia|2020-03-15	0.0002381246	Oceania
Oceania|hCoV-19/Australia/NSW219/2020|EPI ISL 427643|B|Australia|2020-02-28	Oceania|hCoV-19/Australia/NSW2004/2020|EPI ISL 500596|B.1.5|Australia|2020-03-15	0.0002381327	Oceania
Oceania|hCoV-19/Australia/NSW07/2020|EPI ISL 413214|B.4|Australia|2020-02-29	Oceania|hCoV-19/Australia/NSW2004/2020|EPI ISL 500596|B.1.5|Australia|2020-03-15	0.0004031692	Oceania
Oceania|hCoV-19/Australia/QLD09/2020|EPI ISL 414414|B.4|Australia|2020-02-29	Oceania|hCoV-19/Australia/NSW2004/2020|EPI ISL 500596|B.1.5|Australia|2020-03-15	0.0004367756	Oceania
Oceania|hCoV-19/Australia/NSW06/2020|EPI ISL 413213|B.4|Australia|2020-02-29	Oceania|hCoV-19/Australia/NSW2004/2020|EPI ISL 500596|B.1.5|Australia|2020-03-15	0.0004703916	Oceania
Oceania|hCoV-19/New Zealand/20VR0189/2020|EPI ISL 416519|B.1.1|New Zealand|2020-03-02	Oceania|hCoV-19/Australia/NSW2004/2020|EPI ISL 500596|B.1.5|Australia|2020-03-15	0.0002015448	Oceania
Oceania|hCoV-19/Australia/VIC04/2020|EPI ISL 416412|B.4|Australia|2020-03-02	Oceania|hCoV-19/Australia/NSW2004/2020|EPI ISL 500596|B.1.5|Australia|2020-03-15	0.0005376125	Oceania
Oceania|hCoV-19/Australia/NSW11/2020|EPI ISL 413597|B.4|Australia|2020-03-02	Oceania|hCoV-19/Australia/NSW2004/2020|EPI ISL 500596|B.1.5|Australia|2020-03-15	0.0003742424	Oceania
Oceania|hCoV-19/Australia/NSW217/2020|EPI ISL 427644|B.4|Australia|2020-03-02	Oceania|hCoV-19/Australia/NSW2004/2020|EPI ISL 500596|B.1.5|Australia|2020-03-15	0.0003742552	Oceania
Oceania|hCoV-19/Australia/SAP098/2020|EPI ISL 483066|B.4|Australia|2020-03-03	Oceania|hCoV-19/Australia/NSW2004/2020|EPI ISL 500596|B.1.5|Australia|2020-03-15	0.0004704349	Oceania
Oceania|hCoV-19/Australia/NSW15/2020|EPI ISL 417383|B.4|Australia|2020-03-03	Oceania|hCoV-19/Australia/NSW2004/2020|EPI ISL 500596|B.1.5|Australia|2020-03-15	0.0004703834	Oceania
Oceania|hCoV-19/New Zealand/20VR1109/2020|EPI ISL 456190|B.31|New Zealand|2020-03-03	Oceania|hCoV-19/Australia/NSW2004/2020|EPI ISL 500596|B.1.5|Australia|2020-03-15	0.0006048841	Oceania
Oceania|hCoV-19/Australia/NSW14/2020|EPI ISL 413600|B.4|Australia|2020-03-03	Oceania|hCoV-19/Australia/NSW2004/2020|EPI ISL 500596|B.1.5|Australia|2020-03-15	0.0003742467	Oceania
Oceania|hCoV-19/Australia/NSW22/2020|EPI ISL 427649|B.4|Australia|2020-03-03	Oceania|hCoV-19/Australia/NSW2004/2020|EPI ISL 500596|B.1.5|Australia|2020-03-15	0.0004082987	Oceania
Oceania|hCoV-19/Australia/VPRL004/2020|EPI ISL 455596|B.4|Australia|2020-03-03	Oceania|hCoV-19/Australia/NSW2004/2020|EPI ISL 500596|B.1.5|Australia|2020-03-15	0.0004704665	Oceania
Oceania|hCoV-19/Australia/SAP217/2020|EPI ISL 483073|B|Australia|2020-03-03	Oceania|hCoV-19/Australia/NSW2004/2020|EPI ISL 500596|B.1.5|Australia|2020-03-15	0.0003735089	Oceania
Oceania|hCoV-19/Australia/SAP099/2020|EPI ISL 468038|B.4|Australia|2020-03-04	Oceania|hCoV-19/Australia/NSW2004/2020|EPI ISL 500596|B.1.5|Australia|2020-03-15	0.0005040711	Oceania
Oceania|hCoV-19/Australia/NSW21/2020|EPI ISL 417386|B.4|Australia|2020-03-04	Oceania|hCoV-19/Australia/NSW2004/2020|EPI ISL 500596|B.1.5|Australia|2020-03-15	0.0004367958	Oceania
Oceania|hCoV-19/Australia/WA06/2020|EPI ISL 420534|B.1.98|Australia|2020-03-04	Oceania|hCoV-19/Australia/NSW2004/2020|EPI ISL 500596|B.1.5|Australia|2020-03-15	0.0001681930	Oceania
Oceania|hCoV-19/Australia/NSW12/2020|EPI ISL 413598|B.4|Australia|2020-03-04	Oceania|hCoV-19/Australia/NSW2004/2020|EPI ISL 500596|B.1.5|Australia|2020-03-15	0.0004763520	Oceania
Oceania|hCoV-19/Australia/NSW23/2020|EPI ISL 427650|B.4|Australia|2020-03-04	Oceania|hCoV-19/Australia/NSW2004/2020|EPI ISL 500596|B.1.5|Australia|2020-03-15	0.0004082796	Oceania
Oceania|hCoV-19/Australia/NSW65/2020|EPI ISL 427645|B.4|Australia|2020-03-04	Oceania|hCoV-19/Australia/NSW2004/2020|EPI ISL 500596|B.1.5|Australia|2020-03-15	0.0004423121	Oceania
Oceania|hCoV-19/Australia/NSW13/2020|EPI ISL 413599|B.4|Australia|2020-03-04	Oceania|hCoV-19/Australia/NSW2004/2020|EPI ISL 500596|B.1.5|Australia|2020-03-15	0.0004082796	Oceania
Oceania|hCoV-19/New Zealand/20VR0195/2020|EPI ISL 534335|B.1.1|New Zealand|2020-03-04	Oceania|hCoV-19/Australia/NSW2004/2020|EPI ISL 500596|B.1.5|Australia|2020-03-15	0.0002053868	Oceania
Oceania|hCoV-19/Australia/NSW25/2020|EPI ISL 417388|B.6|Australia|2020-03-05	Oceania|hCoV-19/Australia/NSW2004/2020|EPI ISL 500596|B.1.5|Australia|2020-03-15	0.0004703565	Oceania
Oceania|hCoV-19/Australia/NSW18/2020|EPI ISL 417384|B.4|Australia|2020-03-05	Oceania|hCoV-19/Australia/NSW2004/2020|EPI ISL 500596|B.1.5|Australia|2020-03-15	0.0004703699	Oceania
Oceania|hCoV-19/Australia/NSW66/2020|EPI ISL 427646|B.4|Australia|2020-03-05	Oceania|hCoV-19/Australia/NSW2004/2020|EPI ISL 500596|B.1.5|Australia|2020-03-15	0.0004423121	Oceania
Oceania|hCoV-19/Australia/TAS54/2020|EPI ISL 522729|B.4|Australia|2020-03-05	Oceania|hCoV-19/Australia/NSW2004/2020|EPI ISL 500596|B.1.5|Australia|2020-03-15	0.0004397276	Oceania
Oceania|hCoV-19/New Zealand/20VR0206/2020|EPI ISL 416526|B.4|New Zealand|2020-03-05	Oceania|hCoV-19/Australia/NSW2004/2020|EPI ISL 500596|B.1.5|Australia|2020-03-15	0.0004451040	Oceania
Oceania|hCoV-19/Australia/NSW24/2020|EPI ISL 417387|B.4|Australia|2020-03-06	Oceania|hCoV-19/Australia/NSW2004/2020|EPI ISL 500596|B.1.5|Australia|2020-03-15	0.0004703916	Oceania
Oceania|hCoV-19/Australia/NSW19/2020|EPI ISL 417385|B.4|Australia|2020-03-06	Oceania|hCoV-19/Australia/NSW2004/2020|EPI ISL 500596|B.1.5|Australia|2020-03-15	0.0004703834	Oceania
Oceania|hCoV-19/Australia/NSW155/2020|EPI ISL 427647|B.1.1|Australia|2020-03-06	Oceania|hCoV-19/Australia/NSW2004/2020|EPI ISL 500596|B.1.5|Australia|2020-03-15	0.0002041084	Oceania
Oceania|hCoV-19/Australia/NSW33/2020|EPI ISL 427654|B.4|Australia|2020-03-06	Oceania|hCoV-19/Australia/NSW2004/2020|EPI ISL 500596|B.1.5|Australia|2020-03-15	0.0004082987	Oceania
Oceania|hCoV-19/Australia/VPRL002/2020|EPI ISL 455595|B|Australia|2020-03-06	Oceania|hCoV-19/Australia/NSW2004/2020|EPI ISL 500596|B.1.5|Australia|2020-03-15	0.0003695802	Oceania
Oceania|hCoV-19/Australia/VIC06/2020|EPI ISL 416414|B.4|Australia|2020-03-06	Oceania|hCoV-19/Australia/NSW2004/2020|EPI ISL 500596|B.1.5|Australia|2020-03-15	0.0004785888	Oceania
Oceania|hCoV-19/Australia/VIC18/2020|EPI ISL 419737|B.40|Australia|2020-03-07	Oceania|hCoV-19/Australia/NSW2004/2020|EPI ISL 500596|B.1.5|Australia|2020-03-15	0.0005712869	Oceania
Oceania|hCoV-19/Australia/NSW27/2020|EPI ISL 417390|B.1.1|Australia|2020-03-08	Oceania|hCoV-19/Australia/NSW2004/2020|EPI ISL 500596|B.1.5|Australia|2020-03-15	0.0002687374	Oceania
Oceania|hCoV-19/Australia/NSW28/2020|EPI ISL 417391|B.4|Australia|2020-03-08	Oceania|hCoV-19/Australia/NSW2004/2020|EPI ISL 500596|B.1.5|Australia|2020-03-15	0.0005376279	Oceania
Oceania|hCoV-19/Australia/NSW35/2020|EPI ISL 417393|B.4|Australia|2020-03-08	Oceania|hCoV-19/Australia/NSW2004/2020|EPI ISL 500596|B.1.5|Australia|2020-03-15	0.0005103878	Oceania
Oceania|hCoV-19/Australia/NSW29/2020|EPI ISL 427651|B|Australia|2020-03-08	Oceania|hCoV-19/Australia/NSW2004/2020|EPI ISL 500596|B.1.5|Australia|2020-03-15	0.0003402150	Oceania
Oceania|hCoV-19/Australia/NSW153/2020|EPI ISL 427653|B.1.1|Australia|2020-03-08	Oceania|hCoV-19/Australia/NSW2004/2020|EPI ISL 500596|B.1.5|Australia|2020-03-15	0.0002041084	Oceania
Oceania|hCoV-19/Australia/NSW375/2020|EPI ISL 451635|B.4|Australia|2020-03-08	Oceania|hCoV-19/Australia/NSW2004/2020|EPI ISL 500596|B.1.5|Australia|2020-03-15	0.0005104051	Oceania
Oceania|hCoV-19/Australia/NSW252/2020|EPI ISL 451517|B.4|Australia|2020-03-08	Oceania|hCoV-19/Australia/NSW2004/2020|EPI ISL 500596|B.1.5|Australia|2020-03-15	0.0004423121	Oceania
Oceania|hCoV-19/Australia/VIC19/2020|EPI ISL 419738|B.39|Australia|2020-03-08	Oceania|hCoV-19/Australia/NSW2004/2020|EPI ISL 500596|B.1.5|Australia|2020-03-15	0.0005088880	Oceania
Oceania|hCoV-19/Australia/NSW26/2020|EPI ISL 417389|B.4|Australia|2020-03-09	Oceania|hCoV-19/Australia/NSW2004/2020|EPI ISL 500596|B.1.5|Australia|2020-03-15	0.0005376338	Oceania
Oceania|hCoV-19/Australia/VIC23/2020|EPI ISL 419743|B.40|Australia|2020-03-09	Oceania|hCoV-19/Australia/NSW2004/2020|EPI ISL 500596|B.1.5|Australia|2020-03-15	0.0005376279	Oceania
Oceania|hCoV-19/Australia/VIC21/2020|EPI ISL 419740|B.40|Australia|2020-03-09	Oceania|hCoV-19/Australia/NSW2004/2020|EPI ISL 500596|B.1.5|Australia|2020-03-15	0.0005712414	Oceania
Oceania|hCoV-19/Australia/VIC22/2020|EPI ISL 419742|B.1|Australia|2020-03-09	Oceania|hCoV-19/Australia/NSW2004/2020|EPI ISL 500596|B.1.5|Australia|2020-03-15	0.0002351377	Oceania
Oceania|hCoV-19/Australia/NSW154/2020|EPI ISL 427652|B.1.1|Australia|2020-03-09	Oceania|hCoV-19/Australia/NSW2004/2020|EPI ISL 500596|B.1.5|Australia|2020-03-15	0.0002041084	Oceania
Oceania|hCoV-19/Australia/NSW2155/2020|EPI ISL 500633|B.4|Australia|2020-03-09	Oceania|hCoV-19/Australia/NSW2004/2020|EPI ISL 500596|B.1.5|Australia|2020-03-15	0.0004368048	Oceania
Oceania|hCoV-19/Australia/NSW2154/2020|EPI ISL 500632|B.1.1|Australia|2020-03-09	Oceania|hCoV-19/Australia/NSW2004/2020|EPI ISL 500596|B.1.5|Australia|2020-03-15	0.0002351562	Oceania
Oceania|hCoV-19/Australia/VIC26/2020|EPI ISL 419745|B.3|Australia|2020-03-10	Oceania|hCoV-19/Australia/NSW2004/2020|EPI ISL 500596|B.1.5|Australia|2020-03-15	0.0003359296	Oceania
Oceania|hCoV-19/Australia/NSW31/2020|EPI ISL 417392|B.4|Australia|2020-03-10	Oceania|hCoV-19/Australia/NSW2004/2020|EPI ISL 500596|B.1.5|Australia|2020-03-15	0.0004703834	Oceania
Oceania|hCoV-19/Australia/VIC30/2020|EPI ISL 419749|B.4|Australia|2020-03-10	Oceania|hCoV-19/Australia/NSW2004/2020|EPI ISL 500596|B.1.5|Australia|2020-03-15	0.0004367833	Oceania
Oceania|hCoV-19/Australia/VIC36/2020|EPI ISL 419765|B|Australia|2020-03-10	Oceania|hCoV-19/Australia/NSW2004/2020|EPI ISL 500596|B.1.5|Australia|2020-03-15	0.0004031577	Oceania
Oceania|hCoV-19/Australia/VIC31/2020|EPI ISL 419750|B.1|Australia|2020-03-10	Oceania|hCoV-19/Australia/NSW2004/2020|EPI ISL 500596|B.1.5|Australia|2020-03-15	0.0001679409	Oceania
Oceania|hCoV-19/Australia/NSW36/2020|EPI ISL 417394|B.40|Australia|2020-03-10	Oceania|hCoV-19/Australia/NSW2004/2020|EPI ISL 500596|B.1.5|Australia|2020-03-15	0.0004423177	Oceania
Oceania|hCoV-19/Australia/NSW38/2020|EPI ISL 417396|B.6|Australia|2020-03-10	Oceania|hCoV-19/Australia/NSW2004/2020|EPI ISL 500596|B.1.5|Australia|2020-03-15	0.0004082729	Oceania
Oceania|hCoV-19/Australia/NSW41/2020|EPI ISL 417399|B.40|Australia|2020-03-10	Oceania|hCoV-19/Australia/NSW2004/2020|EPI ISL 500596|B.1.5|Australia|2020-03-15	0.0003402034	Oceania
Oceania|hCoV-19/Australia/NSW44/2020|EPI ISL 417400|B.6|Australia|2020-03-10	Oceania|hCoV-19/Australia/NSW2004/2020|EPI ISL 500596|B.1.5|Australia|2020-03-15	0.0004082610	Oceania
Oceania|hCoV-19/Australia/NSW46/2020|EPI ISL 427658|B.3|Australia|2020-03-10	Oceania|hCoV-19/Australia/NSW2004/2020|EPI ISL 500596|B.1.5|Australia|2020-03-15	0.0003062701	Oceania
Oceania|hCoV-19/Australia/NSW51/2020|EPI ISL 427660|B.40|Australia|2020-03-10	Oceania|hCoV-19/Australia/NSW2004/2020|EPI ISL 500596|B.1.5|Australia|2020-03-15	0.0003402150	Oceania
Oceania|hCoV-19/Australia/NSW376/2020|EPI ISL 451636|B.4|Australia|2020-03-10	Oceania|hCoV-19/Australia/NSW2004/2020|EPI ISL 500596|B.1.5|Australia|2020-03-15	0.0004423250	Oceania
Oceania|hCoV-19/Australia/NSW103/2020|EPI ISL 427657|B.1.5|Australia|2020-03-10	Oceania|hCoV-19/Australia/NSW2004/2020|EPI ISL 500596|B.1.5|Australia|2020-03-15	0.0001020372	Oceania
Oceania|hCoV-19/Australia/NSW63/2020|EPI ISL 427664|B|Australia|2020-03-10	Oceania|hCoV-19/Australia/NSW2004/2020|EPI ISL 500596|B.1.5|Australia|2020-03-15	0.0002721758	Oceania
Oceania|hCoV-19/Australia/NSW49/2020|EPI ISL 427659|B.6|Australia|2020-03-10	Oceania|hCoV-19/Australia/NSW2004/2020|EPI ISL 500596|B.1.5|Australia|2020-03-15	0.0004082868	Oceania
Oceania|hCoV-19/Australia/NSW2159/2020|EPI ISL 500637|B.1.5|Australia|2020-03-10	Oceania|hCoV-19/Australia/NSW2004/2020|EPI ISL 500596|B.1.5|Australia|2020-03-15	0.0001007625	Oceania
Oceania|hCoV-19/Australia/VIC29/2020|EPI ISL 419748|B.1.1|Australia|2020-03-10	Oceania|hCoV-19/Australia/NSW2004/2020|EPI ISL 500596|B.1.5|Australia|2020-03-15	0.0002687554	Oceania
Oceania|hCoV-19/Australia/NSW2139/2020|EPI ISL 500627|B.4|Australia|2020-03-10	Oceania|hCoV-19/Australia/NSW2004/2020|EPI ISL 500596|B.1.5|Australia|2020-03-15	0.0005040434	Oceania
Oceania|hCoV-19/New Zealand/20VR0712/2020|EPI ISL 456163|B.1.1|New Zealand|2020-03-11	Oceania|hCoV-19/Australia/NSW2004/2020|EPI ISL 500596|B.1.5|Australia|2020-03-15	0.0002015448	Oceania
Oceania|hCoV-19/Australia/QLDID921/2020|EPI ISL 417033|B.6|Australia|2020-03-11	Oceania|hCoV-19/Australia/NSW2004/2020|EPI ISL 500596|B.1.5|Australia|2020-03-15	0.0004031461	Oceania
Oceania|hCoV-19/Australia/VIC44/2020|EPI ISL 419767|B.1|Australia|2020-03-11	Oceania|hCoV-19/Australia/NSW2004/2020|EPI ISL 500596|B.1.5|Australia|2020-03-15	0.0001343476	Oceania
Oceania|hCoV-19/Australia/VIC39/2020|EPI ISL 419757|B.1|Australia|2020-03-11	Oceania|hCoV-19/Australia/NSW2004/2020|EPI ISL 500596|B.1.5|Australia|2020-03-15	0.0002351404	Oceania
Oceania|hCoV-19/Australia/QLDID920/2020|EPI ISL 417032|B.1.5|Australia|2020-03-11	Oceania|hCoV-19/Australia/NSW2004/2020|EPI ISL 500596|B.1.5|Australia|2020-03-15	0.0001007558	Oceania
Oceania|hCoV-19/Australia/VIC45/2020|EPI ISL 419802|B.1.1|Australia|2020-03-11	Oceania|hCoV-19/Australia/NSW2004/2020|EPI ISL 500596|B.1.5|Australia|2020-03-15	0.0002015448	Oceania
Oceania|hCoV-19/Australia/NSW40/2020|EPI ISL 417398|B.4|Australia|2020-03-11	Oceania|hCoV-19/Australia/NSW2004/2020|EPI ISL 500596|B.1.5|Australia|2020-03-15	0.0004763575	Oceania
Oceania|hCoV-19/Australia/NSW52/2020|EPI ISL 417405|B|Australia|2020-03-11	Oceania|hCoV-19/Australia/NSW2004/2020|EPI ISL 500596|B.1.5|Australia|2020-03-15	0.0003402034	Oceania
Oceania|hCoV-19/Australia/NSW39/2020|EPI ISL 417397|B.1.5|Australia|2020-03-11	Oceania|hCoV-19/Australia/NSW2004/2020|EPI ISL 500596|B.1.5|Australia|2020-03-15	0.0001020337	Oceania
Oceania|hCoV-19/Australia/NSW102/2020|EPI ISL 427656|B.1.5|Australia|2020-03-11	Oceania|hCoV-19/Australia/NSW2004/2020|EPI ISL 500596|B.1.5|Australia|2020-03-15	0.0001020372	Oceania
Oceania|hCoV-19/Australia/NSW34/2020|EPI ISL 427655|B.4|Australia|2020-03-11	Oceania|hCoV-19/Australia/NSW2004/2020|EPI ISL 500596|B.1.5|Australia|2020-03-15	0.0004423328	Oceania
Oceania|hCoV-19/Australia/VIC38/2020|EPI ISL 419756|B.1.6|Australia|2020-03-11	Oceania|hCoV-19/Australia/NSW2004/2020|EPI ISL 500596|B.1.5|Australia|2020-03-15	0.0002015306	Oceania
Oceania|hCoV-19/Australia/NSW218/2020|EPI ISL 427665|B.3|Australia|2020-03-11	Oceania|hCoV-19/Australia/NSW2004/2020|EPI ISL 500596|B.1.5|Australia|2020-03-15	0.0003402305	Oceania
Oceania|hCoV-19/Australia/VIC43/2020|EPI ISL 419763|B.1.1|Australia|2020-03-11	Oceania|hCoV-19/Australia/NSW2004/2020|EPI ISL 500596|B.1.5|Australia|2020-03-15	0.0002351748	Oceania
Oceania|hCoV-19/Australia/NSW2156/2020|EPI ISL 500634|B.39|Australia|2020-03-11	Oceania|hCoV-19/Australia/NSW2004/2020|EPI ISL 500596|B.1.5|Australia|2020-03-15	0.0004704308	Oceania
Oceania|hCoV-19/Australia/TAS124/2020|EPI ISL 522589|B|Australia|2020-03-11	Oceania|hCoV-19/Australia/NSW2004/2020|EPI ISL 500596|B.1.5|Australia|2020-03-15	0.0003784928	Oceania
Oceania|hCoV-19/New Zealand/CoV002/2020|EPI ISL 417212|B.31|New Zealand|2020-03-11	Oceania|hCoV-19/Australia/NSW2004/2020|EPI ISL 500596|B.1.5|Australia|2020-03-15	0.0004721751	Oceania
Oceania|hCoV-19/Australia/VIC50/2020|EPI ISL 419766|B.1|Australia|2020-03-12	Oceania|hCoV-19/Australia/NSW2004/2020|EPI ISL 500596|B.1.5|Australia|2020-03-15	0.0001679409	Oceania
Oceania|hCoV-19/Australia/VIC55/2020|EPI ISL 419776|B|Australia|2020-03-12	Oceania|hCoV-19/Australia/NSW2004/2020|EPI ISL 500596|B.1.5|Australia|2020-03-15	0.0004031461	Oceania
Oceania|hCoV-19/Australia/VIC52/2020|EPI ISL 419768|B.1.1.71|Australia|2020-03-12	Oceania|hCoV-19/Australia/NSW2004/2020|EPI ISL 500596|B.1.5|Australia|2020-03-15	0.0003023357	Oceania
Oceania|hCoV-19/Australia/VIC58/2020|EPI ISL 419784|B.4|Australia|2020-03-12	Oceania|hCoV-19/Australia/NSW2004/2020|EPI ISL 500596|B.1.5|Australia|2020-03-15	0.0004031577	Oceania
Oceania|hCoV-19/Australia/VIC54/2020|EPI ISL 419770|B.1|Australia|2020-03-12	Oceania|hCoV-19/Australia/NSW2004/2020|EPI ISL 500596|B.1.5|Australia|2020-03-15	0.0001343476	Oceania
Oceania|hCoV-19/Australia/VIC47/2020|EPI ISL 419759|B.40|Australia|2020-03-12	Oceania|hCoV-19/Australia/NSW2004/2020|EPI ISL 500596|B.1.5|Australia|2020-03-15	0.0005712677	Oceania
Oceania|hCoV-19/Australia/NSW50/2020|EPI ISL 417404|B.1.1|Australia|2020-03-12	Oceania|hCoV-19/Australia/NSW2004/2020|EPI ISL 500596|B.1.5|Australia|2020-03-15	0.0002381234	Oceania
Oceania|hCoV-19/Australia/NSW254/2020|EPI ISL 451519|B.4|Australia|2020-03-12	Oceania|hCoV-19/Australia/NSW2004/2020|EPI ISL 500596|B.1.5|Australia|2020-03-15	0.0005444434	Oceania
Oceania|hCoV-19/Australia/VIC48/2020|EPI ISL 419762|B.1|Australia|2020-03-12	Oceania|hCoV-19/Australia/NSW2004/2020|EPI ISL 500596|B.1.5|Australia|2020-03-15	0.0001679464	Oceania
Oceania|hCoV-19/Australia/NSW2158/2020|EPI ISL 500636|B.1.5|Australia|2020-03-12	Oceania|hCoV-19/Australia/NSW2004/2020|EPI ISL 500596|B.1.5|Australia|2020-03-15	0.0001343566	Oceania
Oceania|hCoV-19/Australia/VIC49/2020|EPI ISL 419764|B.1|Australia|2020-03-12	Oceania|hCoV-19/Australia/NSW2004/2020|EPI ISL 500596|B.1.5|Australia|2020-03-15	0.0002016009	Oceania
Oceania|hCoV-19/New Zealand/20VR0334/2020|EPI ISL 456157|B.1|New Zealand|2020-03-12	Oceania|hCoV-19/Australia/NSW2004/2020|EPI ISL 500596|B.1.5|Australia|2020-03-15	0.0002053845	Oceania
Oceania|hCoV-19/Australia/VIC62/2020|EPI ISL 419774|B.1|Australia|2020-03-13	Oceania|hCoV-19/Australia/NSW2004/2020|EPI ISL 500596|B.1.5|Australia|2020-03-15	0.0001343476	Oceania
Oceania|hCoV-19/Australia/NSW2011/2020|EPI ISL 500598|B.4|Australia|2020-03-13	Oceania|hCoV-19/Australia/NSW2004/2020|EPI ISL 500596|B.1.5|Australia|2020-03-15	0.0005712741	Oceania
Oceania|hCoV-19/Australia/VIC66/2020|EPI ISL 419780|B.4|Australia|2020-03-13	Oceania|hCoV-19/Australia/NSW2004/2020|EPI ISL 500596|B.1.5|Australia|2020-03-15	0.0004031577	Oceania
Oceania|hCoV-19/Australia/VIC70/2020|EPI ISL 419786|B|Australia|2020-03-13	Oceania|hCoV-19/Australia/NSW2004/2020|EPI ISL 500596|B.1.5|Australia|2020-03-15	0.0003695430	Oceania
Oceania|hCoV-19/Australia/WA02/2020|EPI ISL 420532|B.1.98|Australia|2020-03-13	Oceania|hCoV-19/Australia/NSW2004/2020|EPI ISL 500596|B.1.5|Australia|2020-03-15	0.0001345516	Oceania
Oceania|hCoV-19/Australia/NSW45/2020|EPI ISL 417401|B.6|Australia|2020-03-13	Oceania|hCoV-19/Australia/NSW2004/2020|EPI ISL 500596|B.1.5|Australia|2020-03-15	0.0003742315	Oceania
Oceania|hCoV-19/Australia/NSW47/2020|EPI ISL 417402|B.1.5|Australia|2020-03-13	Oceania|hCoV-19/Australia/NSW2004/2020|EPI ISL 500596|B.1.5|Australia|2020-03-15	0.0001700731	Oceania
Oceania|hCoV-19/Australia/NSW607/2020|EPI ISL 490017|B.40|Australia|2020-03-13	Oceania|hCoV-19/Australia/NSW2004/2020|EPI ISL 500596|B.1.5|Australia|2020-03-15	0.0003402150	Oceania
Oceania|hCoV-19/Australia/NSW592/2020|EPI ISL 478704|B.1.5|Australia|2020-03-13	Oceania|hCoV-19/Australia/NSW2004/2020|EPI ISL 500596|B.1.5|Australia|2020-03-15	0.0001020372	Oceania
Oceania|hCoV-19/Australia/NSW2147/2020|EPI ISL 500628|B.1.5|Australia|2020-03-13	Oceania|hCoV-19/Australia/NSW2004/2020|EPI ISL 500596|B.1.5|Australia|2020-03-15	0.0001679521	Oceania
Oceania|hCoV-19/Australia/VIC64/2020|EPI ISL 419778|B.1|Australia|2020-03-13	Oceania|hCoV-19/Australia/NSW2004/2020|EPI ISL 500596|B.1.5|Australia|2020-03-15	0.0002356125	Oceania
Oceania|hCoV-19/Australia/VIC61/2020|EPI ISL 419773|B|Australia|2020-03-13	Oceania|hCoV-19/Australia/NSW2004/2020|EPI ISL 500596|B.1.5|Australia|2020-03-15	0.0004059190	Oceania
Oceania|hCoV-19/Australia/VIC63/2020|EPI ISL 419775|B.1|Australia|2020-03-13	Oceania|hCoV-19/Australia/NSW2004/2020|EPI ISL 500596|B.1.5|Australia|2020-03-15	0.0001353842	Oceania
Oceania|hCoV-19/Australia/VIC82/2020|EPI ISL 419794|B.40|Australia|2020-03-14	Oceania|hCoV-19/Australia/NSW2004/2020|EPI ISL 500596|B.1.5|Australia|2020-03-15	0.0004367630	Oceania
Oceania|hCoV-19/Australia/VIC83/2020|EPI ISL 419799|B|Australia|2020-03-14	Oceania|hCoV-19/Australia/NSW2004/2020|EPI ISL 500596|B.1.5|Australia|2020-03-15	0.0004033087	Oceania
Oceania|hCoV-19/Australia/VIC80/2020|EPI ISL 419792|B.40|Australia|2020-03-14	Oceania|hCoV-19/Australia/NSW2004/2020|EPI ISL 500596|B.1.5|Australia|2020-03-15	0.0004031577	Oceania
Oceania|hCoV-19/Australia/NSW2005/2020|EPI ISL 500597|B.1|Australia|2020-03-14	Oceania|hCoV-19/Australia/NSW2004/2020|EPI ISL 500596|B.1.5|Australia|2020-03-15	0.0001679457	Oceania
Oceania|hCoV-19/Australia/VIC84/2020|EPI ISL 419803|B.39|Australia|2020-03-14	Oceania|hCoV-19/Australia/NSW2004/2020|EPI ISL 500596|B.1.5|Australia|2020-03-15	0.0004703916	Oceania
Oceania|hCoV-19/Australia/VIC78/2020|EPI ISL 419790|B|Australia|2020-03-14	Oceania|hCoV-19/Australia/NSW2004/2020|EPI ISL 500596|B.1.5|Australia|2020-03-15	0.0003023575	Oceania
Oceania|hCoV-19/Australia/QLDID923/2020|EPI ISL 418801|B.1|Australia|2020-03-14	Oceania|hCoV-19/Australia/NSW2004/2020|EPI ISL 500596|B.1.5|Australia|2020-03-15	0.0001343476	Oceania
Oceania|hCoV-19/Australia/WA03/2020|EPI ISL 420533|B.1|Australia|2020-03-14	Oceania|hCoV-19/Australia/NSW2004/2020|EPI ISL 500596|B.1.5|Australia|2020-03-15	0.0001682007	Oceania
Oceania|hCoV-19/Australia/WA01/2020|EPI ISL 420531|B.1.98|Australia|2020-03-14	Oceania|hCoV-19/Australia/NSW2004/2020|EPI ISL 500596|B.1.5|Australia|2020-03-15	0.0001681930	Oceania
Oceania|hCoV-19/Australia/NSW54/2020|EPI ISL 417407|B.1.1|Australia|2020-03-14	Oceania|hCoV-19/Australia/NSW2004/2020|EPI ISL 500596|B.1.5|Australia|2020-03-15	0.0002041015	Oceania
Oceania|hCoV-19/Australia/NSW48/2020|EPI ISL 417403|B.6|Australia|2020-03-14	Oceania|hCoV-19/Australia/NSW2004/2020|EPI ISL 500596|B.1.5|Australia|2020-03-15	0.0003742315	Oceania
Oceania|hCoV-19/Australia/NSW256/2020|EPI ISL 451521|B.4|Australia|2020-03-14	Oceania|hCoV-19/Australia/NSW2004/2020|EPI ISL 500596|B.1.5|Australia|2020-03-15	0.0004423121	Oceania
Oceania|hCoV-19/Australia/NSW583/2020|EPI ISL 478695|B.40|Australia|2020-03-14	Oceania|hCoV-19/Australia/NSW2004/2020|EPI ISL 500596|B.1.5|Australia|2020-03-15	0.0003402150	Oceania
Oceania|hCoV-19/Australia/NSW582/2020|EPI ISL 478694|B.40|Australia|2020-03-14	Oceania|hCoV-19/Australia/NSW2004/2020|EPI ISL 500596|B.1.5|Australia|2020-03-15	0.0003742442	Oceania
Oceania|hCoV-19/Australia/VIC79/2020|EPI ISL 419791|B.40|Australia|2020-03-14	Oceania|hCoV-19/Australia/NSW2004/2020|EPI ISL 500596|B.1.5|Australia|2020-03-15	0.0003695553	Oceania
Oceania|hCoV-19/Australia/NSW2146/2020|EPI ISL 509503|B.40|Australia|2020-03-14	Oceania|hCoV-19/Australia/NSW2004/2020|EPI ISL 500596|B.1.5|Australia|2020-03-15	0.0003695555	Oceania
Oceania|hCoV-19/Australia/VIC81/2020|EPI ISL 419793|B.40|Australia|2020-03-14	Oceania|hCoV-19/Australia/NSW2004/2020|EPI ISL 500596|B.1.5|Australia|2020-03-15	0.0003695555	Oceania
Oceania|hCoV-19/Australia/SAP215/2020|EPI ISL 468001|B.1.1|Australia|2020-03-14	Oceania|hCoV-19/Australia/NSW2004/2020|EPI ISL 500596|B.1.5|Australia|2020-03-15	0.0002016125	Oceania
Oceania|hCoV-19/Australia/VIC87/2020|EPI ISL 419797|B.40|Australia|2020-03-15	Oceania|hCoV-19/Australia/NSW2004/2020|EPI ISL 500596|B.1.5|Australia|2020-03-15	0.0004367631	Oceania
Oceania|hCoV-19/Australia/NSW2144/2020|EPI ISL 527008|B.39|Australia|2020-03-15	Oceania|hCoV-19/Australia/NSW2004/2020|EPI ISL 500596|B.1.5|Australia|2020-03-15	0.0004703916	Oceania
Oceania|hCoV-19/Australia/SAP111/2020|EPI ISL 451131|B.1.1|Australia|2020-03-15	Oceania|hCoV-19/Australia/NSW2004/2020|EPI ISL 500596|B.1.5|Australia|2020-03-15	0.0002015448	Oceania
Oceania|hCoV-19/Australia/VIC90/2020|EPI ISL 419801|B.1.1|Australia|2020-03-15	Oceania|hCoV-19/Australia/NSW2004/2020|EPI ISL 500596|B.1.5|Australia|2020-03-15	0.0002351471	Oceania
Oceania|hCoV-19/Australia/NSW02/2020|EPI ISL 408976|B|Australia|2020-01-22	Oceania|hCoV-19/Australia/VIC89/2020|EPI ISL 419800|B.1|Australia|2020-03-15	0.0003027666	Oceania
Oceania|hCoV-19/Australia/NSW01/2020|EPI ISL 407893|A|Australia|2020-01-24	Oceania|hCoV-19/Australia/VIC89/2020|EPI ISL 419800|B.1|Australia|2020-03-15	0.0003023358	Oceania
Oceania|hCoV-19/Australia/NSW04/2020|EPI ISL 417030|A|Australia|2020-01-24	Oceania|hCoV-19/Australia/VIC89/2020|EPI ISL 419800|B.1|Australia|2020-03-15	0.0004031391	Oceania
Oceania|hCoV-19/Australia/VIC02/2020|EPI ISL 416410|B|Australia|2020-01-24	Oceania|hCoV-19/Australia/VIC89/2020|EPI ISL 419800|B.1|Australia|2020-03-15	0.0003051374	Oceania
Oceania|hCoV-19/Australia/VIC01/2020|EPI ISL 406844|B|Australia|2020-01-25	Oceania|hCoV-19/Australia/VIC89/2020|EPI ISL 419800|B.1|Australia|2020-03-15	0.0003360793	Oceania
Oceania|hCoV-19/Australia/NSW03/2020|EPI ISL 408977|B|Australia|2020-01-25	Oceania|hCoV-19/Australia/VIC89/2020|EPI ISL 419800|B.1|Australia|2020-03-15	0.0002687498	Oceania
Oceania|hCoV-19/Australia/NSW2153/2020|EPI ISL 509505|B.1.5|Australia|2020-01-25	Oceania|hCoV-19/Australia/VIC89/2020|EPI ISL 419800|B.1|Australia|2020-03-15	0.0000671767	Oceania
Oceania|hCoV-19/Australia/QLD01/2020|EPI ISL 407894|A|Australia|2020-01-28	Oceania|hCoV-19/Australia/VIC89/2020|EPI ISL 419800|B.1|Australia|2020-03-15	0.0003695578	Oceania
Oceania|hCoV-19/Australia/VPRL014/2020|EPI ISL 455603|B.1|Australia|2020-01-30	Oceania|hCoV-19/Australia/VIC89/2020|EPI ISL 419800|B.1|Australia|2020-03-15	0.0003023358	Oceania
Oceania|hCoV-19/Australia/QLD02/2020|EPI ISL 407896|A|Australia|2020-01-30	Oceania|hCoV-19/Australia/VIC89/2020|EPI ISL 419800|B.1|Australia|2020-03-15	0.0004367681	Oceania
Oceania|hCoV-19/Australia/SA01/2020|EPI ISL 480778|B.1|Australia|2020-01-30	Oceania|hCoV-19/Australia/VIC89/2020|EPI ISL 419800|B.1|Australia|2020-03-15	0.0003027425	Oceania
Oceania|hCoV-19/Australia/SA04/2020|EPI ISL 480781|B.1|Australia|2020-01-30	Oceania|hCoV-19/Australia/VIC89/2020|EPI ISL 419800|B.1|Australia|2020-03-15	0.0003041438	Oceania
Oceania|hCoV-19/Australia/VIC13/2020|EPI ISL 419733|B|Australia|2020-01-31	Oceania|hCoV-19/Australia/VIC89/2020|EPI ISL 419800|B.1|Australia|2020-03-15	0.0003700320	Oceania
Oceania|hCoV-19/Australia/VIC14/2020|EPI ISL 419734|B|Australia|2020-02-02	Oceania|hCoV-19/Australia/VIC89/2020|EPI ISL 419800|B.1|Australia|2020-03-15	0.0002730569	Oceania
Oceania|hCoV-19/Australia/QLD03/2020|EPI ISL 410717|A|Australia|2020-02-05	Oceania|hCoV-19/Australia/VIC89/2020|EPI ISL 419800|B.1|Australia|2020-03-15	0.0004031622	Oceania
Oceania|hCoV-19/Australia/QLD04/2020|EPI ISL 410718|A|Australia|2020-02-05	Oceania|hCoV-19/Australia/VIC89/2020|EPI ISL 419800|B.1|Australia|2020-03-15	0.0003695578	Oceania
Oceania|hCoV-19/Australia/VIC07/2020|EPI ISL 416415|A|Australia|2020-02-08	Oceania|hCoV-19/Australia/VIC89/2020|EPI ISL 419800|B.1|Australia|2020-03-15	0.0004031623	Oceania
Oceania|hCoV-19/Australia/SAP097/2020|EPI ISL 468039|B|Australia|2020-02-22	Oceania|hCoV-19/Australia/VIC89/2020|EPI ISL 419800|B.1|Australia|2020-03-15	0.0003359665	Oceania
Oceania|hCoV-19/Australia/WA11/2020|EPI ISL 420456|B|Australia|2020-02-22	Oceania|hCoV-19/Australia/VIC89/2020|EPI ISL 419800|B.1|Australia|2020-03-15	0.0003359848	Oceania
Oceania|hCoV-19/Australia/WA34/2020|EPI ISL 470851|B|Australia|2020-02-27	Oceania|hCoV-19/Australia/VIC89/2020|EPI ISL 419800|B.1|Australia|2020-03-15	0.0003359510	Oceania
Oceania|hCoV-19/New Zealand/20VR0174/2020|EPI ISL 413490|B.4|New Zealand|2020-02-27	Oceania|hCoV-19/Australia/VIC89/2020|EPI ISL 419800|B.1|Australia|2020-03-15	0.0004032671	Oceania
Oceania|hCoV-19/Australia/NSW05/2020|EPI ISL 412975|B.4|Australia|2020-02-28	Oceania|hCoV-19/Australia/VIC89/2020|EPI ISL 419800|B.1|Australia|2020-03-15	0.0004368208	Oceania
Oceania|hCoV-19/Australia/QLDID922/2020|EPI ISL 418799|B|Australia|2020-02-28	Oceania|hCoV-19/Australia/VIC89/2020|EPI ISL 419800|B.1|Australia|2020-03-15	0.0004031507	Oceania
Oceania|hCoV-19/Australia/NSW09/2020|EPI ISL 413595|B.4|Australia|2020-02-28	Oceania|hCoV-19/Australia/VIC89/2020|EPI ISL 419800|B.1|Australia|2020-03-15	0.0004423305	Oceania
Oceania|hCoV-19/Australia/NSW08/2020|EPI ISL 413594|B|Australia|2020-02-28	Oceania|hCoV-19/Australia/VIC89/2020|EPI ISL 419800|B.1|Australia|2020-03-15	0.0002041015	Oceania
Oceania|hCoV-19/Australia/NSW10/2020|EPI ISL 413596|B|Australia|2020-02-28	Oceania|hCoV-19/Australia/VIC89/2020|EPI ISL 419800|B.1|Australia|2020-03-15	0.0002041084	Oceania
Oceania|hCoV-19/Australia/NSW219/2020|EPI ISL 427643|B|Australia|2020-02-28	Oceania|hCoV-19/Australia/VIC89/2020|EPI ISL 419800|B.1|Australia|2020-03-15	0.0002041154	Oceania
Oceania|hCoV-19/Australia/NSW07/2020|EPI ISL 413214|B.4|Australia|2020-02-29	Oceania|hCoV-19/Australia/VIC89/2020|EPI ISL 419800|B.1|Australia|2020-03-15	0.0004031993	Oceania
Oceania|hCoV-19/Australia/QLD09/2020|EPI ISL 414414|B.4|Australia|2020-02-29	Oceania|hCoV-19/Australia/VIC89/2020|EPI ISL 419800|B.1|Australia|2020-03-15	0.0004368083	Oceania
Oceania|hCoV-19/Australia/NSW06/2020|EPI ISL 413213|B.4|Australia|2020-02-29	Oceania|hCoV-19/Australia/VIC89/2020|EPI ISL 419800|B.1|Australia|2020-03-15	0.0004704268	Oceania
Oceania|hCoV-19/New Zealand/20VR0189/2020|EPI ISL 416519|B.1.1|New Zealand|2020-03-02	Oceania|hCoV-19/Australia/VIC89/2020|EPI ISL 419800|B.1|Australia|2020-03-15	0.0002015598	Oceania
Oceania|hCoV-19/Australia/VIC04/2020|EPI ISL 416412|B.4|Australia|2020-03-02	Oceania|hCoV-19/Australia/VIC89/2020|EPI ISL 419800|B.1|Australia|2020-03-15	0.0005376527	Oceania
Oceania|hCoV-19/Australia/NSW11/2020|EPI ISL 413597|B.4|Australia|2020-03-02	Oceania|hCoV-19/Australia/VIC89/2020|EPI ISL 419800|B.1|Australia|2020-03-15	0.0003402232	Oceania
Oceania|hCoV-19/Australia/NSW217/2020|EPI ISL 427644|B.4|Australia|2020-03-02	Oceania|hCoV-19/Australia/VIC89/2020|EPI ISL 419800|B.1|Australia|2020-03-15	0.0003402347	Oceania
Oceania|hCoV-19/Australia/SAP098/2020|EPI ISL 483066|B.4|Australia|2020-03-03	Oceania|hCoV-19/Australia/VIC89/2020|EPI ISL 419800|B.1|Australia|2020-03-15	0.0004704700	Oceania
Oceania|hCoV-19/Australia/NSW15/2020|EPI ISL 417383|B.4|Australia|2020-03-03	Oceania|hCoV-19/Australia/VIC89/2020|EPI ISL 419800|B.1|Australia|2020-03-15	0.0004704186	Oceania
Oceania|hCoV-19/New Zealand/20VR1109/2020|EPI ISL 456190|B.31|New Zealand|2020-03-03	Oceania|hCoV-19/Australia/VIC89/2020|EPI ISL 419800|B.1|Australia|2020-03-15	0.0006049293	Oceania
Oceania|hCoV-19/Australia/NSW14/2020|EPI ISL 413600|B.4|Australia|2020-03-03	Oceania|hCoV-19/Australia/VIC89/2020|EPI ISL 419800|B.1|Australia|2020-03-15	0.0003402271	Oceania
Oceania|hCoV-19/Australia/NSW22/2020|EPI ISL 427649|B.4|Australia|2020-03-03	Oceania|hCoV-19/Australia/VIC89/2020|EPI ISL 419800|B.1|Australia|2020-03-15	0.0003742768	Oceania
Oceania|hCoV-19/Australia/VPRL004/2020|EPI ISL 455596|B.4|Australia|2020-03-03	Oceania|hCoV-19/Australia/VIC89/2020|EPI ISL 419800|B.1|Australia|2020-03-15	0.0004705016	Oceania
Oceania|hCoV-19/Australia/SAP217/2020|EPI ISL 483073|B|Australia|2020-03-03	Oceania|hCoV-19/Australia/VIC89/2020|EPI ISL 419800|B.1|Australia|2020-03-15	0.0003735371	Oceania
Oceania|hCoV-19/Australia/SAP099/2020|EPI ISL 468038|B.4|Australia|2020-03-04	Oceania|hCoV-19/Australia/VIC89/2020|EPI ISL 419800|B.1|Australia|2020-03-15	0.0005041088	Oceania
Oceania|hCoV-19/Australia/NSW21/2020|EPI ISL 417386|B.4|Australia|2020-03-04	Oceania|hCoV-19/Australia/VIC89/2020|EPI ISL 419800|B.1|Australia|2020-03-15	0.0004368285	Oceania
Oceania|hCoV-19/Australia/WA06/2020|EPI ISL 420534|B.1.98|Australia|2020-03-04	Oceania|hCoV-19/Australia/VIC89/2020|EPI ISL 419800|B.1|Australia|2020-03-15	0.0001682056	Oceania
Oceania|hCoV-19/Australia/NSW12/2020|EPI ISL 413598|B.4|Australia|2020-03-04	Oceania|hCoV-19/Australia/VIC89/2020|EPI ISL 419800|B.1|Australia|2020-03-15	0.0004423305	Oceania
Oceania|hCoV-19/Australia/NSW23/2020|EPI ISL 427650|B.4|Australia|2020-03-04	Oceania|hCoV-19/Australia/VIC89/2020|EPI ISL 419800|B.1|Australia|2020-03-15	0.0003742594	Oceania
Oceania|hCoV-19/Australia/NSW65/2020|EPI ISL 427645|B.4|Australia|2020-03-04	Oceania|hCoV-19/Australia/VIC89/2020|EPI ISL 419800|B.1|Australia|2020-03-15	0.0004082914	Oceania
Oceania|hCoV-19/Australia/NSW13/2020|EPI ISL 413599|B.4|Australia|2020-03-04	Oceania|hCoV-19/Australia/VIC89/2020|EPI ISL 419800|B.1|Australia|2020-03-15	0.0003742594	Oceania
Oceania|hCoV-19/New Zealand/20VR0195/2020|EPI ISL 534335|B.1.1|New Zealand|2020-03-04	Oceania|hCoV-19/Australia/VIC89/2020|EPI ISL 419800|B.1|Australia|2020-03-15	0.0002054024	Oceania
Oceania|hCoV-19/Australia/NSW25/2020|EPI ISL 417388|B.6|Australia|2020-03-05	Oceania|hCoV-19/Australia/VIC89/2020|EPI ISL 419800|B.1|Australia|2020-03-15	0.0004703916	Oceania
Oceania|hCoV-19/Australia/NSW18/2020|EPI ISL 417384|B.4|Australia|2020-03-05	Oceania|hCoV-19/Australia/VIC89/2020|EPI ISL 419800|B.1|Australia|2020-03-15	0.0004704051	Oceania
Oceania|hCoV-19/Australia/NSW66/2020|EPI ISL 427646|B.4|Australia|2020-03-05	Oceania|hCoV-19/Australia/VIC89/2020|EPI ISL 419800|B.1|Australia|2020-03-15	0.0004082914	Oceania
Oceania|hCoV-19/Australia/TAS54/2020|EPI ISL 522729|B.4|Australia|2020-03-05	Oceania|hCoV-19/Australia/VIC89/2020|EPI ISL 419800|B.1|Australia|2020-03-15	0.0004397607	Oceania
Oceania|hCoV-19/New Zealand/20VR0206/2020|EPI ISL 416526|B.4|New Zealand|2020-03-05	Oceania|hCoV-19/Australia/VIC89/2020|EPI ISL 419800|B.1|Australia|2020-03-15	0.0004451379	Oceania
Oceania|hCoV-19/Australia/NSW24/2020|EPI ISL 417387|B.4|Australia|2020-03-06	Oceania|hCoV-19/Australia/VIC89/2020|EPI ISL 419800|B.1|Australia|2020-03-15	0.0004704268	Oceania
Oceania|hCoV-19/Australia/NSW19/2020|EPI ISL 417385|B.4|Australia|2020-03-06	Oceania|hCoV-19/Australia/VIC89/2020|EPI ISL 419800|B.1|Australia|2020-03-15	0.0004704186	Oceania
Oceania|hCoV-19/Australia/NSW155/2020|EPI ISL 427647|B.1.1|Australia|2020-03-06	Oceania|hCoV-19/Australia/VIC89/2020|EPI ISL 419800|B.1|Australia|2020-03-15	0.0001700918	Oceania
Oceania|hCoV-19/Australia/NSW33/2020|EPI ISL 427654|B.4|Australia|2020-03-06	Oceania|hCoV-19/Australia/VIC89/2020|EPI ISL 419800|B.1|Australia|2020-03-15	0.0003742769	Oceania
Oceania|hCoV-19/Australia/VPRL002/2020|EPI ISL 455595|B|Australia|2020-03-06	Oceania|hCoV-19/Australia/VIC89/2020|EPI ISL 419800|B.1|Australia|2020-03-15	0.0003696077	Oceania
Oceania|hCoV-19/Australia/VIC06/2020|EPI ISL 416414|B.4|Australia|2020-03-06	Oceania|hCoV-19/Australia/VIC89/2020|EPI ISL 419800|B.1|Australia|2020-03-15	0.0004786252	Oceania
Oceania|hCoV-19/Australia/VIC18/2020|EPI ISL 419737|B.40|Australia|2020-03-07	Oceania|hCoV-19/Australia/VIC89/2020|EPI ISL 419800|B.1|Australia|2020-03-15	0.0005713297	Oceania
Oceania|hCoV-19/Australia/NSW27/2020|EPI ISL 417390|B.1.1|Australia|2020-03-08	Oceania|hCoV-19/Australia/VIC89/2020|EPI ISL 419800|B.1|Australia|2020-03-15	0.0002687575	Oceania
Oceania|hCoV-19/Australia/NSW28/2020|EPI ISL 417391|B.4|Australia|2020-03-08	Oceania|hCoV-19/Australia/VIC89/2020|EPI ISL 419800|B.1|Australia|2020-03-15	0.0005376681	Oceania
Oceania|hCoV-19/Australia/NSW35/2020|EPI ISL 417393|B.4|Australia|2020-03-08	Oceania|hCoV-19/Australia/VIC89/2020|EPI ISL 419800|B.1|Australia|2020-03-15	0.0004763658	Oceania
Oceania|hCoV-19/Australia/NSW29/2020|EPI ISL 427651|B|Australia|2020-03-08	Oceania|hCoV-19/Australia/VIC89/2020|EPI ISL 419800|B.1|Australia|2020-03-15	0.0003061960	Oceania
Oceania|hCoV-19/Australia/NSW153/2020|EPI ISL 427653|B.1.1|Australia|2020-03-08	Oceania|hCoV-19/Australia/VIC89/2020|EPI ISL 419800|B.1|Australia|2020-03-15	0.0001700918	Oceania
Oceania|hCoV-19/Australia/NSW375/2020|EPI ISL 451635|B.4|Australia|2020-03-08	Oceania|hCoV-19/Australia/VIC89/2020|EPI ISL 419800|B.1|Australia|2020-03-15	0.0004763820	Oceania
Oceania|hCoV-19/Australia/NSW252/2020|EPI ISL 451517|B.4|Australia|2020-03-08	Oceania|hCoV-19/Australia/VIC89/2020|EPI ISL 419800|B.1|Australia|2020-03-15	0.0004082914	Oceania
Oceania|hCoV-19/Australia/VIC19/2020|EPI ISL 419738|B.39|Australia|2020-03-08	Oceania|hCoV-19/Australia/VIC89/2020|EPI ISL 419800|B.1|Australia|2020-03-15	0.0005089264	Oceania
Oceania|hCoV-19/Australia/NSW26/2020|EPI ISL 417389|B.4|Australia|2020-03-09	Oceania|hCoV-19/Australia/VIC89/2020|EPI ISL 419800|B.1|Australia|2020-03-15	0.0005376740	Oceania
Oceania|hCoV-19/Australia/VIC23/2020|EPI ISL 419743|B.40|Australia|2020-03-09	Oceania|hCoV-19/Australia/VIC89/2020|EPI ISL 419800|B.1|Australia|2020-03-15	0.0005376681	Oceania
Oceania|hCoV-19/Australia/VIC21/2020|EPI ISL 419740|B.40|Australia|2020-03-09	Oceania|hCoV-19/Australia/VIC89/2020|EPI ISL 419800|B.1|Australia|2020-03-15	0.0005712841	Oceania
Oceania|hCoV-19/Australia/VIC22/2020|EPI ISL 419742|B.1|Australia|2020-03-09	Oceania|hCoV-19/Australia/VIC89/2020|EPI ISL 419800|B.1|Australia|2020-03-15	0.0002351553	Oceania
Oceania|hCoV-19/Australia/NSW154/2020|EPI ISL 427652|B.1.1|Australia|2020-03-09	Oceania|hCoV-19/Australia/VIC89/2020|EPI ISL 419800|B.1|Australia|2020-03-15	0.0001700918	Oceania
Oceania|hCoV-19/Australia/NSW2155/2020|EPI ISL 500633|B.4|Australia|2020-03-09	Oceania|hCoV-19/Australia/VIC89/2020|EPI ISL 419800|B.1|Australia|2020-03-15	0.0004368374	Oceania
Oceania|hCoV-19/Australia/NSW2154/2020|EPI ISL 500632|B.1.1|Australia|2020-03-09	Oceania|hCoV-19/Australia/VIC89/2020|EPI ISL 419800|B.1|Australia|2020-03-15	0.0002351738	Oceania
Oceania|hCoV-19/Australia/VIC26/2020|EPI ISL 419745|B.3|Australia|2020-03-10	Oceania|hCoV-19/Australia/VIC89/2020|EPI ISL 419800|B.1|Australia|2020-03-15	0.0003359548	Oceania
Oceania|hCoV-19/Australia/NSW31/2020|EPI ISL 417392|B.4|Australia|2020-03-10	Oceania|hCoV-19/Australia/VIC89/2020|EPI ISL 419800|B.1|Australia|2020-03-15	0.0004704186	Oceania
Oceania|hCoV-19/Australia/VIC30/2020|EPI ISL 419749|B.4|Australia|2020-03-10	Oceania|hCoV-19/Australia/VIC89/2020|EPI ISL 419800|B.1|Australia|2020-03-15	0.0004368159	Oceania
Oceania|hCoV-19/Australia/VIC36/2020|EPI ISL 419765|B|Australia|2020-03-10	Oceania|hCoV-19/Australia/VIC89/2020|EPI ISL 419800|B.1|Australia|2020-03-15	0.0004031879	Oceania
Oceania|hCoV-19/Australia/VIC31/2020|EPI ISL 419750|B.1|Australia|2020-03-10	Oceania|hCoV-19/Australia/VIC89/2020|EPI ISL 419800|B.1|Australia|2020-03-15	0.0001679534	Oceania
Oceania|hCoV-19/Australia/NSW36/2020|EPI ISL 417394|B.40|Australia|2020-03-10	Oceania|hCoV-19/Australia/VIC89/2020|EPI ISL 419800|B.1|Australia|2020-03-15	0.0004082966	Oceania
Oceania|hCoV-19/Australia/NSW38/2020|EPI ISL 417396|B.6|Australia|2020-03-10	Oceania|hCoV-19/Australia/VIC89/2020|EPI ISL 419800|B.1|Australia|2020-03-15	0.0003742532	Oceania
Oceania|hCoV-19/Australia/NSW41/2020|EPI ISL 417399|B.40|Australia|2020-03-10	Oceania|hCoV-19/Australia/VIC89/2020|EPI ISL 419800|B.1|Australia|2020-03-15	0.0003061856	Oceania
Oceania|hCoV-19/Australia/NSW44/2020|EPI ISL 417400|B.6|Australia|2020-03-10	Oceania|hCoV-19/Australia/VIC89/2020|EPI ISL 419800|B.1|Australia|2020-03-15	0.0003742423	Oceania
Oceania|hCoV-19/Australia/NSW46/2020|EPI ISL 427658|B.3|Australia|2020-03-10	Oceania|hCoV-19/Australia/VIC89/2020|EPI ISL 419800|B.1|Australia|2020-03-15	0.0002722423	Oceania
Oceania|hCoV-19/Australia/NSW51/2020|EPI ISL 427660|B.40|Australia|2020-03-10	Oceania|hCoV-19/Australia/VIC89/2020|EPI ISL 419800|B.1|Australia|2020-03-15	0.0003061959	Oceania
Oceania|hCoV-19/Australia/NSW376/2020|EPI ISL 451636|B.4|Australia|2020-03-10	Oceania|hCoV-19/Australia/VIC89/2020|EPI ISL 419800|B.1|Australia|2020-03-15	0.0004083033	Oceania
Oceania|hCoV-19/Australia/NSW103/2020|EPI ISL 427657|B.1.5|Australia|2020-03-10	Oceania|hCoV-19/Australia/VIC89/2020|EPI ISL 419800|B.1|Australia|2020-03-15	0.0000680253	Oceania
Oceania|hCoV-19/Australia/NSW63/2020|EPI ISL 427664|B|Australia|2020-03-10	Oceania|hCoV-19/Australia/VIC89/2020|EPI ISL 419800|B.1|Australia|2020-03-15	0.0002381558	Oceania
Oceania|hCoV-19/Australia/NSW49/2020|EPI ISL 427659|B.6|Australia|2020-03-10	Oceania|hCoV-19/Australia/VIC89/2020|EPI ISL 419800|B.1|Australia|2020-03-15	0.0003742659	Oceania
Oceania|hCoV-19/Australia/NSW2159/2020|EPI ISL 500637|B.1.5|Australia|2020-03-10	Oceania|hCoV-19/Australia/VIC89/2020|EPI ISL 419800|B.1|Australia|2020-03-15	0.0001007700	Oceania
Oceania|hCoV-19/Australia/VIC29/2020|EPI ISL 419748|B.1.1|Australia|2020-03-10	Oceania|hCoV-19/Australia/VIC89/2020|EPI ISL 419800|B.1|Australia|2020-03-15	0.0002687755	Oceania
Oceania|hCoV-19/Australia/NSW2139/2020|EPI ISL 500627|B.4|Australia|2020-03-10	Oceania|hCoV-19/Australia/VIC89/2020|EPI ISL 419800|B.1|Australia|2020-03-15	0.0005040811	Oceania
Oceania|hCoV-19/New Zealand/20VR0712/2020|EPI ISL 456163|B.1.1|New Zealand|2020-03-11	Oceania|hCoV-19/Australia/VIC89/2020|EPI ISL 419800|B.1|Australia|2020-03-15	0.0002015598	Oceania
Oceania|hCoV-19/Australia/QLDID921/2020|EPI ISL 417033|B.6|Australia|2020-03-11	Oceania|hCoV-19/Australia/VIC89/2020|EPI ISL 419800|B.1|Australia|2020-03-15	0.0004031763	Oceania
Oceania|hCoV-19/Australia/VIC44/2020|EPI ISL 419767|B.1|Australia|2020-03-11	Oceania|hCoV-19/Australia/VIC89/2020|EPI ISL 419800|B.1|Australia|2020-03-15	0.0001343577	Oceania
Oceania|hCoV-19/Australia/VIC39/2020|EPI ISL 419757|B.1|Australia|2020-03-11	Oceania|hCoV-19/Australia/VIC89/2020|EPI ISL 419800|B.1|Australia|2020-03-15	0.0002351580	Oceania
Oceania|hCoV-19/Australia/QLDID920/2020|EPI ISL 417032|B.1.5|Australia|2020-03-11	Oceania|hCoV-19/Australia/VIC89/2020|EPI ISL 419800|B.1|Australia|2020-03-15	0.0001007633	Oceania
Oceania|hCoV-19/Australia/VIC45/2020|EPI ISL 419802|B.1.1|Australia|2020-03-11	Oceania|hCoV-19/Australia/VIC89/2020|EPI ISL 419800|B.1|Australia|2020-03-15	0.0002015598	Oceania
Oceania|hCoV-19/Australia/NSW40/2020|EPI ISL 417398|B.4|Australia|2020-03-11	Oceania|hCoV-19/Australia/VIC89/2020|EPI ISL 419800|B.1|Australia|2020-03-15	0.0004423356	Oceania
Oceania|hCoV-19/Australia/NSW52/2020|EPI ISL 417405|B|Australia|2020-03-11	Oceania|hCoV-19/Australia/VIC89/2020|EPI ISL 419800|B.1|Australia|2020-03-15	0.0003061856	Oceania
Oceania|hCoV-19/Australia/NSW39/2020|EPI ISL 417397|B.1.5|Australia|2020-03-11	Oceania|hCoV-19/Australia/VIC89/2020|EPI ISL 419800|B.1|Australia|2020-03-15	0.0000680230	Oceania
Oceania|hCoV-19/Australia/NSW102/2020|EPI ISL 427656|B.1.5|Australia|2020-03-11	Oceania|hCoV-19/Australia/VIC89/2020|EPI ISL 419800|B.1|Australia|2020-03-15	0.0000680253	Oceania
Oceania|hCoV-19/Australia/NSW34/2020|EPI ISL 427655|B.4|Australia|2020-03-11	Oceania|hCoV-19/Australia/VIC89/2020|EPI ISL 419800|B.1|Australia|2020-03-15	0.0004083106	Oceania
Oceania|hCoV-19/Australia/VIC38/2020|EPI ISL 419756|B.1.6|Australia|2020-03-11	Oceania|hCoV-19/Australia/VIC89/2020|EPI ISL 419800|B.1|Australia|2020-03-15	0.0002015456	Oceania
Oceania|hCoV-19/Australia/NSW218/2020|EPI ISL 427665|B.3|Australia|2020-03-11	Oceania|hCoV-19/Australia/VIC89/2020|EPI ISL 419800|B.1|Australia|2020-03-15	0.0003062099	Oceania
Oceania|hCoV-19/Australia/VIC43/2020|EPI ISL 419763|B.1.1|Australia|2020-03-11	Oceania|hCoV-19/Australia/VIC89/2020|EPI ISL 419800|B.1|Australia|2020-03-15	0.0002351924	Oceania
Oceania|hCoV-19/Australia/NSW2156/2020|EPI ISL 500634|B.39|Australia|2020-03-11	Oceania|hCoV-19/Australia/VIC89/2020|EPI ISL 419800|B.1|Australia|2020-03-15	0.0004704660	Oceania
Oceania|hCoV-19/Australia/TAS124/2020|EPI ISL 522589|B|Australia|2020-03-11	Oceania|hCoV-19/Australia/VIC89/2020|EPI ISL 419800|B.1|Australia|2020-03-15	0.0003785217	Oceania
Oceania|hCoV-19/New Zealand/CoV002/2020|EPI ISL 417212|B.31|New Zealand|2020-03-11	Oceania|hCoV-19/Australia/VIC89/2020|EPI ISL 419800|B.1|Australia|2020-03-15	0.0004722104	Oceania
Oceania|hCoV-19/Australia/VIC50/2020|EPI ISL 419766|B.1|Australia|2020-03-12	Oceania|hCoV-19/Australia/VIC89/2020|EPI ISL 419800|B.1|Australia|2020-03-15	0.0001679534	Oceania
Oceania|hCoV-19/Australia/VIC55/2020|EPI ISL 419776|B|Australia|2020-03-12	Oceania|hCoV-19/Australia/VIC89/2020|EPI ISL 419800|B.1|Australia|2020-03-15	0.0004031763	Oceania
Oceania|hCoV-19/Australia/VIC52/2020|EPI ISL 419768|B.1.1.71|Australia|2020-03-12	Oceania|hCoV-19/Australia/VIC89/2020|EPI ISL 419800|B.1|Australia|2020-03-15	0.0003023584	Oceania
Oceania|hCoV-19/Australia/VIC58/2020|EPI ISL 419784|B.4|Australia|2020-03-12	Oceania|hCoV-19/Australia/VIC89/2020|EPI ISL 419800|B.1|Australia|2020-03-15	0.0004031879	Oceania
Oceania|hCoV-19/Australia/VIC54/2020|EPI ISL 419770|B.1|Australia|2020-03-12	Oceania|hCoV-19/Australia/VIC89/2020|EPI ISL 419800|B.1|Australia|2020-03-15	0.0001343577	Oceania
Oceania|hCoV-19/Australia/VIC47/2020|EPI ISL 419759|B.40|Australia|2020-03-12	Oceania|hCoV-19/Australia/VIC89/2020|EPI ISL 419800|B.1|Australia|2020-03-15	0.0005713104	Oceania
Oceania|hCoV-19/Australia/NSW50/2020|EPI ISL 417404|B.1.1|Australia|2020-03-12	Oceania|hCoV-19/Australia/VIC89/2020|EPI ISL 419800|B.1|Australia|2020-03-15	0.0002041074	Oceania
Oceania|hCoV-19/Australia/NSW254/2020|EPI ISL 451519|B.4|Australia|2020-03-12	Oceania|hCoV-19/Australia/VIC89/2020|EPI ISL 419800|B.1|Australia|2020-03-15	0.0005104198	Oceania
Oceania|hCoV-19/Australia/VIC48/2020|EPI ISL 419762|B.1|Australia|2020-03-12	Oceania|hCoV-19/Australia/VIC89/2020|EPI ISL 419800|B.1|Australia|2020-03-15	0.0001679590	Oceania
Oceania|hCoV-19/Australia/NSW2158/2020|EPI ISL 500636|B.1.5|Australia|2020-03-12	Oceania|hCoV-19/Australia/VIC89/2020|EPI ISL 419800|B.1|Australia|2020-03-15	0.0001343667	Oceania
Oceania|hCoV-19/Australia/VIC49/2020|EPI ISL 419764|B.1|Australia|2020-03-12	Oceania|hCoV-19/Australia/VIC89/2020|EPI ISL 419800|B.1|Australia|2020-03-15	0.0002016160	Oceania
Oceania|hCoV-19/New Zealand/20VR0334/2020|EPI ISL 456157|B.1|New Zealand|2020-03-12	Oceania|hCoV-19/Australia/VIC89/2020|EPI ISL 419800|B.1|Australia|2020-03-15	0.0002054002	Oceania
Oceania|hCoV-19/Australia/VIC62/2020|EPI ISL 419774|B.1|Australia|2020-03-13	Oceania|hCoV-19/Australia/VIC89/2020|EPI ISL 419800|B.1|Australia|2020-03-15	0.0001343577	Oceania
Oceania|hCoV-19/Australia/NSW2011/2020|EPI ISL 500598|B.4|Australia|2020-03-13	Oceania|hCoV-19/Australia/VIC89/2020|EPI ISL 419800|B.1|Australia|2020-03-15	0.0005713169	Oceania
Oceania|hCoV-19/Australia/VIC66/2020|EPI ISL 419780|B.4|Australia|2020-03-13	Oceania|hCoV-19/Australia/VIC89/2020|EPI ISL 419800|B.1|Australia|2020-03-15	0.0004031879	Oceania
Oceania|hCoV-19/Australia/VIC70/2020|EPI ISL 419786|B|Australia|2020-03-13	Oceania|hCoV-19/Australia/VIC89/2020|EPI ISL 419800|B.1|Australia|2020-03-15	0.0003695707	Oceania
Oceania|hCoV-19/Australia/WA02/2020|EPI ISL 420532|B.1.98|Australia|2020-03-13	Oceania|hCoV-19/Australia/VIC89/2020|EPI ISL 419800|B.1|Australia|2020-03-15	0.0001345617	Oceania
Oceania|hCoV-19/Australia/NSW45/2020|EPI ISL 417401|B.6|Australia|2020-03-13	Oceania|hCoV-19/Australia/VIC89/2020|EPI ISL 419800|B.1|Australia|2020-03-15	0.0003402132	Oceania
Oceania|hCoV-19/Australia/NSW47/2020|EPI ISL 417402|B.1.5|Australia|2020-03-13	Oceania|hCoV-19/Australia/VIC89/2020|EPI ISL 419800|B.1|Australia|2020-03-15	0.0000680230	Oceania
Oceania|hCoV-19/Australia/NSW607/2020|EPI ISL 490017|B.40|Australia|2020-03-13	Oceania|hCoV-19/Australia/VIC89/2020|EPI ISL 419800|B.1|Australia|2020-03-15	0.0003061960	Oceania
Oceania|hCoV-19/Australia/NSW592/2020|EPI ISL 478704|B.1.5|Australia|2020-03-13	Oceania|hCoV-19/Australia/VIC89/2020|EPI ISL 419800|B.1|Australia|2020-03-15	0.0000680253	Oceania
Oceania|hCoV-19/Australia/NSW2147/2020|EPI ISL 500628|B.1.5|Australia|2020-03-13	Oceania|hCoV-19/Australia/VIC89/2020|EPI ISL 419800|B.1|Australia|2020-03-15	0.0001679646	Oceania
Oceania|hCoV-19/Australia/VIC64/2020|EPI ISL 419778|B.1|Australia|2020-03-13	Oceania|hCoV-19/Australia/VIC89/2020|EPI ISL 419800|B.1|Australia|2020-03-15	0.0002356301	Oceania
Oceania|hCoV-19/Australia/VIC61/2020|EPI ISL 419773|B|Australia|2020-03-13	Oceania|hCoV-19/Australia/VIC89/2020|EPI ISL 419800|B.1|Australia|2020-03-15	0.0004059496	Oceania
Oceania|hCoV-19/Australia/VIC63/2020|EPI ISL 419775|B.1|Australia|2020-03-13	Oceania|hCoV-19/Australia/VIC89/2020|EPI ISL 419800|B.1|Australia|2020-03-15	0.0001353944	Oceania
Oceania|hCoV-19/Australia/VIC82/2020|EPI ISL 419794|B.40|Australia|2020-03-14	Oceania|hCoV-19/Australia/VIC89/2020|EPI ISL 419800|B.1|Australia|2020-03-15	0.0004367957	Oceania
Oceania|hCoV-19/Australia/VIC83/2020|EPI ISL 419799|B|Australia|2020-03-14	Oceania|hCoV-19/Australia/VIC89/2020|EPI ISL 419800|B.1|Australia|2020-03-15	0.0004033389	Oceania
Oceania|hCoV-19/Australia/VIC80/2020|EPI ISL 419792|B.40|Australia|2020-03-14	Oceania|hCoV-19/Australia/VIC89/2020|EPI ISL 419800|B.1|Australia|2020-03-15	0.0004031879	Oceania
Oceania|hCoV-19/Australia/NSW2005/2020|EPI ISL 500597|B.1|Australia|2020-03-14	Oceania|hCoV-19/Australia/VIC89/2020|EPI ISL 419800|B.1|Australia|2020-03-15	0.0001679583	Oceania
Oceania|hCoV-19/Australia/VIC84/2020|EPI ISL 419803|B.39|Australia|2020-03-14	Oceania|hCoV-19/Australia/VIC89/2020|EPI ISL 419800|B.1|Australia|2020-03-15	0.0004704268	Oceania
Oceania|hCoV-19/Australia/VIC78/2020|EPI ISL 419790|B|Australia|2020-03-14	Oceania|hCoV-19/Australia/VIC89/2020|EPI ISL 419800|B.1|Australia|2020-03-15	0.0003023801	Oceania
Oceania|hCoV-19/Australia/QLDID923/2020|EPI ISL 418801|B.1|Australia|2020-03-14	Oceania|hCoV-19/Australia/VIC89/2020|EPI ISL 419800|B.1|Australia|2020-03-15	0.0001343577	Oceania
Oceania|hCoV-19/Australia/WA03/2020|EPI ISL 420533|B.1|Australia|2020-03-14	Oceania|hCoV-19/Australia/VIC89/2020|EPI ISL 419800|B.1|Australia|2020-03-15	0.0001682133	Oceania
Oceania|hCoV-19/Australia/WA01/2020|EPI ISL 420531|B.1.98|Australia|2020-03-14	Oceania|hCoV-19/Australia/VIC89/2020|EPI ISL 419800|B.1|Australia|2020-03-15	0.0001682056	Oceania
Oceania|hCoV-19/Australia/NSW54/2020|EPI ISL 417407|B.1.1|Australia|2020-03-14	Oceania|hCoV-19/Australia/VIC89/2020|EPI ISL 419800|B.1|Australia|2020-03-15	0.0001700860	Oceania
Oceania|hCoV-19/Australia/NSW48/2020|EPI ISL 417403|B.6|Australia|2020-03-14	Oceania|hCoV-19/Australia/VIC89/2020|EPI ISL 419800|B.1|Australia|2020-03-15	0.0003402132	Oceania
Oceania|hCoV-19/Australia/NSW256/2020|EPI ISL 451521|B.4|Australia|2020-03-14	Oceania|hCoV-19/Australia/VIC89/2020|EPI ISL 419800|B.1|Australia|2020-03-15	0.0004082914	Oceania
Oceania|hCoV-19/Australia/NSW583/2020|EPI ISL 478695|B.40|Australia|2020-03-14	Oceania|hCoV-19/Australia/VIC89/2020|EPI ISL 419800|B.1|Australia|2020-03-15	0.0003061960	Oceania
Oceania|hCoV-19/Australia/NSW582/2020|EPI ISL 478694|B.40|Australia|2020-03-14	Oceania|hCoV-19/Australia/VIC89/2020|EPI ISL 419800|B.1|Australia|2020-03-15	0.0003402248	Oceania
Oceania|hCoV-19/Australia/VIC79/2020|EPI ISL 419791|B.40|Australia|2020-03-14	Oceania|hCoV-19/Australia/VIC89/2020|EPI ISL 419800|B.1|Australia|2020-03-15	0.0003695829	Oceania
Oceania|hCoV-19/Australia/NSW2146/2020|EPI ISL 509503|B.40|Australia|2020-03-14	Oceania|hCoV-19/Australia/VIC89/2020|EPI ISL 419800|B.1|Australia|2020-03-15	0.0003695831	Oceania
Oceania|hCoV-19/Australia/VIC81/2020|EPI ISL 419793|B.40|Australia|2020-03-14	Oceania|hCoV-19/Australia/VIC89/2020|EPI ISL 419800|B.1|Australia|2020-03-15	0.0003695831	Oceania
Oceania|hCoV-19/Australia/SAP215/2020|EPI ISL 468001|B.1.1|Australia|2020-03-14	Oceania|hCoV-19/Australia/VIC89/2020|EPI ISL 419800|B.1|Australia|2020-03-15	0.0002016275	Oceania
Oceania|hCoV-19/Australia/VIC87/2020|EPI ISL 419797|B.40|Australia|2020-03-15	Oceania|hCoV-19/Australia/VIC89/2020|EPI ISL 419800|B.1|Australia|2020-03-15	0.0004367958	Oceania
Oceania|hCoV-19/Australia/NSW2144/2020|EPI ISL 527008|B.39|Australia|2020-03-15	Oceania|hCoV-19/Australia/VIC89/2020|EPI ISL 419800|B.1|Australia|2020-03-15	0.0004704268	Oceania
Oceania|hCoV-19/Australia/SAP111/2020|EPI ISL 451131|B.1.1|Australia|2020-03-15	Oceania|hCoV-19/Australia/VIC89/2020|EPI ISL 419800|B.1|Australia|2020-03-15	0.0002015598	Oceania
Oceania|hCoV-19/Australia/VIC90/2020|EPI ISL 419801|B.1.1|Australia|2020-03-15	Oceania|hCoV-19/Australia/VIC89/2020|EPI ISL 419800|B.1|Australia|2020-03-15	0.0002351647	Oceania
Oceania|hCoV-19/Australia/NSW2004/2020|EPI ISL 500596|B.1.5|Australia|2020-03-15	Oceania|hCoV-19/Australia/VIC89/2020|EPI ISL 419800|B.1|Australia|2020-03-15	0.0002015390	Oceania
Oceania|hCoV-19/Australia/NSW02/2020|EPI ISL 408976|B|Australia|2020-01-22	Oceania|hCoV-19/New Zealand/20VR0276/2020|EPI ISL 416539|A|New Zealand|2020-03-15	0.0002691126	Oceania
Oceania|hCoV-19/Australia/NSW01/2020|EPI ISL 407893|A|Australia|2020-01-24	Oceania|hCoV-19/New Zealand/20VR0276/2020|EPI ISL 416539|A|New Zealand|2020-03-15	0.0001343538	Oceania
Oceania|hCoV-19/Australia/NSW04/2020|EPI ISL 417030|A|Australia|2020-01-24	Oceania|hCoV-19/New Zealand/20VR0276/2020|EPI ISL 416539|A|New Zealand|2020-03-15	0.0002351336	Oceania
Oceania|hCoV-19/Australia/VIC02/2020|EPI ISL 416410|B|Australia|2020-01-24	Oceania|hCoV-19/New Zealand/20VR0276/2020|EPI ISL 416539|A|New Zealand|2020-03-15	0.0002712198	Oceania
Oceania|hCoV-19/Australia/VIC01/2020|EPI ISL 406844|B|Australia|2020-01-25	Oceania|hCoV-19/New Zealand/20VR0276/2020|EPI ISL 416539|A|New Zealand|2020-03-15	0.0003024565	Oceania
Oceania|hCoV-19/Australia/NSW03/2020|EPI ISL 408977|B|Australia|2020-01-25	Oceania|hCoV-19/New Zealand/20VR0276/2020|EPI ISL 416539|A|New Zealand|2020-03-15	0.0002351445	Oceania
Oceania|hCoV-19/Australia/NSW2153/2020|EPI ISL 509505|B.1.5|Australia|2020-01-25	Oceania|hCoV-19/New Zealand/20VR0276/2020|EPI ISL 416539|A|New Zealand|2020-03-15	0.0003695721	Oceania
Oceania|hCoV-19/Australia/QLD01/2020|EPI ISL 407894|A|Australia|2020-01-28	Oceania|hCoV-19/New Zealand/20VR0276/2020|EPI ISL 416539|A|New Zealand|2020-03-15	0.0002015505	Oceania
Oceania|hCoV-19/Australia/VPRL014/2020|EPI ISL 455603|B.1|Australia|2020-01-30	Oceania|hCoV-19/New Zealand/20VR0276/2020|EPI ISL 416539|A|New Zealand|2020-03-15	0.0003359259	Oceania
Oceania|hCoV-19/Australia/QLD02/2020|EPI ISL 407896|A|Australia|2020-01-30	Oceania|hCoV-19/New Zealand/20VR0276/2020|EPI ISL 416539|A|New Zealand|2020-03-15	0.0002687451	Oceania
Oceania|hCoV-19/Australia/SA01/2020|EPI ISL 480778|B.1|Australia|2020-01-30	Oceania|hCoV-19/New Zealand/20VR0276/2020|EPI ISL 416539|A|New Zealand|2020-03-15	0.0003363778	Oceania
Oceania|hCoV-19/Australia/SA04/2020|EPI ISL 480781|B.1|Australia|2020-01-30	Oceania|hCoV-19/New Zealand/20VR0276/2020|EPI ISL 416539|A|New Zealand|2020-03-15	0.0003379348	Oceania
Oceania|hCoV-19/Australia/VIC13/2020|EPI ISL 419733|B|Australia|2020-01-31	Oceania|hCoV-19/New Zealand/20VR0276/2020|EPI ISL 416539|A|New Zealand|2020-03-15	0.0002018091	Oceania
Oceania|hCoV-19/Australia/VIC14/2020|EPI ISL 419734|B|Australia|2020-02-02	Oceania|hCoV-19/New Zealand/20VR0276/2020|EPI ISL 416539|A|New Zealand|2020-03-15	0.0002389128	Oceania
Oceania|hCoV-19/Australia/QLD03/2020|EPI ISL 410717|A|Australia|2020-02-05	Oceania|hCoV-19/New Zealand/20VR0276/2020|EPI ISL 416539|A|New Zealand|2020-03-15	0.0002351471	Oceania
Oceania|hCoV-19/Australia/QLD04/2020|EPI ISL 410718|A|Australia|2020-02-05	Oceania|hCoV-19/New Zealand/20VR0276/2020|EPI ISL 416539|A|New Zealand|2020-03-15	0.0002015505	Oceania
Oceania|hCoV-19/Australia/VIC07/2020|EPI ISL 416415|A|Australia|2020-02-08	Oceania|hCoV-19/New Zealand/20VR0276/2020|EPI ISL 416539|A|New Zealand|2020-03-15	0.0002351471	Oceania
Oceania|hCoV-19/Australia/SAP097/2020|EPI ISL 468039|B|Australia|2020-02-22	Oceania|hCoV-19/New Zealand/20VR0276/2020|EPI ISL 416539|A|New Zealand|2020-03-15	0.0003023549	Oceania
Oceania|hCoV-19/Australia/WA11/2020|EPI ISL 420456|B|Australia|2020-02-22	Oceania|hCoV-19/New Zealand/20VR0276/2020|EPI ISL 416539|A|New Zealand|2020-03-15	0.0003695803	Oceania
Oceania|hCoV-19/Australia/WA34/2020|EPI ISL 470851|B|Australia|2020-02-27	Oceania|hCoV-19/New Zealand/20VR0276/2020|EPI ISL 416539|A|New Zealand|2020-03-15	0.0003023410	Oceania
Oceania|hCoV-19/New Zealand/20VR0174/2020|EPI ISL 413490|B.4|New Zealand|2020-02-27	Oceania|hCoV-19/New Zealand/20VR0276/2020|EPI ISL 416539|A|New Zealand|2020-03-15	0.0003696434	Oceania
Oceania|hCoV-19/Australia/NSW05/2020|EPI ISL 412975|B.4|Australia|2020-02-28	Oceania|hCoV-19/New Zealand/20VR0276/2020|EPI ISL 416539|A|New Zealand|2020-03-15	0.0004031994	Oceania
Oceania|hCoV-19/Australia/QLDID922/2020|EPI ISL 418799|B|Australia|2020-02-28	Oceania|hCoV-19/New Zealand/20VR0276/2020|EPI ISL 416539|A|New Zealand|2020-03-15	0.0003695366	Oceania
Oceania|hCoV-19/Australia/NSW09/2020|EPI ISL 413595|B.4|Australia|2020-02-28	Oceania|hCoV-19/New Zealand/20VR0276/2020|EPI ISL 416539|A|New Zealand|2020-03-15	0.0004423254	Oceania
Oceania|hCoV-19/Australia/NSW08/2020|EPI ISL 413594|B|Australia|2020-02-28	Oceania|hCoV-19/New Zealand/20VR0276/2020|EPI ISL 416539|A|New Zealand|2020-03-15	0.0002040991	Oceania
Oceania|hCoV-19/Australia/NSW10/2020|EPI ISL 413596|B|Australia|2020-02-28	Oceania|hCoV-19/New Zealand/20VR0276/2020|EPI ISL 416539|A|New Zealand|2020-03-15	0.0002041061	Oceania
Oceania|hCoV-19/Australia/NSW219/2020|EPI ISL 427643|B|Australia|2020-02-28	Oceania|hCoV-19/New Zealand/20VR0276/2020|EPI ISL 416539|A|New Zealand|2020-03-15	0.0002041130	Oceania
Oceania|hCoV-19/Australia/NSW07/2020|EPI ISL 413214|B.4|Australia|2020-02-29	Oceania|hCoV-19/New Zealand/20VR0276/2020|EPI ISL 416539|A|New Zealand|2020-03-15	0.0003695811	Oceania
Oceania|hCoV-19/Australia/QLD09/2020|EPI ISL 414414|B.4|Australia|2020-02-29	Oceania|hCoV-19/New Zealand/20VR0276/2020|EPI ISL 416539|A|New Zealand|2020-03-15	0.0004031879	Oceania
Oceania|hCoV-19/Australia/NSW06/2020|EPI ISL 413213|B.4|Australia|2020-02-29	Oceania|hCoV-19/New Zealand/20VR0276/2020|EPI ISL 416539|A|New Zealand|2020-03-15	0.0004368034	Oceania
Oceania|hCoV-19/New Zealand/20VR0189/2020|EPI ISL 416519|B.1.1|New Zealand|2020-03-02	Oceania|hCoV-19/New Zealand/20VR0276/2020|EPI ISL 416539|A|New Zealand|2020-03-15	0.0004367882	Oceania
Oceania|hCoV-19/Australia/VIC04/2020|EPI ISL 416412|B.4|Australia|2020-03-02	Oceania|hCoV-19/New Zealand/20VR0276/2020|EPI ISL 416539|A|New Zealand|2020-03-15	0.0005040246	Oceania
Oceania|hCoV-19/Australia/NSW11/2020|EPI ISL 413597|B.4|Australia|2020-03-02	Oceania|hCoV-19/New Zealand/20VR0276/2020|EPI ISL 416539|A|New Zealand|2020-03-15	0.0003402193	Oceania
Oceania|hCoV-19/Australia/NSW217/2020|EPI ISL 427644|B.4|Australia|2020-03-02	Oceania|hCoV-19/New Zealand/20VR0276/2020|EPI ISL 416539|A|New Zealand|2020-03-15	0.0003402308	Oceania
Oceania|hCoV-19/Australia/SAP098/2020|EPI ISL 483066|B.4|Australia|2020-03-03	Oceania|hCoV-19/New Zealand/20VR0276/2020|EPI ISL 416539|A|New Zealand|2020-03-15	0.0004368435	Oceania
Oceania|hCoV-19/Australia/NSW15/2020|EPI ISL 417383|B.4|Australia|2020-03-03	Oceania|hCoV-19/New Zealand/20VR0276/2020|EPI ISL 416539|A|New Zealand|2020-03-15	0.0004367958	Oceania
Oceania|hCoV-19/New Zealand/20VR1109/2020|EPI ISL 456190|B.31|New Zealand|2020-03-03	Oceania|hCoV-19/New Zealand/20VR0276/2020|EPI ISL 416539|A|New Zealand|2020-03-15	0.0005712940	Oceania
Oceania|hCoV-19/Australia/NSW14/2020|EPI ISL 413600|B.4|Australia|2020-03-03	Oceania|hCoV-19/New Zealand/20VR0276/2020|EPI ISL 416539|A|New Zealand|2020-03-15	0.0003402232	Oceania
Oceania|hCoV-19/Australia/NSW22/2020|EPI ISL 427649|B.4|Australia|2020-03-03	Oceania|hCoV-19/New Zealand/20VR0276/2020|EPI ISL 416539|A|New Zealand|2020-03-15	0.0004083058	Oceania
Oceania|hCoV-19/Australia/VPRL004/2020|EPI ISL 455596|B.4|Australia|2020-03-03	Oceania|hCoV-19/New Zealand/20VR0276/2020|EPI ISL 416539|A|New Zealand|2020-03-15	0.0004368728	Oceania
Oceania|hCoV-19/Australia/SAP217/2020|EPI ISL 483073|B|Australia|2020-03-03	Oceania|hCoV-19/New Zealand/20VR0276/2020|EPI ISL 416539|A|New Zealand|2020-03-15	0.0003055998	Oceania
Oceania|hCoV-19/Australia/SAP099/2020|EPI ISL 468038|B.4|Australia|2020-03-04	Oceania|hCoV-19/New Zealand/20VR0276/2020|EPI ISL 416539|A|New Zealand|2020-03-15	0.0004704784	Oceania
Oceania|hCoV-19/Australia/NSW21/2020|EPI ISL 417386|B.4|Australia|2020-03-04	Oceania|hCoV-19/New Zealand/20VR0276/2020|EPI ISL 416539|A|New Zealand|2020-03-15	0.0004032064	Oceania
Oceania|hCoV-19/Australia/WA06/2020|EPI ISL 420534|B.1.98|Australia|2020-03-04	Oceania|hCoV-19/New Zealand/20VR0276/2020|EPI ISL 416539|A|New Zealand|2020-03-15	0.0004037630	Oceania
Oceania|hCoV-19/Australia/NSW12/2020|EPI ISL 413598|B.4|Australia|2020-03-04	Oceania|hCoV-19/New Zealand/20VR0276/2020|EPI ISL 416539|A|New Zealand|2020-03-15	0.0004423254	Oceania
Oceania|hCoV-19/Australia/NSW23/2020|EPI ISL 427650|B.4|Australia|2020-03-04	Oceania|hCoV-19/New Zealand/20VR0276/2020|EPI ISL 416539|A|New Zealand|2020-03-15	0.0003742551	Oceania
Oceania|hCoV-19/Australia/NSW65/2020|EPI ISL 427645|B.4|Australia|2020-03-04	Oceania|hCoV-19/New Zealand/20VR0276/2020|EPI ISL 416539|A|New Zealand|2020-03-15	0.0004082867	Oceania
Oceania|hCoV-19/Australia/NSW13/2020|EPI ISL 413599|B.4|Australia|2020-03-04	Oceania|hCoV-19/New Zealand/20VR0276/2020|EPI ISL 416539|A|New Zealand|2020-03-15	0.0003742551	Oceania
Oceania|hCoV-19/New Zealand/20VR0195/2020|EPI ISL 534335|B.1.1|New Zealand|2020-03-04	Oceania|hCoV-19/New Zealand/20VR0276/2020|EPI ISL 416539|A|New Zealand|2020-03-15	0.0004451168	Oceania
Oceania|hCoV-19/Australia/NSW25/2020|EPI ISL 417388|B.6|Australia|2020-03-05	Oceania|hCoV-19/New Zealand/20VR0276/2020|EPI ISL 416539|A|New Zealand|2020-03-15	0.0004367707	Oceania
Oceania|hCoV-19/Australia/NSW18/2020|EPI ISL 417384|B.4|Australia|2020-03-05	Oceania|hCoV-19/New Zealand/20VR0276/2020|EPI ISL 416539|A|New Zealand|2020-03-15	0.0004367833	Oceania
Oceania|hCoV-19/Australia/NSW66/2020|EPI ISL 427646|B.4|Australia|2020-03-05	Oceania|hCoV-19/New Zealand/20VR0276/2020|EPI ISL 416539|A|New Zealand|2020-03-15	0.0004082867	Oceania
Oceania|hCoV-19/Australia/TAS54/2020|EPI ISL 522729|B.4|Australia|2020-03-05	Oceania|hCoV-19/New Zealand/20VR0276/2020|EPI ISL 416539|A|New Zealand|2020-03-15	0.0004059128	Oceania
Oceania|hCoV-19/New Zealand/20VR0206/2020|EPI ISL 416526|B.4|New Zealand|2020-03-05	Oceania|hCoV-19/New Zealand/20VR0276/2020|EPI ISL 416539|A|New Zealand|2020-03-15	0.0004108759	Oceania
Oceania|hCoV-19/Australia/NSW24/2020|EPI ISL 417387|B.4|Australia|2020-03-06	Oceania|hCoV-19/New Zealand/20VR0276/2020|EPI ISL 416539|A|New Zealand|2020-03-15	0.0004368034	Oceania
Oceania|hCoV-19/Australia/NSW19/2020|EPI ISL 417385|B.4|Australia|2020-03-06	Oceania|hCoV-19/New Zealand/20VR0276/2020|EPI ISL 416539|A|New Zealand|2020-03-15	0.0004367958	Oceania
Oceania|hCoV-19/Australia/NSW155/2020|EPI ISL 427647|B.1.1|Australia|2020-03-06	Oceania|hCoV-19/New Zealand/20VR0276/2020|EPI ISL 416539|A|New Zealand|2020-03-15	0.0003742660	Oceania
Oceania|hCoV-19/Australia/NSW33/2020|EPI ISL 427654|B.4|Australia|2020-03-06	Oceania|hCoV-19/New Zealand/20VR0276/2020|EPI ISL 416539|A|New Zealand|2020-03-15	0.0003742726	Oceania
Oceania|hCoV-19/Australia/VPRL002/2020|EPI ISL 455595|B|Australia|2020-03-06	Oceania|hCoV-19/New Zealand/20VR0276/2020|EPI ISL 416539|A|New Zealand|2020-03-15	0.0003359905	Oceania
Oceania|hCoV-19/Australia/VIC06/2020|EPI ISL 416414|B.4|Australia|2020-03-06	Oceania|hCoV-19/New Zealand/20VR0276/2020|EPI ISL 416539|A|New Zealand|2020-03-15	0.0004444155	Oceania
Oceania|hCoV-19/Australia/VIC18/2020|EPI ISL 419737|B.40|Australia|2020-03-07	Oceania|hCoV-19/New Zealand/20VR0276/2020|EPI ISL 416539|A|New Zealand|2020-03-15	0.0005376956	Oceania
Oceania|hCoV-19/Australia/NSW27/2020|EPI ISL 417390|B.1.1|Australia|2020-03-08	Oceania|hCoV-19/New Zealand/20VR0276/2020|EPI ISL 416539|A|New Zealand|2020-03-15	0.0005040071	Oceania
Oceania|hCoV-19/Australia/NSW28/2020|EPI ISL 417391|B.4|Australia|2020-03-08	Oceania|hCoV-19/New Zealand/20VR0276/2020|EPI ISL 416539|A|New Zealand|2020-03-15	0.0005040391	Oceania
Oceania|hCoV-19/Australia/NSW35/2020|EPI ISL 417393|B.4|Australia|2020-03-08	Oceania|hCoV-19/New Zealand/20VR0276/2020|EPI ISL 416539|A|New Zealand|2020-03-15	0.0004763604	Oceania
Oceania|hCoV-19/Australia/NSW29/2020|EPI ISL 427651|B|Australia|2020-03-08	Oceania|hCoV-19/New Zealand/20VR0276/2020|EPI ISL 416539|A|New Zealand|2020-03-15	0.0003061925	Oceania
Oceania|hCoV-19/Australia/NSW153/2020|EPI ISL 427653|B.1.1|Australia|2020-03-08	Oceania|hCoV-19/New Zealand/20VR0276/2020|EPI ISL 416539|A|New Zealand|2020-03-15	0.0003742660	Oceania
Oceania|hCoV-19/Australia/NSW375/2020|EPI ISL 451635|B.4|Australia|2020-03-08	Oceania|hCoV-19/New Zealand/20VR0276/2020|EPI ISL 416539|A|New Zealand|2020-03-15	0.0004763765	Oceania
Oceania|hCoV-19/Australia/NSW252/2020|EPI ISL 451517|B.4|Australia|2020-03-08	Oceania|hCoV-19/New Zealand/20VR0276/2020|EPI ISL 416539|A|New Zealand|2020-03-15	0.0004082867	Oceania
Oceania|hCoV-19/Australia/VIC19/2020|EPI ISL 419738|B.39|Australia|2020-03-08	Oceania|hCoV-19/New Zealand/20VR0276/2020|EPI ISL 416539|A|New Zealand|2020-03-15	0.0004749744	Oceania
Oceania|hCoV-19/Australia/NSW26/2020|EPI ISL 417389|B.4|Australia|2020-03-09	Oceania|hCoV-19/New Zealand/20VR0276/2020|EPI ISL 416539|A|New Zealand|2020-03-15	0.0005040446	Oceania
Oceania|hCoV-19/Australia/VIC23/2020|EPI ISL 419743|B.40|Australia|2020-03-09	Oceania|hCoV-19/New Zealand/20VR0276/2020|EPI ISL 416539|A|New Zealand|2020-03-15	0.0005040391	Oceania
Oceania|hCoV-19/Australia/VIC21/2020|EPI ISL 419740|B.40|Australia|2020-03-09	Oceania|hCoV-19/New Zealand/20VR0276/2020|EPI ISL 416539|A|New Zealand|2020-03-15	0.0005376527	Oceania
Oceania|hCoV-19/Australia/VIC22/2020|EPI ISL 419742|B.1|Australia|2020-03-09	Oceania|hCoV-19/New Zealand/20VR0276/2020|EPI ISL 416539|A|New Zealand|2020-03-15	0.0004703916	Oceania
Oceania|hCoV-19/Australia/NSW154/2020|EPI ISL 427652|B.1.1|Australia|2020-03-09	Oceania|hCoV-19/New Zealand/20VR0276/2020|EPI ISL 416539|A|New Zealand|2020-03-15	0.0003742660	Oceania
Oceania|hCoV-19/Australia/NSW2155/2020|EPI ISL 500633|B.4|Australia|2020-03-09	Oceania|hCoV-19/New Zealand/20VR0276/2020|EPI ISL 416539|A|New Zealand|2020-03-15	0.0004368249	Oceania
Oceania|hCoV-19/Australia/NSW2154/2020|EPI ISL 500632|B.1.1|Australia|2020-03-09	Oceania|hCoV-19/New Zealand/20VR0276/2020|EPI ISL 416539|A|New Zealand|2020-03-15	0.0004704285	Oceania
Oceania|hCoV-19/Australia/VIC26/2020|EPI ISL 419745|B.3|Australia|2020-03-10	Oceania|hCoV-19/New Zealand/20VR0276/2020|EPI ISL 416539|A|New Zealand|2020-03-15	0.0003023444	Oceania
Oceania|hCoV-19/Australia/NSW31/2020|EPI ISL 417392|B.4|Australia|2020-03-10	Oceania|hCoV-19/New Zealand/20VR0276/2020|EPI ISL 416539|A|New Zealand|2020-03-15	0.0004367958	Oceania
Oceania|hCoV-19/Australia/VIC30/2020|EPI ISL 419749|B.4|Australia|2020-03-10	Oceania|hCoV-19/New Zealand/20VR0276/2020|EPI ISL 416539|A|New Zealand|2020-03-15	0.0004031949	Oceania
Oceania|hCoV-19/Australia/VIC36/2020|EPI ISL 419765|B|Australia|2020-03-10	Oceania|hCoV-19/New Zealand/20VR0276/2020|EPI ISL 416539|A|New Zealand|2020-03-15	0.0003695707	Oceania
Oceania|hCoV-19/Australia/VIC31/2020|EPI ISL 419750|B.1|Australia|2020-03-10	Oceania|hCoV-19/New Zealand/20VR0276/2020|EPI ISL 416539|A|New Zealand|2020-03-15	0.0004031577	Oceania
Oceania|hCoV-19/Australia/NSW36/2020|EPI ISL 417394|B.40|Australia|2020-03-10	Oceania|hCoV-19/New Zealand/20VR0276/2020|EPI ISL 416539|A|New Zealand|2020-03-15	0.0004082919	Oceania
Oceania|hCoV-19/Australia/NSW38/2020|EPI ISL 417396|B.6|Australia|2020-03-10	Oceania|hCoV-19/New Zealand/20VR0276/2020|EPI ISL 416539|A|New Zealand|2020-03-15	0.0003742489	Oceania
Oceania|hCoV-19/Australia/NSW41/2020|EPI ISL 417399|B.40|Australia|2020-03-10	Oceania|hCoV-19/New Zealand/20VR0276/2020|EPI ISL 416539|A|New Zealand|2020-03-15	0.0003061820	Oceania
Oceania|hCoV-19/Australia/NSW44/2020|EPI ISL 417400|B.6|Australia|2020-03-10	Oceania|hCoV-19/New Zealand/20VR0276/2020|EPI ISL 416539|A|New Zealand|2020-03-15	0.0003742380	Oceania
Oceania|hCoV-19/Australia/NSW46/2020|EPI ISL 427658|B.3|Australia|2020-03-10	Oceania|hCoV-19/New Zealand/20VR0276/2020|EPI ISL 416539|A|New Zealand|2020-03-15	0.0002722392	Oceania
Oceania|hCoV-19/Australia/NSW51/2020|EPI ISL 427660|B.40|Australia|2020-03-10	Oceania|hCoV-19/New Zealand/20VR0276/2020|EPI ISL 416539|A|New Zealand|2020-03-15	0.0003061924	Oceania
Oceania|hCoV-19/Australia/NSW376/2020|EPI ISL 451636|B.4|Australia|2020-03-10	Oceania|hCoV-19/New Zealand/20VR0276/2020|EPI ISL 416539|A|New Zealand|2020-03-15	0.0004082986	Oceania
Oceania|hCoV-19/Australia/NSW103/2020|EPI ISL 427657|B.1.5|Australia|2020-03-10	Oceania|hCoV-19/New Zealand/20VR0276/2020|EPI ISL 416539|A|New Zealand|2020-03-15	0.0002721480	Oceania
Oceania|hCoV-19/Australia/NSW63/2020|EPI ISL 427664|B|Australia|2020-03-10	Oceania|hCoV-19/New Zealand/20VR0276/2020|EPI ISL 416539|A|New Zealand|2020-03-15	0.0002381530	Oceania
Oceania|hCoV-19/Australia/NSW49/2020|EPI ISL 427659|B.6|Australia|2020-03-10	Oceania|hCoV-19/New Zealand/20VR0276/2020|EPI ISL 416539|A|New Zealand|2020-03-15	0.0003742616	Oceania
Oceania|hCoV-19/Australia/NSW2159/2020|EPI ISL 500637|B.1.5|Australia|2020-03-10	Oceania|hCoV-19/New Zealand/20VR0276/2020|EPI ISL 416539|A|New Zealand|2020-03-15	0.0003359579	Oceania
Oceania|hCoV-19/Australia/VIC29/2020|EPI ISL 419748|B.1.1|Australia|2020-03-10	Oceania|hCoV-19/New Zealand/20VR0276/2020|EPI ISL 416539|A|New Zealand|2020-03-15	0.0005040409	Oceania
Oceania|hCoV-19/Australia/NSW2139/2020|EPI ISL 500627|B.4|Australia|2020-03-10	Oceania|hCoV-19/New Zealand/20VR0276/2020|EPI ISL 416539|A|New Zealand|2020-03-15	0.0004704525	Oceania
Oceania|hCoV-19/New Zealand/20VR0712/2020|EPI ISL 456163|B.1.1|New Zealand|2020-03-11	Oceania|hCoV-19/New Zealand/20VR0276/2020|EPI ISL 416539|A|New Zealand|2020-03-15	0.0004367882	Oceania
Oceania|hCoV-19/Australia/QLDID921/2020|EPI ISL 417033|B.6|Australia|2020-03-11	Oceania|hCoV-19/New Zealand/20VR0276/2020|EPI ISL 416539|A|New Zealand|2020-03-15	0.0003695601	Oceania
Oceania|hCoV-19/Australia/VIC44/2020|EPI ISL 419767|B.1|Australia|2020-03-11	Oceania|hCoV-19/New Zealand/20VR0276/2020|EPI ISL 416539|A|New Zealand|2020-03-15	0.0003695472	Oceania
Oceania|hCoV-19/Australia/VIC39/2020|EPI ISL 419757|B.1|Australia|2020-03-11	Oceania|hCoV-19/New Zealand/20VR0276/2020|EPI ISL 416539|A|New Zealand|2020-03-15	0.0004703969	Oceania
Oceania|hCoV-19/Australia/QLDID920/2020|EPI ISL 417032|B.1.5|Australia|2020-03-11	Oceania|hCoV-19/New Zealand/20VR0276/2020|EPI ISL 416539|A|New Zealand|2020-03-15	0.0003359355	Oceania
Oceania|hCoV-19/Australia/VIC45/2020|EPI ISL 419802|B.1.1|Australia|2020-03-11	Oceania|hCoV-19/New Zealand/20VR0276/2020|EPI ISL 416539|A|New Zealand|2020-03-15	0.0004367882	Oceania
Oceania|hCoV-19/Australia/NSW40/2020|EPI ISL 417398|B.4|Australia|2020-03-11	Oceania|hCoV-19/New Zealand/20VR0276/2020|EPI ISL 416539|A|New Zealand|2020-03-15	0.0004423305	Oceania
Oceania|hCoV-19/Australia/NSW52/2020|EPI ISL 417405|B|Australia|2020-03-11	Oceania|hCoV-19/New Zealand/20VR0276/2020|EPI ISL 416539|A|New Zealand|2020-03-15	0.0003061821	Oceania
Oceania|hCoV-19/Australia/NSW39/2020|EPI ISL 417397|B.1.5|Australia|2020-03-11	Oceania|hCoV-19/New Zealand/20VR0276/2020|EPI ISL 416539|A|New Zealand|2020-03-15	0.0002721387	Oceania
Oceania|hCoV-19/Australia/NSW102/2020|EPI ISL 427656|B.1.5|Australia|2020-03-11	Oceania|hCoV-19/New Zealand/20VR0276/2020|EPI ISL 416539|A|New Zealand|2020-03-15	0.0002721480	Oceania
Oceania|hCoV-19/Australia/NSW34/2020|EPI ISL 427655|B.4|Australia|2020-03-11	Oceania|hCoV-19/New Zealand/20VR0276/2020|EPI ISL 416539|A|New Zealand|2020-03-15	0.0004083059	Oceania
Oceania|hCoV-19/Australia/VIC38/2020|EPI ISL 419756|B.1.6|Australia|2020-03-11	Oceania|hCoV-19/New Zealand/20VR0276/2020|EPI ISL 416539|A|New Zealand|2020-03-15	0.0004367574	Oceania
Oceania|hCoV-19/Australia/NSW218/2020|EPI ISL 427665|B.3|Australia|2020-03-11	Oceania|hCoV-19/New Zealand/20VR0276/2020|EPI ISL 416539|A|New Zealand|2020-03-15	0.0003062064	Oceania
Oceania|hCoV-19/Australia/VIC43/2020|EPI ISL 419763|B.1.1|Australia|2020-03-11	Oceania|hCoV-19/New Zealand/20VR0276/2020|EPI ISL 416539|A|New Zealand|2020-03-15	0.0004704658	Oceania
Oceania|hCoV-19/Australia/NSW2156/2020|EPI ISL 500634|B.39|Australia|2020-03-11	Oceania|hCoV-19/New Zealand/20VR0276/2020|EPI ISL 416539|A|New Zealand|2020-03-15	0.0004368398	Oceania
Oceania|hCoV-19/Australia/TAS124/2020|EPI ISL 522589|B|Australia|2020-03-11	Oceania|hCoV-19/New Zealand/20VR0276/2020|EPI ISL 416539|A|New Zealand|2020-03-15	0.0003440932	Oceania
Oceania|hCoV-19/New Zealand/CoV002/2020|EPI ISL 417212|B.31|New Zealand|2020-03-11	Oceania|hCoV-19/New Zealand/20VR0276/2020|EPI ISL 416539|A|New Zealand|2020-03-15	0.0004384594	Oceania
Oceania|hCoV-19/Australia/VIC50/2020|EPI ISL 419766|B.1|Australia|2020-03-12	Oceania|hCoV-19/New Zealand/20VR0276/2020|EPI ISL 416539|A|New Zealand|2020-03-15	0.0004031577	Oceania
Oceania|hCoV-19/Australia/VIC55/2020|EPI ISL 419776|B|Australia|2020-03-12	Oceania|hCoV-19/New Zealand/20VR0276/2020|EPI ISL 416539|A|New Zealand|2020-03-15	0.0003695601	Oceania
Oceania|hCoV-19/Australia/VIC52/2020|EPI ISL 419768|B.1.1.71|Australia|2020-03-12	Oceania|hCoV-19/New Zealand/20VR0276/2020|EPI ISL 416539|A|New Zealand|2020-03-15	0.0005376186	Oceania
Oceania|hCoV-19/Australia/VIC58/2020|EPI ISL 419784|B.4|Australia|2020-03-12	Oceania|hCoV-19/New Zealand/20VR0276/2020|EPI ISL 416539|A|New Zealand|2020-03-15	0.0003695707	Oceania
Oceania|hCoV-19/Australia/VIC54/2020|EPI ISL 419770|B.1|Australia|2020-03-12	Oceania|hCoV-19/New Zealand/20VR0276/2020|EPI ISL 416539|A|New Zealand|2020-03-15	0.0003695472	Oceania
Oceania|hCoV-19/Australia/VIC47/2020|EPI ISL 419759|B.40|Australia|2020-03-12	Oceania|hCoV-19/New Zealand/20VR0276/2020|EPI ISL 416539|A|New Zealand|2020-03-15	0.0005376775	Oceania
Oceania|hCoV-19/Australia/NSW50/2020|EPI ISL 417404|B.1.1|Australia|2020-03-12	Oceania|hCoV-19/New Zealand/20VR0276/2020|EPI ISL 416539|A|New Zealand|2020-03-15	0.0004082847	Oceania
Oceania|hCoV-19/Australia/NSW254/2020|EPI ISL 451519|B.4|Australia|2020-03-12	Oceania|hCoV-19/New Zealand/20VR0276/2020|EPI ISL 416539|A|New Zealand|2020-03-15	0.0005104139	Oceania
Oceania|hCoV-19/Australia/VIC48/2020|EPI ISL 419762|B.1|Australia|2020-03-12	Oceania|hCoV-19/New Zealand/20VR0276/2020|EPI ISL 416539|A|New Zealand|2020-03-15	0.0004031710	Oceania
Oceania|hCoV-19/Australia/NSW2158/2020|EPI ISL 500636|B.1.5|Australia|2020-03-12	Oceania|hCoV-19/New Zealand/20VR0276/2020|EPI ISL 416539|A|New Zealand|2020-03-15	0.0003695720	Oceania
Oceania|hCoV-19/Australia/VIC49/2020|EPI ISL 419764|B.1|Australia|2020-03-12	Oceania|hCoV-19/New Zealand/20VR0276/2020|EPI ISL 416539|A|New Zealand|2020-03-15	0.0004369099	Oceania
Oceania|hCoV-19/New Zealand/20VR0334/2020|EPI ISL 456157|B.1|New Zealand|2020-03-12	Oceania|hCoV-19/New Zealand/20VR0276/2020|EPI ISL 416539|A|New Zealand|2020-03-15	0.0004451119	Oceania
Oceania|hCoV-19/Australia/VIC62/2020|EPI ISL 419774|B.1|Australia|2020-03-13	Oceania|hCoV-19/New Zealand/20VR0276/2020|EPI ISL 416539|A|New Zealand|2020-03-15	0.0003695473	Oceania
Oceania|hCoV-19/Australia/NSW2011/2020|EPI ISL 500598|B.4|Australia|2020-03-13	Oceania|hCoV-19/New Zealand/20VR0276/2020|EPI ISL 416539|A|New Zealand|2020-03-15	0.0005376836	Oceania
Oceania|hCoV-19/Australia/VIC66/2020|EPI ISL 419780|B.4|Australia|2020-03-13	Oceania|hCoV-19/New Zealand/20VR0276/2020|EPI ISL 416539|A|New Zealand|2020-03-15	0.0003695707	Oceania
Oceania|hCoV-19/Australia/VIC70/2020|EPI ISL 419786|B|Australia|2020-03-13	Oceania|hCoV-19/New Zealand/20VR0276/2020|EPI ISL 416539|A|New Zealand|2020-03-15	0.0003359568	Oceania
Oceania|hCoV-19/Australia/WA02/2020|EPI ISL 420532|B.1.98|Australia|2020-03-13	Oceania|hCoV-19/New Zealand/20VR0276/2020|EPI ISL 416539|A|New Zealand|2020-03-15	0.0003701085	Oceania
Oceania|hCoV-19/Australia/NSW45/2020|EPI ISL 417401|B.6|Australia|2020-03-13	Oceania|hCoV-19/New Zealand/20VR0276/2020|EPI ISL 416539|A|New Zealand|2020-03-15	0.0003402093	Oceania
Oceania|hCoV-19/Australia/NSW47/2020|EPI ISL 417402|B.1.5|Australia|2020-03-13	Oceania|hCoV-19/New Zealand/20VR0276/2020|EPI ISL 416539|A|New Zealand|2020-03-15	0.0003402073	Oceania
Oceania|hCoV-19/Australia/NSW607/2020|EPI ISL 490017|B.40|Australia|2020-03-13	Oceania|hCoV-19/New Zealand/20VR0276/2020|EPI ISL 416539|A|New Zealand|2020-03-15	0.0003061925	Oceania
Oceania|hCoV-19/Australia/NSW592/2020|EPI ISL 478704|B.1.5|Australia|2020-03-13	Oceania|hCoV-19/New Zealand/20VR0276/2020|EPI ISL 416539|A|New Zealand|2020-03-15	0.0002721480	Oceania
Oceania|hCoV-19/Australia/NSW2147/2020|EPI ISL 500628|B.1.5|Australia|2020-03-13	Oceania|hCoV-19/New Zealand/20VR0276/2020|EPI ISL 416539|A|New Zealand|2020-03-15	0.0004031845	Oceania
Oceania|hCoV-19/Australia/VIC64/2020|EPI ISL 419778|B.1|Australia|2020-03-13	Oceania|hCoV-19/New Zealand/20VR0276/2020|EPI ISL 416539|A|New Zealand|2020-03-15	0.0004713416	Oceania
Oceania|hCoV-19/Australia/VIC61/2020|EPI ISL 419773|B|Australia|2020-03-13	Oceania|hCoV-19/New Zealand/20VR0276/2020|EPI ISL 416539|A|New Zealand|2020-03-15	0.0003721021	Oceania
Oceania|hCoV-19/Australia/VIC63/2020|EPI ISL 419775|B.1|Australia|2020-03-13	Oceania|hCoV-19/New Zealand/20VR0276/2020|EPI ISL 416539|A|New Zealand|2020-03-15	0.0003723992	Oceania
Oceania|hCoV-19/Australia/VIC82/2020|EPI ISL 419794|B.40|Australia|2020-03-14	Oceania|hCoV-19/New Zealand/20VR0276/2020|EPI ISL 416539|A|New Zealand|2020-03-15	0.0004031762	Oceania
Oceania|hCoV-19/Australia/VIC83/2020|EPI ISL 419799|B|Australia|2020-03-14	Oceania|hCoV-19/New Zealand/20VR0276/2020|EPI ISL 416539|A|New Zealand|2020-03-15	0.0003697091	Oceania
Oceania|hCoV-19/Australia/VIC80/2020|EPI ISL 419792|B.40|Australia|2020-03-14	Oceania|hCoV-19/New Zealand/20VR0276/2020|EPI ISL 416539|A|New Zealand|2020-03-15	0.0003695707	Oceania
Oceania|hCoV-19/Australia/NSW2005/2020|EPI ISL 500597|B.1|Australia|2020-03-14	Oceania|hCoV-19/New Zealand/20VR0276/2020|EPI ISL 416539|A|New Zealand|2020-03-15	0.0004031693	Oceania
Oceania|hCoV-19/Australia/VIC84/2020|EPI ISL 419803|B.39|Australia|2020-03-14	Oceania|hCoV-19/New Zealand/20VR0276/2020|EPI ISL 416539|A|New Zealand|2020-03-15	0.0004368034	Oceania
Oceania|hCoV-19/Australia/VIC78/2020|EPI ISL 419790|B|Australia|2020-03-14	Oceania|hCoV-19/New Zealand/20VR0276/2020|EPI ISL 416539|A|New Zealand|2020-03-15	0.0002687691	Oceania
Oceania|hCoV-19/Australia/QLDID923/2020|EPI ISL 418801|B.1|Australia|2020-03-14	Oceania|hCoV-19/New Zealand/20VR0276/2020|EPI ISL 416539|A|New Zealand|2020-03-15	0.0003695472	Oceania
Oceania|hCoV-19/Australia/WA03/2020|EPI ISL 420533|B.1|Australia|2020-03-14	Oceania|hCoV-19/New Zealand/20VR0276/2020|EPI ISL 416539|A|New Zealand|2020-03-15	0.0004037816	Oceania
Oceania|hCoV-19/Australia/WA01/2020|EPI ISL 420531|B.1.98|Australia|2020-03-14	Oceania|hCoV-19/New Zealand/20VR0276/2020|EPI ISL 416539|A|New Zealand|2020-03-15	0.0004037630	Oceania
Oceania|hCoV-19/Australia/NSW54/2020|EPI ISL 417407|B.1.1|Australia|2020-03-14	Oceania|hCoV-19/New Zealand/20VR0276/2020|EPI ISL 416539|A|New Zealand|2020-03-15	0.0003742532	Oceania
Oceania|hCoV-19/Australia/NSW48/2020|EPI ISL 417403|B.6|Australia|2020-03-14	Oceania|hCoV-19/New Zealand/20VR0276/2020|EPI ISL 416539|A|New Zealand|2020-03-15	0.0003402093	Oceania
Oceania|hCoV-19/Australia/NSW256/2020|EPI ISL 451521|B.4|Australia|2020-03-14	Oceania|hCoV-19/New Zealand/20VR0276/2020|EPI ISL 416539|A|New Zealand|2020-03-15	0.0004082867	Oceania
Oceania|hCoV-19/Australia/NSW583/2020|EPI ISL 478695|B.40|Australia|2020-03-14	Oceania|hCoV-19/New Zealand/20VR0276/2020|EPI ISL 416539|A|New Zealand|2020-03-15	0.0003061925	Oceania
Oceania|hCoV-19/Australia/NSW582/2020|EPI ISL 478694|B.40|Australia|2020-03-14	Oceania|hCoV-19/New Zealand/20VR0276/2020|EPI ISL 416539|A|New Zealand|2020-03-15	0.0003402209	Oceania
Oceania|hCoV-19/Australia/VIC79/2020|EPI ISL 419791|B.40|Australia|2020-03-14	Oceania|hCoV-19/New Zealand/20VR0276/2020|EPI ISL 416539|A|New Zealand|2020-03-15	0.0003359679	Oceania
Oceania|hCoV-19/Australia/NSW2146/2020|EPI ISL 509503|B.40|Australia|2020-03-14	Oceania|hCoV-19/New Zealand/20VR0276/2020|EPI ISL 416539|A|New Zealand|2020-03-15	0.0003359681	Oceania
Oceania|hCoV-19/Australia/VIC81/2020|EPI ISL 419793|B.40|Australia|2020-03-14	Oceania|hCoV-19/New Zealand/20VR0276/2020|EPI ISL 416539|A|New Zealand|2020-03-15	0.0003359681	Oceania
Oceania|hCoV-19/Australia/SAP215/2020|EPI ISL 468001|B.1.1|Australia|2020-03-14	Oceania|hCoV-19/New Zealand/20VR0276/2020|EPI ISL 416539|A|New Zealand|2020-03-15	0.0004369350	Oceania
Oceania|hCoV-19/Australia/VIC87/2020|EPI ISL 419797|B.40|Australia|2020-03-15	Oceania|hCoV-19/New Zealand/20VR0276/2020|EPI ISL 416539|A|New Zealand|2020-03-15	0.0004031763	Oceania
Oceania|hCoV-19/Australia/NSW2144/2020|EPI ISL 527008|B.39|Australia|2020-03-15	Oceania|hCoV-19/New Zealand/20VR0276/2020|EPI ISL 416539|A|New Zealand|2020-03-15	0.0004368034	Oceania
Oceania|hCoV-19/Australia/SAP111/2020|EPI ISL 451131|B.1.1|Australia|2020-03-15	Oceania|hCoV-19/New Zealand/20VR0276/2020|EPI ISL 416539|A|New Zealand|2020-03-15	0.0004367882	Oceania
Oceania|hCoV-19/Australia/VIC90/2020|EPI ISL 419801|B.1.1|Australia|2020-03-15	Oceania|hCoV-19/New Zealand/20VR0276/2020|EPI ISL 416539|A|New Zealand|2020-03-15	0.0004704104	Oceania
Oceania|hCoV-19/Australia/NSW2004/2020|EPI ISL 500596|B.1.5|Australia|2020-03-15	Oceania|hCoV-19/New Zealand/20VR0276/2020|EPI ISL 416539|A|New Zealand|2020-03-15	0.0004367430	Oceania
Oceania|hCoV-19/Australia/VIC89/2020|EPI ISL 419800|B.1|Australia|2020-03-15	Oceania|hCoV-19/New Zealand/20VR0276/2020|EPI ISL 416539|A|New Zealand|2020-03-15	0.0004367757	Oceania
Oceania|hCoV-19/Australia/NSW02/2020|EPI ISL 408976|B|Australia|2020-01-22	Oceania|hCoV-19/Australia/ACT0082/2020|EPI ISL 498542|B.1.1|Australia|2020-03-15	0.0003364240	Oceania
Oceania|hCoV-19/Australia/NSW01/2020|EPI ISL 407893|A|Australia|2020-01-24	Oceania|hCoV-19/Australia/ACT0082/2020|EPI ISL 498542|B.1.1|Australia|2020-03-15	0.0003359452	Oceania
Oceania|hCoV-19/Australia/NSW04/2020|EPI ISL 417030|A|Australia|2020-01-24	Oceania|hCoV-19/Australia/ACT0082/2020|EPI ISL 498542|B.1.1|Australia|2020-03-15	0.0004367556	Oceania
Oceania|hCoV-19/Australia/VIC02/2020|EPI ISL 416410|B|Australia|2020-01-24	Oceania|hCoV-19/Australia/ACT0082/2020|EPI ISL 498542|B.1.1|Australia|2020-03-15	0.0003390584	Oceania
Oceania|hCoV-19/Australia/VIC01/2020|EPI ISL 406844|B|Australia|2020-01-25	Oceania|hCoV-19/Australia/ACT0082/2020|EPI ISL 498542|B.1.1|Australia|2020-03-15	0.0003697054	Oceania
Oceania|hCoV-19/Australia/NSW03/2020|EPI ISL 408977|B|Australia|2020-01-25	Oceania|hCoV-19/Australia/ACT0082/2020|EPI ISL 498542|B.1.1|Australia|2020-03-15	0.0003023584	Oceania
Oceania|hCoV-19/Australia/NSW2153/2020|EPI ISL 509505|B.1.5|Australia|2020-01-25	Oceania|hCoV-19/Australia/ACT0082/2020|EPI ISL 498542|B.1.1|Australia|2020-03-15	0.0001679666	Oceania
Oceania|hCoV-19/Australia/QLD01/2020|EPI ISL 407894|A|Australia|2020-01-28	Oceania|hCoV-19/Australia/ACT0082/2020|EPI ISL 498542|B.1.1|Australia|2020-03-15	0.0004031738	Oceania
Oceania|hCoV-19/Australia/VPRL014/2020|EPI ISL 455603|B.1|Australia|2020-01-30	Oceania|hCoV-19/Australia/ACT0082/2020|EPI ISL 498542|B.1.1|Australia|2020-03-15	0.0003359451	Oceania
Oceania|hCoV-19/Australia/QLD02/2020|EPI ISL 407896|A|Australia|2020-01-30	Oceania|hCoV-19/Australia/ACT0082/2020|EPI ISL 498542|B.1.1|Australia|2020-03-15	0.0004703888	Oceania
Oceania|hCoV-19/Australia/SA01/2020|EPI ISL 480778|B.1|Australia|2020-01-30	Oceania|hCoV-19/Australia/ACT0082/2020|EPI ISL 498542|B.1.1|Australia|2020-03-15	0.0003363971	Oceania
Oceania|hCoV-19/Australia/SA04/2020|EPI ISL 480781|B.1|Australia|2020-01-30	Oceania|hCoV-19/Australia/ACT0082/2020|EPI ISL 498542|B.1.1|Australia|2020-03-15	0.0003379543	Oceania
Oceania|hCoV-19/Australia/VIC13/2020|EPI ISL 419733|B|Australia|2020-01-31	Oceania|hCoV-19/Australia/ACT0082/2020|EPI ISL 498542|B.1.1|Australia|2020-03-15	0.0004036912	Oceania
Oceania|hCoV-19/Australia/VIC14/2020|EPI ISL 419734|B|Australia|2020-02-02	Oceania|hCoV-19/Australia/ACT0082/2020|EPI ISL 498542|B.1.1|Australia|2020-03-15	0.0003072044	Oceania
Oceania|hCoV-19/Australia/QLD03/2020|EPI ISL 410717|A|Australia|2020-02-05	Oceania|hCoV-19/Australia/ACT0082/2020|EPI ISL 498542|B.1.1|Australia|2020-03-15	0.0004367806	Oceania
Oceania|hCoV-19/Australia/QLD04/2020|EPI ISL 410718|A|Australia|2020-02-05	Oceania|hCoV-19/Australia/ACT0082/2020|EPI ISL 498542|B.1.1|Australia|2020-03-15	0.0004031738	Oceania
Oceania|hCoV-19/Australia/VIC07/2020|EPI ISL 416415|A|Australia|2020-02-08	Oceania|hCoV-19/Australia/ACT0082/2020|EPI ISL 498542|B.1.1|Australia|2020-03-15	0.0004367806	Oceania
Oceania|hCoV-19/Australia/SAP097/2020|EPI ISL 468039|B|Australia|2020-02-22	Oceania|hCoV-19/Australia/ACT0082/2020|EPI ISL 498542|B.1.1|Australia|2020-03-15	0.0003695813	Oceania
Oceania|hCoV-19/Australia/WA11/2020|EPI ISL 420456|B|Australia|2020-02-22	Oceania|hCoV-19/Australia/ACT0082/2020|EPI ISL 498542|B.1.1|Australia|2020-03-15	0.0003696015	Oceania
Oceania|hCoV-19/Australia/WA34/2020|EPI ISL 470851|B|Australia|2020-02-27	Oceania|hCoV-19/Australia/ACT0082/2020|EPI ISL 498542|B.1.1|Australia|2020-03-15	0.0003695643	Oceania
Oceania|hCoV-19/New Zealand/20VR0174/2020|EPI ISL 413490|B.4|New Zealand|2020-02-27	Oceania|hCoV-19/Australia/ACT0082/2020|EPI ISL 498542|B.1.1|Australia|2020-03-15	0.0004368943	Oceania
Oceania|hCoV-19/Australia/NSW05/2020|EPI ISL 412975|B.4|Australia|2020-02-28	Oceania|hCoV-19/Australia/ACT0082/2020|EPI ISL 498542|B.1.1|Australia|2020-03-15	0.0004704456	Oceania
Oceania|hCoV-19/Australia/QLDID922/2020|EPI ISL 418799|B|Australia|2020-02-28	Oceania|hCoV-19/Australia/ACT0082/2020|EPI ISL 498542|B.1.1|Australia|2020-03-15	0.0004367681	Oceania
Oceania|hCoV-19/Australia/NSW09/2020|EPI ISL 413595|B.4|Australia|2020-02-28	Oceania|hCoV-19/Australia/ACT0082/2020|EPI ISL 498542|B.1.1|Australia|2020-03-15	0.0005104412	Oceania
Oceania|hCoV-19/Australia/NSW08/2020|EPI ISL 413594|B|Australia|2020-02-28	Oceania|hCoV-19/Australia/ACT0082/2020|EPI ISL 498542|B.1.1|Australia|2020-03-15	0.0002721672	Oceania
Oceania|hCoV-19/Australia/NSW10/2020|EPI ISL 413596|B|Australia|2020-02-28	Oceania|hCoV-19/Australia/ACT0082/2020|EPI ISL 498542|B.1.1|Australia|2020-03-15	0.0002721765	Oceania
Oceania|hCoV-19/Australia/NSW219/2020|EPI ISL 427643|B|Australia|2020-02-28	Oceania|hCoV-19/Australia/ACT0082/2020|EPI ISL 498542|B.1.1|Australia|2020-03-15	0.0002721858	Oceania
Oceania|hCoV-19/Australia/NSW07/2020|EPI ISL 413214|B.4|Australia|2020-02-29	Oceania|hCoV-19/Australia/ACT0082/2020|EPI ISL 498542|B.1.1|Australia|2020-03-15	0.0004368207	Oceania
Oceania|hCoV-19/Australia/QLD09/2020|EPI ISL 414414|B.4|Australia|2020-02-29	Oceania|hCoV-19/Australia/ACT0082/2020|EPI ISL 498542|B.1.1|Australia|2020-03-15	0.0004704321	Oceania
Oceania|hCoV-19/Australia/NSW06/2020|EPI ISL 413213|B.4|Australia|2020-02-29	Oceania|hCoV-19/Australia/ACT0082/2020|EPI ISL 498542|B.1.1|Australia|2020-03-15	0.0005040535	Oceania
Oceania|hCoV-19/New Zealand/20VR0189/2020|EPI ISL 416519|B.1.1|New Zealand|2020-03-02	Oceania|hCoV-19/Australia/ACT0082/2020|EPI ISL 498542|B.1.1|Australia|2020-03-15	0.0000335839	Oceania
Oceania|hCoV-19/Australia/VIC04/2020|EPI ISL 416412|B.4|Australia|2020-03-02	Oceania|hCoV-19/Australia/ACT0082/2020|EPI ISL 498542|B.1.1|Australia|2020-03-15	0.0005712841	Oceania
Oceania|hCoV-19/Australia/NSW11/2020|EPI ISL 413597|B.4|Australia|2020-03-02	Oceania|hCoV-19/Australia/ACT0082/2020|EPI ISL 498542|B.1.1|Australia|2020-03-15	0.0004083157	Oceania
Oceania|hCoV-19/Australia/NSW217/2020|EPI ISL 427644|B.4|Australia|2020-03-02	Oceania|hCoV-19/Australia/ACT0082/2020|EPI ISL 498542|B.1.1|Australia|2020-03-15	0.0004083296	Oceania
Oceania|hCoV-19/Australia/SAP098/2020|EPI ISL 483066|B.4|Australia|2020-03-03	Oceania|hCoV-19/Australia/ACT0082/2020|EPI ISL 498542|B.1.1|Australia|2020-03-15	0.0005040998	Oceania
Oceania|hCoV-19/Australia/NSW15/2020|EPI ISL 417383|B.4|Australia|2020-03-03	Oceania|hCoV-19/Australia/ACT0082/2020|EPI ISL 498542|B.1.1|Australia|2020-03-15	0.0005040448	Oceania
Oceania|hCoV-19/New Zealand/20VR1109/2020|EPI ISL 456190|B.31|New Zealand|2020-03-03	Oceania|hCoV-19/Australia/ACT0082/2020|EPI ISL 498542|B.1.1|Australia|2020-03-15	0.0006385679	Oceania
Oceania|hCoV-19/Australia/NSW14/2020|EPI ISL 413600|B.4|Australia|2020-03-03	Oceania|hCoV-19/Australia/ACT0082/2020|EPI ISL 498542|B.1.1|Australia|2020-03-15	0.0004083204	Oceania
Oceania|hCoV-19/Australia/NSW22/2020|EPI ISL 427649|B.4|Australia|2020-03-03	Oceania|hCoV-19/Australia/ACT0082/2020|EPI ISL 498542|B.1.1|Australia|2020-03-15	0.0004423790	Oceania
Oceania|hCoV-19/Australia/VPRL004/2020|EPI ISL 455596|B.4|Australia|2020-03-03	Oceania|hCoV-19/Australia/ACT0082/2020|EPI ISL 498542|B.1.1|Australia|2020-03-15	0.0005041337	Oceania
Oceania|hCoV-19/Australia/SAP217/2020|EPI ISL 483073|B|Australia|2020-03-03	Oceania|hCoV-19/Australia/ACT0082/2020|EPI ISL 498542|B.1.1|Australia|2020-03-15	0.0004075153	Oceania
Oceania|hCoV-19/Australia/SAP099/2020|EPI ISL 468038|B.4|Australia|2020-03-04	Oceania|hCoV-19/Australia/ACT0082/2020|EPI ISL 498542|B.1.1|Australia|2020-03-15	0.0005377425	Oceania
Oceania|hCoV-19/Australia/NSW21/2020|EPI ISL 417386|B.4|Australia|2020-03-04	Oceania|hCoV-19/Australia/ACT0082/2020|EPI ISL 498542|B.1.1|Australia|2020-03-15	0.0004704538	Oceania
Oceania|hCoV-19/Australia/WA06/2020|EPI ISL 420534|B.1.98|Australia|2020-03-04	Oceania|hCoV-19/Australia/ACT0082/2020|EPI ISL 498542|B.1.1|Australia|2020-03-15	0.0002018566	Oceania
Oceania|hCoV-19/Australia/NSW12/2020|EPI ISL 413598|B.4|Australia|2020-03-04	Oceania|hCoV-19/Australia/ACT0082/2020|EPI ISL 498542|B.1.1|Australia|2020-03-15	0.0005104412	Oceania
Oceania|hCoV-19/Australia/NSW23/2020|EPI ISL 427650|B.4|Australia|2020-03-04	Oceania|hCoV-19/Australia/ACT0082/2020|EPI ISL 498542|B.1.1|Australia|2020-03-15	0.0004423584	Oceania
Oceania|hCoV-19/Australia/NSW65/2020|EPI ISL 427645|B.4|Australia|2020-03-04	Oceania|hCoV-19/Australia/ACT0082/2020|EPI ISL 498542|B.1.1|Australia|2020-03-15	0.0004763959	Oceania
Oceania|hCoV-19/Australia/NSW13/2020|EPI ISL 413599|B.4|Australia|2020-03-04	Oceania|hCoV-19/Australia/ACT0082/2020|EPI ISL 498542|B.1.1|Australia|2020-03-15	0.0004423584	Oceania
Oceania|hCoV-19/New Zealand/20VR0195/2020|EPI ISL 534335|B.1.1|New Zealand|2020-03-04	Oceania|hCoV-19/Australia/ACT0082/2020|EPI ISL 498542|B.1.1|Australia|2020-03-15	0.0000342239	Oceania
Oceania|hCoV-19/Australia/NSW25/2020|EPI ISL 417388|B.6|Australia|2020-03-05	Oceania|hCoV-19/Australia/ACT0082/2020|EPI ISL 498542|B.1.1|Australia|2020-03-15	0.0005040159	Oceania
Oceania|hCoV-19/Australia/NSW18/2020|EPI ISL 417384|B.4|Australia|2020-03-05	Oceania|hCoV-19/Australia/ACT0082/2020|EPI ISL 498542|B.1.1|Australia|2020-03-15	0.0005040303	Oceania
Oceania|hCoV-19/Australia/NSW66/2020|EPI ISL 427646|B.4|Australia|2020-03-05	Oceania|hCoV-19/Australia/ACT0082/2020|EPI ISL 498542|B.1.1|Australia|2020-03-15	0.0004763959	Oceania
Oceania|hCoV-19/Australia/TAS54/2020|EPI ISL 522729|B.4|Australia|2020-03-05	Oceania|hCoV-19/Australia/ACT0082/2020|EPI ISL 498542|B.1.1|Australia|2020-03-15	0.0004736118	Oceania
Oceania|hCoV-19/New Zealand/20VR0206/2020|EPI ISL 416526|B.4|New Zealand|2020-03-05	Oceania|hCoV-19/Australia/ACT0082/2020|EPI ISL 498542|B.1.1|Australia|2020-03-15	0.0004794033	Oceania
Oceania|hCoV-19/Australia/NSW24/2020|EPI ISL 417387|B.4|Australia|2020-03-06	Oceania|hCoV-19/Australia/ACT0082/2020|EPI ISL 498542|B.1.1|Australia|2020-03-15	0.0005040536	Oceania
Oceania|hCoV-19/Australia/NSW19/2020|EPI ISL 417385|B.4|Australia|2020-03-06	Oceania|hCoV-19/Australia/ACT0082/2020|EPI ISL 498542|B.1.1|Australia|2020-03-15	0.0005040448	Oceania
Oceania|hCoV-19/Australia/NSW155/2020|EPI ISL 427647|B.1.1|Australia|2020-03-06	Oceania|hCoV-19/Australia/ACT0082/2020|EPI ISL 498542|B.1.1|Australia|2020-03-15	0.0000340110	Oceania
Oceania|hCoV-19/Australia/NSW33/2020|EPI ISL 427654|B.4|Australia|2020-03-06	Oceania|hCoV-19/Australia/ACT0082/2020|EPI ISL 498542|B.1.1|Australia|2020-03-15	0.0004423791	Oceania
Oceania|hCoV-19/Australia/VPRL002/2020|EPI ISL 455595|B|Australia|2020-03-06	Oceania|hCoV-19/Australia/ACT0082/2020|EPI ISL 498542|B.1.1|Australia|2020-03-15	0.0004032283	Oceania
Oceania|hCoV-19/Australia/VIC06/2020|EPI ISL 416414|B.4|Australia|2020-03-06	Oceania|hCoV-19/Australia/ACT0082/2020|EPI ISL 498542|B.1.1|Australia|2020-03-15	0.0005128384	Oceania
Oceania|hCoV-19/Australia/VIC18/2020|EPI ISL 419737|B.40|Australia|2020-03-07	Oceania|hCoV-19/Australia/ACT0082/2020|EPI ISL 498542|B.1.1|Australia|2020-03-15	0.0006049671	Oceania
Oceania|hCoV-19/Australia/NSW27/2020|EPI ISL 417390|B.1.1|Australia|2020-03-08	Oceania|hCoV-19/Australia/ACT0082/2020|EPI ISL 498542|B.1.1|Australia|2020-03-15	0.0001007558	Oceania
Oceania|hCoV-19/Australia/NSW28/2020|EPI ISL 417391|B.4|Australia|2020-03-08	Oceania|hCoV-19/Australia/ACT0082/2020|EPI ISL 498542|B.1.1|Australia|2020-03-15	0.0005713005	Oceania
Oceania|hCoV-19/Australia/NSW35/2020|EPI ISL 417393|B.4|Australia|2020-03-08	Oceania|hCoV-19/Australia/ACT0082/2020|EPI ISL 498542|B.1.1|Australia|2020-03-15	0.0005444820	Oceania
Oceania|hCoV-19/Australia/NSW29/2020|EPI ISL 427651|B|Australia|2020-03-08	Oceania|hCoV-19/Australia/ACT0082/2020|EPI ISL 498542|B.1.1|Australia|2020-03-15	0.0003742835	Oceania
Oceania|hCoV-19/Australia/NSW153/2020|EPI ISL 427653|B.1.1|Australia|2020-03-08	Oceania|hCoV-19/Australia/ACT0082/2020|EPI ISL 498542|B.1.1|Australia|2020-03-15	0.0000340110	Oceania
Oceania|hCoV-19/Australia/NSW375/2020|EPI ISL 451635|B.4|Australia|2020-03-08	Oceania|hCoV-19/Australia/ACT0082/2020|EPI ISL 498542|B.1.1|Australia|2020-03-15	0.0005445004	Oceania
Oceania|hCoV-19/Australia/NSW252/2020|EPI ISL 451517|B.4|Australia|2020-03-08	Oceania|hCoV-19/Australia/ACT0082/2020|EPI ISL 498542|B.1.1|Australia|2020-03-15	0.0004763959	Oceania
Oceania|hCoV-19/Australia/VIC19/2020|EPI ISL 419738|B.39|Australia|2020-03-08	Oceania|hCoV-19/Australia/ACT0082/2020|EPI ISL 498542|B.1.1|Australia|2020-03-15	0.0005428819	Oceania
Oceania|hCoV-19/Australia/NSW26/2020|EPI ISL 417389|B.4|Australia|2020-03-09	Oceania|hCoV-19/Australia/ACT0082/2020|EPI ISL 498542|B.1.1|Australia|2020-03-15	0.0005713068	Oceania
Oceania|hCoV-19/Australia/VIC23/2020|EPI ISL 419743|B.40|Australia|2020-03-09	Oceania|hCoV-19/Australia/ACT0082/2020|EPI ISL 498542|B.1.1|Australia|2020-03-15	0.0005713005	Oceania
Oceania|hCoV-19/Australia/VIC21/2020|EPI ISL 419740|B.40|Australia|2020-03-09	Oceania|hCoV-19/Australia/ACT0082/2020|EPI ISL 498542|B.1.1|Australia|2020-03-15	0.0006049188	Oceania
Oceania|hCoV-19/Australia/VIC22/2020|EPI ISL 419742|B.1|Australia|2020-03-09	Oceania|hCoV-19/Australia/ACT0082/2020|EPI ISL 498542|B.1.1|Australia|2020-03-15	0.0002687621	Oceania
Oceania|hCoV-19/Australia/NSW154/2020|EPI ISL 427652|B.1.1|Australia|2020-03-09	Oceania|hCoV-19/Australia/ACT0082/2020|EPI ISL 498542|B.1.1|Australia|2020-03-15	0.0000340110	Oceania
Oceania|hCoV-19/Australia/NSW2155/2020|EPI ISL 500633|B.4|Australia|2020-03-09	Oceania|hCoV-19/Australia/ACT0082/2020|EPI ISL 498542|B.1.1|Australia|2020-03-15	0.0004704635	Oceania
Oceania|hCoV-19/Australia/NSW2154/2020|EPI ISL 500632|B.1.1|Australia|2020-03-09	Oceania|hCoV-19/Australia/ACT0082/2020|EPI ISL 498542|B.1.1|Australia|2020-03-15	0.0000671736	Oceania
Oceania|hCoV-19/Australia/VIC26/2020|EPI ISL 419745|B.3|Australia|2020-03-10	Oceania|hCoV-19/Australia/ACT0082/2020|EPI ISL 498542|B.1.1|Australia|2020-03-15	0.0003695684	Oceania
Oceania|hCoV-19/Australia/NSW31/2020|EPI ISL 417392|B.4|Australia|2020-03-10	Oceania|hCoV-19/Australia/ACT0082/2020|EPI ISL 498542|B.1.1|Australia|2020-03-15	0.0005040448	Oceania
Oceania|hCoV-19/Australia/VIC30/2020|EPI ISL 419749|B.4|Australia|2020-03-10	Oceania|hCoV-19/Australia/ACT0082/2020|EPI ISL 498542|B.1.1|Australia|2020-03-15	0.0004704403	Oceania
Oceania|hCoV-19/Australia/VIC36/2020|EPI ISL 419765|B|Australia|2020-03-10	Oceania|hCoV-19/Australia/ACT0082/2020|EPI ISL 498542|B.1.1|Australia|2020-03-15	0.0004368083	Oceania
Oceania|hCoV-19/Australia/VIC31/2020|EPI ISL 419750|B.1|Australia|2020-03-10	Oceania|hCoV-19/Australia/ACT0082/2020|EPI ISL 498542|B.1.1|Australia|2020-03-15	0.0002015540	Oceania
Oceania|hCoV-19/Australia/NSW36/2020|EPI ISL 417394|B.40|Australia|2020-03-10	Oceania|hCoV-19/Australia/ACT0082/2020|EPI ISL 498542|B.1.1|Australia|2020-03-15	0.0004764019	Oceania
Oceania|hCoV-19/Australia/NSW38/2020|EPI ISL 417396|B.6|Australia|2020-03-10	Oceania|hCoV-19/Australia/ACT0082/2020|EPI ISL 498542|B.1.1|Australia|2020-03-15	0.0004423511	Oceania
Oceania|hCoV-19/Australia/NSW41/2020|EPI ISL 417399|B.40|Australia|2020-03-10	Oceania|hCoV-19/Australia/ACT0082/2020|EPI ISL 498542|B.1.1|Australia|2020-03-15	0.0003742707	Oceania
Oceania|hCoV-19/Australia/NSW44/2020|EPI ISL 417400|B.6|Australia|2020-03-10	Oceania|hCoV-19/Australia/ACT0082/2020|EPI ISL 498542|B.1.1|Australia|2020-03-15	0.0004423382	Oceania
Oceania|hCoV-19/Australia/NSW46/2020|EPI ISL 427658|B.3|Australia|2020-03-10	Oceania|hCoV-19/Australia/ACT0082/2020|EPI ISL 498542|B.1.1|Australia|2020-03-15	0.0003403428	Oceania
Oceania|hCoV-19/Australia/NSW51/2020|EPI ISL 427660|B.40|Australia|2020-03-10	Oceania|hCoV-19/Australia/ACT0082/2020|EPI ISL 498542|B.1.1|Australia|2020-03-15	0.0003742834	Oceania
Oceania|hCoV-19/Australia/NSW376/2020|EPI ISL 451636|B.4|Australia|2020-03-10	Oceania|hCoV-19/Australia/ACT0082/2020|EPI ISL 498542|B.1.1|Australia|2020-03-15	0.0004764098	Oceania
Oceania|hCoV-19/Australia/NSW103/2020|EPI ISL 427657|B.1.5|Australia|2020-03-10	Oceania|hCoV-19/Australia/ACT0082/2020|EPI ISL 498542|B.1.1|Australia|2020-03-15	0.0001360666	Oceania
Oceania|hCoV-19/Australia/NSW63/2020|EPI ISL 427664|B|Australia|2020-03-10	Oceania|hCoV-19/Australia/ACT0082/2020|EPI ISL 498542|B.1.1|Australia|2020-03-15	0.0003062362	Oceania
Oceania|hCoV-19/Australia/NSW49/2020|EPI ISL 427659|B.6|Australia|2020-03-10	Oceania|hCoV-19/Australia/ACT0082/2020|EPI ISL 498542|B.1.1|Australia|2020-03-15	0.0004423661	Oceania
Oceania|hCoV-19/Australia/NSW2159/2020|EPI ISL 500637|B.1.5|Australia|2020-03-10	Oceania|hCoV-19/Australia/ACT0082/2020|EPI ISL 498542|B.1.1|Australia|2020-03-15	0.0001343666	Oceania
Oceania|hCoV-19/Australia/VIC29/2020|EPI ISL 419748|B.1.1|Australia|2020-03-10	Oceania|hCoV-19/Australia/ACT0082/2020|EPI ISL 498542|B.1.1|Australia|2020-03-15	0.0001007625	Oceania
Oceania|hCoV-19/Australia/NSW2139/2020|EPI ISL 500627|B.4|Australia|2020-03-10	Oceania|hCoV-19/Australia/ACT0082/2020|EPI ISL 498542|B.1.1|Australia|2020-03-15	0.0005377129	Oceania
Oceania|hCoV-19/New Zealand/20VR0712/2020|EPI ISL 456163|B.1.1|New Zealand|2020-03-11	Oceania|hCoV-19/Australia/ACT0082/2020|EPI ISL 498542|B.1.1|Australia|2020-03-15	0.0000335839	Oceania
Oceania|hCoV-19/Australia/QLDID921/2020|EPI ISL 417033|B.6|Australia|2020-03-11	Oceania|hCoV-19/Australia/ACT0082/2020|EPI ISL 498542|B.1.1|Australia|2020-03-15	0.0004367958	Oceania
Oceania|hCoV-19/Australia/VIC44/2020|EPI ISL 419767|B.1|Australia|2020-03-11	Oceania|hCoV-19/Australia/ACT0082/2020|EPI ISL 498542|B.1.1|Australia|2020-03-15	0.0001679553	Oceania
Oceania|hCoV-19/Australia/VIC39/2020|EPI ISL 419757|B.1|Australia|2020-03-11	Oceania|hCoV-19/Australia/ACT0082/2020|EPI ISL 498542|B.1.1|Australia|2020-03-15	0.0002687652	Oceania
Oceania|hCoV-19/Australia/QLDID920/2020|EPI ISL 417032|B.1.5|Australia|2020-03-11	Oceania|hCoV-19/Australia/ACT0082/2020|EPI ISL 498542|B.1.1|Australia|2020-03-15	0.0001343577	Oceania
Oceania|hCoV-19/Australia/VIC45/2020|EPI ISL 419802|B.1.1|Australia|2020-03-11	Oceania|hCoV-19/Australia/ACT0082/2020|EPI ISL 498542|B.1.1|Australia|2020-03-15	0.0000335839	Oceania
Oceania|hCoV-19/Australia/NSW40/2020|EPI ISL 417398|B.4|Australia|2020-03-11	Oceania|hCoV-19/Australia/ACT0082/2020|EPI ISL 498542|B.1.1|Australia|2020-03-15	0.0005104471	Oceania
Oceania|hCoV-19/Australia/NSW52/2020|EPI ISL 417405|B|Australia|2020-03-11	Oceania|hCoV-19/Australia/ACT0082/2020|EPI ISL 498542|B.1.1|Australia|2020-03-15	0.0003742707	Oceania
Oceania|hCoV-19/Australia/NSW39/2020|EPI ISL 417397|B.1.5|Australia|2020-03-11	Oceania|hCoV-19/Australia/ACT0082/2020|EPI ISL 498542|B.1.1|Australia|2020-03-15	0.0001360620	Oceania
Oceania|hCoV-19/Australia/NSW102/2020|EPI ISL 427656|B.1.5|Australia|2020-03-11	Oceania|hCoV-19/Australia/ACT0082/2020|EPI ISL 498542|B.1.1|Australia|2020-03-15	0.0001360666	Oceania
Oceania|hCoV-19/Australia/NSW34/2020|EPI ISL 427655|B.4|Australia|2020-03-11	Oceania|hCoV-19/Australia/ACT0082/2020|EPI ISL 498542|B.1.1|Australia|2020-03-15	0.0004764182	Oceania
Oceania|hCoV-19/Australia/VIC38/2020|EPI ISL 419756|B.1.6|Australia|2020-03-11	Oceania|hCoV-19/Australia/ACT0082/2020|EPI ISL 498542|B.1.1|Australia|2020-03-15	0.0002351481	Oceania
Oceania|hCoV-19/Australia/NSW218/2020|EPI ISL 427665|B.3|Australia|2020-03-11	Oceania|hCoV-19/Australia/ACT0082/2020|EPI ISL 498542|B.1.1|Australia|2020-03-15	0.0003743005	Oceania
Oceania|hCoV-19/Australia/VIC43/2020|EPI ISL 419763|B.1.1|Australia|2020-03-11	Oceania|hCoV-19/Australia/ACT0082/2020|EPI ISL 498542|B.1.1|Australia|2020-03-15	0.0000671789	Oceania
Oceania|hCoV-19/Australia/NSW2156/2020|EPI ISL 500634|B.39|Australia|2020-03-11	Oceania|hCoV-19/Australia/ACT0082/2020|EPI ISL 498542|B.1.1|Australia|2020-03-15	0.0005040956	Oceania
Oceania|hCoV-19/Australia/TAS124/2020|EPI ISL 522589|B|Australia|2020-03-11	Oceania|hCoV-19/Australia/ACT0082/2020|EPI ISL 498542|B.1.1|Australia|2020-03-15	0.0004129535	Oceania
Oceania|hCoV-19/New Zealand/CoV002/2020|EPI ISL 417212|B.31|New Zealand|2020-03-11	Oceania|hCoV-19/Australia/ACT0082/2020|EPI ISL 498542|B.1.1|Australia|2020-03-15	0.0005059646	Oceania
Oceania|hCoV-19/Australia/VIC50/2020|EPI ISL 419766|B.1|Australia|2020-03-12	Oceania|hCoV-19/Australia/ACT0082/2020|EPI ISL 498542|B.1.1|Australia|2020-03-15	0.0002015540	Oceania
Oceania|hCoV-19/Australia/VIC55/2020|EPI ISL 419776|B|Australia|2020-03-12	Oceania|hCoV-19/Australia/ACT0082/2020|EPI ISL 498542|B.1.1|Australia|2020-03-15	0.0004367958	Oceania
Oceania|hCoV-19/Australia/VIC52/2020|EPI ISL 419768|B.1.1.71|Australia|2020-03-12	Oceania|hCoV-19/Australia/ACT0082/2020|EPI ISL 498542|B.1.1|Australia|2020-03-15	0.0001343438	Oceania
Oceania|hCoV-19/Australia/VIC58/2020|EPI ISL 419784|B.4|Australia|2020-03-12	Oceania|hCoV-19/Australia/ACT0082/2020|EPI ISL 498542|B.1.1|Australia|2020-03-15	0.0004368083	Oceania
Oceania|hCoV-19/Australia/VIC54/2020|EPI ISL 419770|B.1|Australia|2020-03-12	Oceania|hCoV-19/Australia/ACT0082/2020|EPI ISL 498542|B.1.1|Australia|2020-03-15	0.0001679553	Oceania
Oceania|hCoV-19/Australia/VIC47/2020|EPI ISL 419759|B.40|Australia|2020-03-12	Oceania|hCoV-19/Australia/ACT0082/2020|EPI ISL 498542|B.1.1|Australia|2020-03-15	0.0006049467	Oceania
Oceania|hCoV-19/Australia/NSW50/2020|EPI ISL 417404|B.1.1|Australia|2020-03-12	Oceania|hCoV-19/Australia/ACT0082/2020|EPI ISL 498542|B.1.1|Australia|2020-03-15	0.0000680210	Oceania
Oceania|hCoV-19/Australia/NSW254/2020|EPI ISL 451519|B.4|Australia|2020-03-12	Oceania|hCoV-19/Australia/ACT0082/2020|EPI ISL 498542|B.1.1|Australia|2020-03-15	0.0005785436	Oceania
Oceania|hCoV-19/Australia/VIC48/2020|EPI ISL 419762|B.1|Australia|2020-03-12	Oceania|hCoV-19/Australia/ACT0082/2020|EPI ISL 498542|B.1.1|Australia|2020-03-15	0.0002015607	Oceania
Oceania|hCoV-19/Australia/NSW2158/2020|EPI ISL 500636|B.1.5|Australia|2020-03-12	Oceania|hCoV-19/Australia/ACT0082/2020|EPI ISL 498542|B.1.1|Australia|2020-03-15	0.0001679666	Oceania
Oceania|hCoV-19/Australia/VIC49/2020|EPI ISL 419764|B.1|Australia|2020-03-12	Oceania|hCoV-19/Australia/ACT0082/2020|EPI ISL 498542|B.1.1|Australia|2020-03-15	0.0002352302	Oceania
Oceania|hCoV-19/New Zealand/20VR0334/2020|EPI ISL 456157|B.1|New Zealand|2020-03-12	Oceania|hCoV-19/Australia/ACT0082/2020|EPI ISL 498542|B.1.1|Australia|2020-03-15	0.0002396456	Oceania
Oceania|hCoV-19/Australia/VIC62/2020|EPI ISL 419774|B.1|Australia|2020-03-13	Oceania|hCoV-19/Australia/ACT0082/2020|EPI ISL 498542|B.1.1|Australia|2020-03-15	0.0001679554	Oceania
Oceania|hCoV-19/Australia/NSW2011/2020|EPI ISL 500598|B.4|Australia|2020-03-13	Oceania|hCoV-19/Australia/ACT0082/2020|EPI ISL 498542|B.1.1|Australia|2020-03-15	0.0006049536	Oceania
Oceania|hCoV-19/Australia/VIC66/2020|EPI ISL 419780|B.4|Australia|2020-03-13	Oceania|hCoV-19/Australia/ACT0082/2020|EPI ISL 498542|B.1.1|Australia|2020-03-15	0.0004368083	Oceania
Oceania|hCoV-19/Australia/VIC70/2020|EPI ISL 419786|B|Australia|2020-03-13	Oceania|hCoV-19/Australia/ACT0082/2020|EPI ISL 498542|B.1.1|Australia|2020-03-15	0.0004031879	Oceania
Oceania|hCoV-19/Australia/WA02/2020|EPI ISL 420532|B.1.98|Australia|2020-03-13	Oceania|hCoV-19/Australia/ACT0082/2020|EPI ISL 498542|B.1.1|Australia|2020-03-15	0.0001682104	Oceania
Oceania|hCoV-19/Australia/NSW45/2020|EPI ISL 417401|B.6|Australia|2020-03-13	Oceania|hCoV-19/Australia/ACT0082/2020|EPI ISL 498542|B.1.1|Australia|2020-03-15	0.0004083037	Oceania
Oceania|hCoV-19/Australia/NSW47/2020|EPI ISL 417402|B.1.5|Australia|2020-03-13	Oceania|hCoV-19/Australia/ACT0082/2020|EPI ISL 498542|B.1.1|Australia|2020-03-15	0.0002041133	Oceania
Oceania|hCoV-19/Australia/NSW607/2020|EPI ISL 490017|B.40|Australia|2020-03-13	Oceania|hCoV-19/Australia/ACT0082/2020|EPI ISL 498542|B.1.1|Australia|2020-03-15	0.0003742834	Oceania
Oceania|hCoV-19/Australia/NSW592/2020|EPI ISL 478704|B.1.5|Australia|2020-03-13	Oceania|hCoV-19/Australia/ACT0082/2020|EPI ISL 498542|B.1.1|Australia|2020-03-15	0.0001360666	Oceania
Oceania|hCoV-19/Australia/NSW2147/2020|EPI ISL 500628|B.1.5|Australia|2020-03-13	Oceania|hCoV-19/Australia/ACT0082/2020|EPI ISL 498542|B.1.1|Australia|2020-03-15	0.0002015674	Oceania
Oceania|hCoV-19/Australia/VIC64/2020|EPI ISL 419778|B.1|Australia|2020-03-13	Oceania|hCoV-19/Australia/ACT0082/2020|EPI ISL 498542|B.1.1|Australia|2020-03-15	0.0002693049	Oceania
Oceania|hCoV-19/Australia/VIC61/2020|EPI ISL 419773|B|Australia|2020-03-13	Oceania|hCoV-19/Australia/ACT0082/2020|EPI ISL 498542|B.1.1|Australia|2020-03-15	0.0004398006	Oceania
Oceania|hCoV-19/Australia/VIC63/2020|EPI ISL 419775|B.1|Australia|2020-03-13	Oceania|hCoV-19/Australia/ACT0082/2020|EPI ISL 498542|B.1.1|Australia|2020-03-15	0.0001692514	Oceania
Oceania|hCoV-19/Australia/VIC82/2020|EPI ISL 419794|B.40|Australia|2020-03-14	Oceania|hCoV-19/Australia/ACT0082/2020|EPI ISL 498542|B.1.1|Australia|2020-03-15	0.0004704186	Oceania
Oceania|hCoV-19/Australia/VIC83/2020|EPI ISL 419799|B|Australia|2020-03-14	Oceania|hCoV-19/Australia/ACT0082/2020|EPI ISL 498542|B.1.1|Australia|2020-03-15	0.0004369720	Oceania
Oceania|hCoV-19/Australia/VIC80/2020|EPI ISL 419792|B.40|Australia|2020-03-14	Oceania|hCoV-19/Australia/ACT0082/2020|EPI ISL 498542|B.1.1|Australia|2020-03-15	0.0004368084	Oceania
Oceania|hCoV-19/Australia/NSW2005/2020|EPI ISL 500597|B.1|Australia|2020-03-14	Oceania|hCoV-19/Australia/ACT0082/2020|EPI ISL 498542|B.1.1|Australia|2020-03-15	0.0002015598	Oceania
Oceania|hCoV-19/Australia/VIC84/2020|EPI ISL 419803|B.39|Australia|2020-03-14	Oceania|hCoV-19/Australia/ACT0082/2020|EPI ISL 498542|B.1.1|Australia|2020-03-15	0.0005040535	Oceania
Oceania|hCoV-19/Australia/VIC78/2020|EPI ISL 419790|B|Australia|2020-03-14	Oceania|hCoV-19/Australia/ACT0082/2020|EPI ISL 498542|B.1.1|Australia|2020-03-15	0.0003359945	Oceania
Oceania|hCoV-19/Australia/QLDID923/2020|EPI ISL 418801|B.1|Australia|2020-03-14	Oceania|hCoV-19/Australia/ACT0082/2020|EPI ISL 498542|B.1.1|Australia|2020-03-15	0.0001679553	Oceania
Oceania|hCoV-19/Australia/WA03/2020|EPI ISL 420533|B.1|Australia|2020-03-14	Oceania|hCoV-19/Australia/ACT0082/2020|EPI ISL 498542|B.1.1|Australia|2020-03-15	0.0002018659	Oceania
Oceania|hCoV-19/Australia/WA01/2020|EPI ISL 420531|B.1.98|Australia|2020-03-14	Oceania|hCoV-19/Australia/ACT0082/2020|EPI ISL 498542|B.1.1|Australia|2020-03-15	0.0002018566	Oceania
Oceania|hCoV-19/Australia/NSW54/2020|EPI ISL 417407|B.1.1|Australia|2020-03-14	Oceania|hCoV-19/Australia/ACT0082/2020|EPI ISL 498542|B.1.1|Australia|2020-03-15	0.0000340098	Oceania
Oceania|hCoV-19/Australia/NSW48/2020|EPI ISL 417403|B.6|Australia|2020-03-14	Oceania|hCoV-19/Australia/ACT0082/2020|EPI ISL 498542|B.1.1|Australia|2020-03-15	0.0004083037	Oceania
Oceania|hCoV-19/Australia/NSW256/2020|EPI ISL 451521|B.4|Australia|2020-03-14	Oceania|hCoV-19/Australia/ACT0082/2020|EPI ISL 498542|B.1.1|Australia|2020-03-15	0.0004763959	Oceania
Oceania|hCoV-19/Australia/NSW583/2020|EPI ISL 478695|B.40|Australia|2020-03-14	Oceania|hCoV-19/Australia/ACT0082/2020|EPI ISL 498542|B.1.1|Australia|2020-03-15	0.0003742834	Oceania
Oceania|hCoV-19/Australia/NSW582/2020|EPI ISL 478694|B.40|Australia|2020-03-14	Oceania|hCoV-19/Australia/ACT0082/2020|EPI ISL 498542|B.1.1|Australia|2020-03-15	0.0004083176	Oceania
Oceania|hCoV-19/Australia/VIC79/2020|EPI ISL 419791|B.40|Australia|2020-03-14	Oceania|hCoV-19/Australia/ACT0082/2020|EPI ISL 498542|B.1.1|Australia|2020-03-15	0.0004032012	Oceania
Oceania|hCoV-19/Australia/NSW2146/2020|EPI ISL 509503|B.40|Australia|2020-03-14	Oceania|hCoV-19/Australia/ACT0082/2020|EPI ISL 498542|B.1.1|Australia|2020-03-15	0.0004032014	Oceania
Oceania|hCoV-19/Australia/VIC81/2020|EPI ISL 419793|B.40|Australia|2020-03-14	Oceania|hCoV-19/Australia/ACT0082/2020|EPI ISL 498542|B.1.1|Australia|2020-03-15	0.0004032014	Oceania
Oceania|hCoV-19/Australia/SAP215/2020|EPI ISL 468001|B.1.1|Australia|2020-03-14	Oceania|hCoV-19/Australia/ACT0082/2020|EPI ISL 498542|B.1.1|Australia|2020-03-15	0.0000335952	Oceania
Oceania|hCoV-19/Australia/VIC87/2020|EPI ISL 419797|B.40|Australia|2020-03-15	Oceania|hCoV-19/Australia/ACT0082/2020|EPI ISL 498542|B.1.1|Australia|2020-03-15	0.0004704186	Oceania
Oceania|hCoV-19/Australia/NSW2144/2020|EPI ISL 527008|B.39|Australia|2020-03-15	Oceania|hCoV-19/Australia/ACT0082/2020|EPI ISL 498542|B.1.1|Australia|2020-03-15	0.0005040535	Oceania
Oceania|hCoV-19/Australia/SAP111/2020|EPI ISL 451131|B.1.1|Australia|2020-03-15	Oceania|hCoV-19/Australia/ACT0082/2020|EPI ISL 498542|B.1.1|Australia|2020-03-15	0.0000335839	Oceania
Oceania|hCoV-19/Australia/VIC90/2020|EPI ISL 419801|B.1.1|Australia|2020-03-15	Oceania|hCoV-19/Australia/ACT0082/2020|EPI ISL 498542|B.1.1|Australia|2020-03-15	0.0000671711	Oceania
Oceania|hCoV-19/Australia/NSW2004/2020|EPI ISL 500596|B.1.5|Australia|2020-03-15	Oceania|hCoV-19/Australia/ACT0082/2020|EPI ISL 498542|B.1.1|Australia|2020-03-15	0.0002351404	Oceania
Oceania|hCoV-19/Australia/VIC89/2020|EPI ISL 419800|B.1|Australia|2020-03-15	Oceania|hCoV-19/Australia/ACT0082/2020|EPI ISL 498542|B.1.1|Australia|2020-03-15	0.0002351580	Oceania
Oceania|hCoV-19/New Zealand/20VR0276/2020|EPI ISL 416539|A|New Zealand|2020-03-15	Oceania|hCoV-19/Australia/ACT0082/2020|EPI ISL 498542|B.1.1|Australia|2020-03-15	0.0004703970	Oceania
Oceania|hCoV-19/Australia/NSW02/2020|EPI ISL 408976|B|Australia|2020-01-22	Oceania|hCoV-19/Australia/VIC92/2020|EPI ISL 419809|B.1.5|Australia|2020-03-15	0.0002018169	Oceania
Oceania|hCoV-19/Australia/NSW01/2020|EPI ISL 407893|A|Australia|2020-01-24	Oceania|hCoV-19/Australia/VIC92/2020|EPI ISL 419809|B.1.5|Australia|2020-03-15	0.0002015297	Oceania
Oceania|hCoV-19/Australia/NSW04/2020|EPI ISL 417030|A|Australia|2020-01-24	Oceania|hCoV-19/Australia/VIC92/2020|EPI ISL 419809|B.1.5|Australia|2020-03-15	0.0003023132	Oceania
Oceania|hCoV-19/Australia/VIC02/2020|EPI ISL 416410|B|Australia|2020-01-24	Oceania|hCoV-19/Australia/VIC92/2020|EPI ISL 419809|B.1.5|Australia|2020-03-15	0.0002033970	Oceania
Oceania|hCoV-19/Australia/VIC01/2020|EPI ISL 406844|B|Australia|2020-01-25	Oceania|hCoV-19/Australia/VIC92/2020|EPI ISL 419809|B.1.5|Australia|2020-03-15	0.0002352234	Oceania
Oceania|hCoV-19/Australia/NSW03/2020|EPI ISL 408977|B|Australia|2020-01-25	Oceania|hCoV-19/Australia/VIC92/2020|EPI ISL 419809|B.1.5|Australia|2020-03-15	0.0001679457	Oceania
Oceania|hCoV-19/Australia/NSW2153/2020|EPI ISL 509505|B.1.5|Australia|2020-01-25	Oceania|hCoV-19/Australia/VIC92/2020|EPI ISL 419809|B.1.5|Australia|2020-03-15	0.0000335871	Oceania
Oceania|hCoV-19/Australia/QLD01/2020|EPI ISL 407894|A|Australia|2020-01-28	Oceania|hCoV-19/Australia/VIC92/2020|EPI ISL 419809|B.1.5|Australia|2020-03-15	0.0002687327	Oceania
Oceania|hCoV-19/Australia/VPRL014/2020|EPI ISL 455603|B.1|Australia|2020-01-30	Oceania|hCoV-19/Australia/VIC92/2020|EPI ISL 419809|B.1.5|Australia|2020-03-15	0.0002015297	Oceania
Oceania|hCoV-19/Australia/QLD02/2020|EPI ISL 407896|A|Australia|2020-01-30	Oceania|hCoV-19/Australia/VIC92/2020|EPI ISL 419809|B.1.5|Australia|2020-03-15	0.0003359297	Oceania
Oceania|hCoV-19/Australia/SA01/2020|EPI ISL 480778|B.1|Australia|2020-01-30	Oceania|hCoV-19/Australia/VIC92/2020|EPI ISL 419809|B.1.5|Australia|2020-03-15	0.0002018008	Oceania
Oceania|hCoV-19/Australia/SA04/2020|EPI ISL 480781|B.1|Australia|2020-01-30	Oceania|hCoV-19/Australia/VIC92/2020|EPI ISL 419809|B.1.5|Australia|2020-03-15	0.0002027348	Oceania
Oceania|hCoV-19/Australia/VIC13/2020|EPI ISL 419733|B|Australia|2020-01-31	Oceania|hCoV-19/Australia/VIC92/2020|EPI ISL 419809|B.1.5|Australia|2020-03-15	0.0002690775	Oceania
Oceania|hCoV-19/Australia/VIC14/2020|EPI ISL 419734|B|Australia|2020-02-02	Oceania|hCoV-19/Australia/VIC92/2020|EPI ISL 419809|B.1.5|Australia|2020-03-15	0.0001706369	Oceania
Oceania|hCoV-19/Australia/QLD03/2020|EPI ISL 410717|A|Australia|2020-02-05	Oceania|hCoV-19/Australia/VIC92/2020|EPI ISL 419809|B.1.5|Australia|2020-03-15	0.0003023305	Oceania
Oceania|hCoV-19/Australia/QLD04/2020|EPI ISL 410718|A|Australia|2020-02-05	Oceania|hCoV-19/Australia/VIC92/2020|EPI ISL 419809|B.1.5|Australia|2020-03-15	0.0002687327	Oceania
Oceania|hCoV-19/Australia/VIC07/2020|EPI ISL 416415|A|Australia|2020-02-08	Oceania|hCoV-19/Australia/VIC92/2020|EPI ISL 419809|B.1.5|Australia|2020-03-15	0.0003023305	Oceania
Oceania|hCoV-19/Australia/SAP097/2020|EPI ISL 468039|B|Australia|2020-02-22	Oceania|hCoV-19/Australia/VIC92/2020|EPI ISL 419809|B.1.5|Australia|2020-03-15	0.0002351445	Oceania
Oceania|hCoV-19/Australia/WA11/2020|EPI ISL 420456|B|Australia|2020-02-22	Oceania|hCoV-19/Australia/VIC92/2020|EPI ISL 419809|B.1.5|Australia|2020-03-15	0.0002351573	Oceania
Oceania|hCoV-19/Australia/WA34/2020|EPI ISL 470851|B|Australia|2020-02-27	Oceania|hCoV-19/Australia/VIC92/2020|EPI ISL 419809|B.1.5|Australia|2020-03-15	0.0002351336	Oceania
Oceania|hCoV-19/New Zealand/20VR0174/2020|EPI ISL 413490|B.4|New Zealand|2020-02-27	Oceania|hCoV-19/Australia/VIC92/2020|EPI ISL 419809|B.1.5|Australia|2020-03-15	0.0003024091	Oceania
Oceania|hCoV-19/Australia/NSW05/2020|EPI ISL 412975|B.4|Australia|2020-02-28	Oceania|hCoV-19/Australia/VIC92/2020|EPI ISL 419809|B.1.5|Australia|2020-03-15	0.0003359702	Oceania
Oceania|hCoV-19/Australia/QLDID922/2020|EPI ISL 418799|B|Australia|2020-02-28	Oceania|hCoV-19/Australia/VIC92/2020|EPI ISL 419809|B.1.5|Australia|2020-03-15	0.0003023218	Oceania
Oceania|hCoV-19/Australia/NSW09/2020|EPI ISL 413595|B.4|Australia|2020-02-28	Oceania|hCoV-19/Australia/VIC92/2020|EPI ISL 419809|B.1.5|Australia|2020-03-15	0.0003742532	Oceania
Oceania|hCoV-19/Australia/NSW08/2020|EPI ISL 413594|B|Australia|2020-02-28	Oceania|hCoV-19/Australia/VIC92/2020|EPI ISL 419809|B.1.5|Australia|2020-03-15	0.0001360581	Oceania
Oceania|hCoV-19/Australia/NSW10/2020|EPI ISL 413596|B|Australia|2020-02-28	Oceania|hCoV-19/Australia/VIC92/2020|EPI ISL 419809|B.1.5|Australia|2020-03-15	0.0001360627	Oceania
Oceania|hCoV-19/Australia/NSW219/2020|EPI ISL 427643|B|Australia|2020-02-28	Oceania|hCoV-19/Australia/VIC92/2020|EPI ISL 419809|B.1.5|Australia|2020-03-15	0.0001360673	Oceania
Oceania|hCoV-19/Australia/NSW07/2020|EPI ISL 413214|B.4|Australia|2020-02-29	Oceania|hCoV-19/Australia/VIC92/2020|EPI ISL 419809|B.1.5|Australia|2020-03-15	0.0003023582	Oceania
Oceania|hCoV-19/Australia/QLD09/2020|EPI ISL 414414|B.4|Australia|2020-02-29	Oceania|hCoV-19/Australia/VIC92/2020|EPI ISL 419809|B.1.5|Australia|2020-03-15	0.0003359606	Oceania
Oceania|hCoV-19/Australia/NSW06/2020|EPI ISL 413213|B.4|Australia|2020-02-29	Oceania|hCoV-19/Australia/VIC92/2020|EPI ISL 419809|B.1.5|Australia|2020-03-15	0.0003695707	Oceania
Oceania|hCoV-19/New Zealand/20VR0189/2020|EPI ISL 416519|B.1.1|New Zealand|2020-03-02	Oceania|hCoV-19/Australia/VIC92/2020|EPI ISL 419809|B.1.5|Australia|2020-03-15	0.0001007662	Oceania
Oceania|hCoV-19/Australia/VIC04/2020|EPI ISL 416412|B.4|Australia|2020-03-02	Oceania|hCoV-19/Australia/VIC92/2020|EPI ISL 419809|B.1.5|Australia|2020-03-15	0.0004367833	Oceania
Oceania|hCoV-19/Australia/NSW11/2020|EPI ISL 413597|B.4|Australia|2020-03-02	Oceania|hCoV-19/Australia/VIC92/2020|EPI ISL 419809|B.1.5|Australia|2020-03-15	0.0002721593	Oceania
Oceania|hCoV-19/Australia/NSW217/2020|EPI ISL 427644|B.4|Australia|2020-03-02	Oceania|hCoV-19/Australia/VIC92/2020|EPI ISL 419809|B.1.5|Australia|2020-03-15	0.0002721686	Oceania
Oceania|hCoV-19/Australia/SAP098/2020|EPI ISL 483066|B.4|Australia|2020-03-03	Oceania|hCoV-19/Australia/VIC92/2020|EPI ISL 419809|B.1.5|Australia|2020-03-15	0.0003696046	Oceania
Oceania|hCoV-19/Australia/NSW15/2020|EPI ISL 417383|B.4|Australia|2020-03-03	Oceania|hCoV-19/Australia/VIC92/2020|EPI ISL 419809|B.1.5|Australia|2020-03-15	0.0003695643	Oceania
Oceania|hCoV-19/New Zealand/20VR1109/2020|EPI ISL 456190|B.31|New Zealand|2020-03-03	Oceania|hCoV-19/Australia/VIC92/2020|EPI ISL 419809|B.1.5|Australia|2020-03-15	0.0005040390	Oceania
Oceania|hCoV-19/Australia/NSW14/2020|EPI ISL 413600|B.4|Australia|2020-03-03	Oceania|hCoV-19/Australia/VIC92/2020|EPI ISL 419809|B.1.5|Australia|2020-03-15	0.0002721625	Oceania
Oceania|hCoV-19/Australia/NSW22/2020|EPI ISL 427649|B.4|Australia|2020-03-03	Oceania|hCoV-19/Australia/VIC92/2020|EPI ISL 419809|B.1.5|Australia|2020-03-15	0.0003062049	Oceania
Oceania|hCoV-19/Australia/VPRL004/2020|EPI ISL 455596|B.4|Australia|2020-03-03	Oceania|hCoV-19/Australia/VIC92/2020|EPI ISL 419809|B.1.5|Australia|2020-03-15	0.0003696294	Oceania
Oceania|hCoV-19/Australia/SAP217/2020|EPI ISL 483073|B|Australia|2020-03-03	Oceania|hCoV-19/Australia/VIC92/2020|EPI ISL 419809|B.1.5|Australia|2020-03-15	0.0002716260	Oceania
Oceania|hCoV-19/Australia/SAP099/2020|EPI ISL 468038|B.4|Australia|2020-03-04	Oceania|hCoV-19/Australia/VIC92/2020|EPI ISL 419809|B.1.5|Australia|2020-03-15	0.0004032320	Oceania
Oceania|hCoV-19/Australia/NSW21/2020|EPI ISL 417386|B.4|Australia|2020-03-04	Oceania|hCoV-19/Australia/VIC92/2020|EPI ISL 419809|B.1.5|Australia|2020-03-15	0.0003359761	Oceania
Oceania|hCoV-19/Australia/WA06/2020|EPI ISL 420534|B.1.98|Australia|2020-03-04	Oceania|hCoV-19/Australia/VIC92/2020|EPI ISL 419809|B.1.5|Australia|2020-03-15	0.0000672730	Oceania
Oceania|hCoV-19/Australia/NSW12/2020|EPI ISL 413598|B.4|Australia|2020-03-04	Oceania|hCoV-19/Australia/VIC92/2020|EPI ISL 419809|B.1.5|Australia|2020-03-15	0.0003742532	Oceania
Oceania|hCoV-19/Australia/NSW23/2020|EPI ISL 427650|B.4|Australia|2020-03-04	Oceania|hCoV-19/Australia/VIC92/2020|EPI ISL 419809|B.1.5|Australia|2020-03-15	0.0003061906	Oceania
Oceania|hCoV-19/Australia/NSW65/2020|EPI ISL 427645|B.4|Australia|2020-03-04	Oceania|hCoV-19/Australia/VIC92/2020|EPI ISL 419809|B.1.5|Australia|2020-03-15	0.0003402188	Oceania
Oceania|hCoV-19/Australia/NSW13/2020|EPI ISL 413599|B.4|Australia|2020-03-04	Oceania|hCoV-19/Australia/VIC92/2020|EPI ISL 419809|B.1.5|Australia|2020-03-15	0.0003061906	Oceania
Oceania|hCoV-19/New Zealand/20VR0195/2020|EPI ISL 534335|B.1.1|New Zealand|2020-03-04	Oceania|hCoV-19/Australia/VIC92/2020|EPI ISL 419809|B.1.5|Australia|2020-03-15	0.0001026870	Oceania
Oceania|hCoV-19/Australia/NSW25/2020|EPI ISL 417388|B.6|Australia|2020-03-05	Oceania|hCoV-19/Australia/VIC92/2020|EPI ISL 419809|B.1.5|Australia|2020-03-15	0.0003695431	Oceania
Oceania|hCoV-19/Australia/NSW18/2020|EPI ISL 417384|B.4|Australia|2020-03-05	Oceania|hCoV-19/Australia/VIC92/2020|EPI ISL 419809|B.1.5|Australia|2020-03-15	0.0003695537	Oceania
Oceania|hCoV-19/Australia/NSW66/2020|EPI ISL 427646|B.4|Australia|2020-03-05	Oceania|hCoV-19/Australia/VIC92/2020|EPI ISL 419809|B.1.5|Australia|2020-03-15	0.0003402188	Oceania
Oceania|hCoV-19/Australia/TAS54/2020|EPI ISL 522729|B.4|Australia|2020-03-05	Oceania|hCoV-19/Australia/VIC92/2020|EPI ISL 419809|B.1.5|Australia|2020-03-15	0.0003382310	Oceania
Oceania|hCoV-19/New Zealand/20VR0206/2020|EPI ISL 416526|B.4|New Zealand|2020-03-05	Oceania|hCoV-19/Australia/VIC92/2020|EPI ISL 419809|B.1.5|Australia|2020-03-15	0.0003423662	Oceania
Oceania|hCoV-19/Australia/NSW24/2020|EPI ISL 417387|B.4|Australia|2020-03-06	Oceania|hCoV-19/Australia/VIC92/2020|EPI ISL 419809|B.1.5|Australia|2020-03-15	0.0003695707	Oceania
Oceania|hCoV-19/Australia/NSW19/2020|EPI ISL 417385|B.4|Australia|2020-03-06	Oceania|hCoV-19/Australia/VIC92/2020|EPI ISL 419809|B.1.5|Australia|2020-03-15	0.0003695643	Oceania
Oceania|hCoV-19/Australia/NSW155/2020|EPI ISL 427647|B.1.1|Australia|2020-03-06	Oceania|hCoV-19/Australia/VIC92/2020|EPI ISL 419809|B.1.5|Australia|2020-03-15	0.0001020478	Oceania
Oceania|hCoV-19/Australia/NSW33/2020|EPI ISL 427654|B.4|Australia|2020-03-06	Oceania|hCoV-19/Australia/VIC92/2020|EPI ISL 419809|B.1.5|Australia|2020-03-15	0.0003062049	Oceania
Oceania|hCoV-19/Australia/VPRL002/2020|EPI ISL 455595|B|Australia|2020-03-06	Oceania|hCoV-19/Australia/VIC92/2020|EPI ISL 419809|B.1.5|Australia|2020-03-15	0.0002687690	Oceania
Oceania|hCoV-19/Australia/VIC06/2020|EPI ISL 416414|B.4|Australia|2020-03-06	Oceania|hCoV-19/Australia/VIC92/2020|EPI ISL 419809|B.1.5|Australia|2020-03-15	0.0003760105	Oceania
Oceania|hCoV-19/Australia/VIC18/2020|EPI ISL 419737|B.40|Australia|2020-03-07	Oceania|hCoV-19/Australia/VIC92/2020|EPI ISL 419809|B.1.5|Australia|2020-03-15	0.0004704426	Oceania
Oceania|hCoV-19/Australia/NSW27/2020|EPI ISL 417390|B.1.1|Australia|2020-03-08	Oceania|hCoV-19/Australia/VIC92/2020|EPI ISL 419809|B.1.5|Australia|2020-03-15	0.0001679505	Oceania
Oceania|hCoV-19/Australia/NSW28/2020|EPI ISL 417391|B.4|Australia|2020-03-08	Oceania|hCoV-19/Australia/VIC92/2020|EPI ISL 419809|B.1.5|Australia|2020-03-15	0.0004367958	Oceania
Oceania|hCoV-19/Australia/NSW35/2020|EPI ISL 417393|B.4|Australia|2020-03-08	Oceania|hCoV-19/Australia/VIC92/2020|EPI ISL 419809|B.1.5|Australia|2020-03-15	0.0004082847	Oceania
Oceania|hCoV-19/Australia/NSW29/2020|EPI ISL 427651|B|Australia|2020-03-08	Oceania|hCoV-19/Australia/VIC92/2020|EPI ISL 419809|B.1.5|Australia|2020-03-15	0.0002381356	Oceania
Oceania|hCoV-19/Australia/NSW153/2020|EPI ISL 427653|B.1.1|Australia|2020-03-08	Oceania|hCoV-19/Australia/VIC92/2020|EPI ISL 419809|B.1.5|Australia|2020-03-15	0.0001020478	Oceania
Oceania|hCoV-19/Australia/NSW375/2020|EPI ISL 451635|B.4|Australia|2020-03-08	Oceania|hCoV-19/Australia/VIC92/2020|EPI ISL 419809|B.1.5|Australia|2020-03-15	0.0004082986	Oceania
Oceania|hCoV-19/Australia/NSW252/2020|EPI ISL 451517|B.4|Australia|2020-03-08	Oceania|hCoV-19/Australia/VIC92/2020|EPI ISL 419809|B.1.5|Australia|2020-03-15	0.0003402188	Oceania
Oceania|hCoV-19/Australia/VIC19/2020|EPI ISL 419738|B.39|Australia|2020-03-08	Oceania|hCoV-19/Australia/VIC92/2020|EPI ISL 419809|B.1.5|Australia|2020-03-15	0.0004070851	Oceania
Oceania|hCoV-19/Australia/NSW26/2020|EPI ISL 417389|B.4|Australia|2020-03-09	Oceania|hCoV-19/Australia/VIC92/2020|EPI ISL 419809|B.1.5|Australia|2020-03-15	0.0004368006	Oceania
Oceania|hCoV-19/Australia/VIC23/2020|EPI ISL 419743|B.40|Australia|2020-03-09	Oceania|hCoV-19/Australia/VIC92/2020|EPI ISL 419809|B.1.5|Australia|2020-03-15	0.0004367958	Oceania
Oceania|hCoV-19/Australia/VIC21/2020|EPI ISL 419740|B.40|Australia|2020-03-09	Oceania|hCoV-19/Australia/VIC92/2020|EPI ISL 419809|B.1.5|Australia|2020-03-15	0.0004704051	Oceania
Oceania|hCoV-19/Australia/VIC22/2020|EPI ISL 419742|B.1|Australia|2020-03-09	Oceania|hCoV-19/Australia/VIC92/2020|EPI ISL 419809|B.1.5|Australia|2020-03-15	0.0001343561	Oceania
Oceania|hCoV-19/Australia/NSW154/2020|EPI ISL 427652|B.1.1|Australia|2020-03-09	Oceania|hCoV-19/Australia/VIC92/2020|EPI ISL 419809|B.1.5|Australia|2020-03-15	0.0001020478	Oceania
Oceania|hCoV-19/Australia/NSW2155/2020|EPI ISL 500633|B.4|Australia|2020-03-09	Oceania|hCoV-19/Australia/VIC92/2020|EPI ISL 419809|B.1.5|Australia|2020-03-15	0.0003359830	Oceania
Oceania|hCoV-19/Australia/NSW2154/2020|EPI ISL 500632|B.1.1|Australia|2020-03-09	Oceania|hCoV-19/Australia/VIC92/2020|EPI ISL 419809|B.1.5|Australia|2020-03-15	0.0001343667	Oceania
Oceania|hCoV-19/Australia/VIC26/2020|EPI ISL 419745|B.3|Australia|2020-03-10	Oceania|hCoV-19/Australia/VIC92/2020|EPI ISL 419809|B.1.5|Australia|2020-03-15	0.0002351363	Oceania
Oceania|hCoV-19/Australia/NSW31/2020|EPI ISL 417392|B.4|Australia|2020-03-10	Oceania|hCoV-19/Australia/VIC92/2020|EPI ISL 419809|B.1.5|Australia|2020-03-15	0.0003695643	Oceania
Oceania|hCoV-19/Australia/VIC30/2020|EPI ISL 419749|B.4|Australia|2020-03-10	Oceania|hCoV-19/Australia/VIC92/2020|EPI ISL 419809|B.1.5|Australia|2020-03-15	0.0003359665	Oceania
Oceania|hCoV-19/Australia/VIC36/2020|EPI ISL 419765|B|Australia|2020-03-10	Oceania|hCoV-19/Australia/VIC92/2020|EPI ISL 419809|B.1.5|Australia|2020-03-15	0.0003023497	Oceania
Oceania|hCoV-19/Australia/VIC31/2020|EPI ISL 419750|B.1|Australia|2020-03-10	Oceania|hCoV-19/Australia/VIC92/2020|EPI ISL 419809|B.1.5|Australia|2020-03-15	0.0000671722	Oceania
Oceania|hCoV-19/Australia/NSW36/2020|EPI ISL 417394|B.40|Australia|2020-03-10	Oceania|hCoV-19/Australia/VIC92/2020|EPI ISL 419809|B.1.5|Australia|2020-03-15	0.0003402231	Oceania
Oceania|hCoV-19/Australia/NSW38/2020|EPI ISL 417396|B.6|Australia|2020-03-10	Oceania|hCoV-19/Australia/VIC92/2020|EPI ISL 419809|B.1.5|Australia|2020-03-15	0.0003061855	Oceania
Oceania|hCoV-19/Australia/NSW41/2020|EPI ISL 417399|B.40|Australia|2020-03-10	Oceania|hCoV-19/Australia/VIC92/2020|EPI ISL 419809|B.1.5|Australia|2020-03-15	0.0002381275	Oceania
Oceania|hCoV-19/Australia/NSW44/2020|EPI ISL 417400|B.6|Australia|2020-03-10	Oceania|hCoV-19/Australia/VIC92/2020|EPI ISL 419809|B.1.5|Australia|2020-03-15	0.0003061766	Oceania
Oceania|hCoV-19/Australia/NSW46/2020|EPI ISL 427658|B.3|Australia|2020-03-10	Oceania|hCoV-19/Australia/VIC92/2020|EPI ISL 419809|B.1.5|Australia|2020-03-15	0.0002041673	Oceania
Oceania|hCoV-19/Australia/NSW51/2020|EPI ISL 427660|B.40|Australia|2020-03-10	Oceania|hCoV-19/Australia/VIC92/2020|EPI ISL 419809|B.1.5|Australia|2020-03-15	0.0002381356	Oceania
Oceania|hCoV-19/Australia/NSW376/2020|EPI ISL 451636|B.4|Australia|2020-03-10	Oceania|hCoV-19/Australia/VIC92/2020|EPI ISL 419809|B.1.5|Australia|2020-03-15	0.0003402287	Oceania
Oceania|hCoV-19/Australia/NSW103/2020|EPI ISL 427657|B.1.5|Australia|2020-03-10	Oceania|hCoV-19/Australia/VIC92/2020|EPI ISL 419809|B.1.5|Australia|2020-03-15	0.0000000000	Oceania
Oceania|hCoV-19/Australia/NSW63/2020|EPI ISL 427664|B|Australia|2020-03-10	Oceania|hCoV-19/Australia/VIC92/2020|EPI ISL 419809|B.1.5|Australia|2020-03-15	0.0001700992	Oceania
Oceania|hCoV-19/Australia/NSW49/2020|EPI ISL 427659|B.6|Australia|2020-03-10	Oceania|hCoV-19/Australia/VIC92/2020|EPI ISL 419809|B.1.5|Australia|2020-03-15	0.0003061960	Oceania
Oceania|hCoV-19/Australia/NSW2159/2020|EPI ISL 500637|B.1.5|Australia|2020-03-10	Oceania|hCoV-19/Australia/VIC92/2020|EPI ISL 419809|B.1.5|Australia|2020-03-15	0.0000000000	Oceania
Oceania|hCoV-19/Australia/VIC29/2020|EPI ISL 419748|B.1.1|Australia|2020-03-10	Oceania|hCoV-19/Australia/VIC92/2020|EPI ISL 419809|B.1.5|Australia|2020-03-15	0.0001679618	Oceania
Oceania|hCoV-19/Australia/NSW2139/2020|EPI ISL 500627|B.4|Australia|2020-03-10	Oceania|hCoV-19/Australia/VIC92/2020|EPI ISL 419809|B.1.5|Australia|2020-03-15	0.0004032099	Oceania
Oceania|hCoV-19/New Zealand/20VR0712/2020|EPI ISL 456163|B.1.1|New Zealand|2020-03-11	Oceania|hCoV-19/Australia/VIC92/2020|EPI ISL 419809|B.1.5|Australia|2020-03-15	0.0001007662	Oceania
Oceania|hCoV-19/Australia/QLDID921/2020|EPI ISL 417033|B.6|Australia|2020-03-11	Oceania|hCoV-19/Australia/VIC92/2020|EPI ISL 419809|B.1.5|Australia|2020-03-15	0.0003023410	Oceania
Oceania|hCoV-19/Australia/VIC44/2020|EPI ISL 419767|B.1|Australia|2020-03-11	Oceania|hCoV-19/Australia/VIC92/2020|EPI ISL 419809|B.1.5|Australia|2020-03-15	0.0000335848	Oceania
Oceania|hCoV-19/Australia/VIC39/2020|EPI ISL 419757|B.1|Australia|2020-03-11	Oceania|hCoV-19/Australia/VIC92/2020|EPI ISL 419809|B.1.5|Australia|2020-03-15	0.0001343577	Oceania
Oceania|hCoV-19/Australia/QLDID920/2020|EPI ISL 417032|B.1.5|Australia|2020-03-11	Oceania|hCoV-19/Australia/VIC92/2020|EPI ISL 419809|B.1.5|Australia|2020-03-15	0.0000000000	Oceania
Oceania|hCoV-19/Australia/VIC45/2020|EPI ISL 419802|B.1.1|Australia|2020-03-11	Oceania|hCoV-19/Australia/VIC92/2020|EPI ISL 419809|B.1.5|Australia|2020-03-15	0.0001007662	Oceania
Oceania|hCoV-19/Australia/NSW40/2020|EPI ISL 417398|B.4|Australia|2020-03-11	Oceania|hCoV-19/Australia/VIC92/2020|EPI ISL 419809|B.1.5|Australia|2020-03-15	0.0003742575	Oceania
Oceania|hCoV-19/Australia/NSW52/2020|EPI ISL 417405|B|Australia|2020-03-11	Oceania|hCoV-19/Australia/VIC92/2020|EPI ISL 419809|B.1.5|Australia|2020-03-15	0.0002381275	Oceania
Oceania|hCoV-19/Australia/NSW39/2020|EPI ISL 417397|B.1.5|Australia|2020-03-11	Oceania|hCoV-19/Australia/VIC92/2020|EPI ISL 419809|B.1.5|Australia|2020-03-15	0.0000000000	Oceania
Oceania|hCoV-19/Australia/NSW102/2020|EPI ISL 427656|B.1.5|Australia|2020-03-11	Oceania|hCoV-19/Australia/VIC92/2020|EPI ISL 419809|B.1.5|Australia|2020-03-15	0.0000000000	Oceania
Oceania|hCoV-19/Australia/NSW34/2020|EPI ISL 427655|B.4|Australia|2020-03-11	Oceania|hCoV-19/Australia/VIC92/2020|EPI ISL 419809|B.1.5|Australia|2020-03-15	0.0003402348	Oceania
Oceania|hCoV-19/Australia/VIC38/2020|EPI ISL 419756|B.1.6|Australia|2020-03-11	Oceania|hCoV-19/Australia/VIC92/2020|EPI ISL 419809|B.1.5|Australia|2020-03-15	0.0001007591	Oceania
Oceania|hCoV-19/Australia/NSW218/2020|EPI ISL 427665|B.3|Australia|2020-03-11	Oceania|hCoV-19/Australia/VIC92/2020|EPI ISL 419809|B.1.5|Australia|2020-03-15	0.0002381464	Oceania
Oceania|hCoV-19/Australia/VIC43/2020|EPI ISL 419763|B.1.1|Australia|2020-03-11	Oceania|hCoV-19/Australia/VIC92/2020|EPI ISL 419809|B.1.5|Australia|2020-03-15	0.0001343773	Oceania
Oceania|hCoV-19/Australia/NSW2156/2020|EPI ISL 500634|B.39|Australia|2020-03-11	Oceania|hCoV-19/Australia/VIC92/2020|EPI ISL 419809|B.1.5|Australia|2020-03-15	0.0003696015	Oceania
Oceania|hCoV-19/Australia/TAS124/2020|EPI ISL 522589|B|Australia|2020-03-11	Oceania|hCoV-19/Australia/VIC92/2020|EPI ISL 419809|B.1.5|Australia|2020-03-15	0.0002752501	Oceania
Oceania|hCoV-19/New Zealand/CoV002/2020|EPI ISL 417212|B.31|New Zealand|2020-03-11	Oceania|hCoV-19/Australia/VIC92/2020|EPI ISL 419809|B.1.5|Australia|2020-03-15	0.0003709717	Oceania
Oceania|hCoV-19/Australia/VIC50/2020|EPI ISL 419766|B.1|Australia|2020-03-12	Oceania|hCoV-19/Australia/VIC92/2020|EPI ISL 419809|B.1.5|Australia|2020-03-15	0.0000671722	Oceania
Oceania|hCoV-19/Australia/VIC55/2020|EPI ISL 419776|B|Australia|2020-03-12	Oceania|hCoV-19/Australia/VIC92/2020|EPI ISL 419809|B.1.5|Australia|2020-03-15	0.0003023410	Oceania
Oceania|hCoV-19/Australia/VIC52/2020|EPI ISL 419768|B.1.1.71|Australia|2020-03-12	Oceania|hCoV-19/Australia/VIC92/2020|EPI ISL 419809|B.1.5|Australia|2020-03-15	0.0002015448	Oceania
Oceania|hCoV-19/Australia/VIC58/2020|EPI ISL 419784|B.4|Australia|2020-03-12	Oceania|hCoV-19/Australia/VIC92/2020|EPI ISL 419809|B.1.5|Australia|2020-03-15	0.0003023497	Oceania
Oceania|hCoV-19/Australia/VIC54/2020|EPI ISL 419770|B.1|Australia|2020-03-12	Oceania|hCoV-19/Australia/VIC92/2020|EPI ISL 419809|B.1.5|Australia|2020-03-15	0.0000335848	Oceania
Oceania|hCoV-19/Australia/VIC47/2020|EPI ISL 419759|B.40|Australia|2020-03-12	Oceania|hCoV-19/Australia/VIC92/2020|EPI ISL 419809|B.1.5|Australia|2020-03-15	0.0004704268	Oceania
Oceania|hCoV-19/Australia/NSW50/2020|EPI ISL 417404|B.1.1|Australia|2020-03-12	Oceania|hCoV-19/Australia/VIC92/2020|EPI ISL 419809|B.1.5|Australia|2020-03-15	0.0001360620	Oceania
Oceania|hCoV-19/Australia/NSW254/2020|EPI ISL 451519|B.4|Australia|2020-03-12	Oceania|hCoV-19/Australia/VIC92/2020|EPI ISL 419809|B.1.5|Australia|2020-03-15	0.0004423326	Oceania
Oceania|hCoV-19/Australia/VIC48/2020|EPI ISL 419762|B.1|Australia|2020-03-12	Oceania|hCoV-19/Australia/VIC92/2020|EPI ISL 419809|B.1.5|Australia|2020-03-15	0.0000671744	Oceania
Oceania|hCoV-19/Australia/NSW2158/2020|EPI ISL 500636|B.1.5|Australia|2020-03-12	Oceania|hCoV-19/Australia/VIC92/2020|EPI ISL 419809|B.1.5|Australia|2020-03-15	0.0000335871	Oceania
Oceania|hCoV-19/Australia/VIC49/2020|EPI ISL 419764|B.1|Australia|2020-03-12	Oceania|hCoV-19/Australia/VIC92/2020|EPI ISL 419809|B.1.5|Australia|2020-03-15	0.0001007943	Oceania
Oceania|hCoV-19/New Zealand/20VR0334/2020|EPI ISL 456157|B.1|New Zealand|2020-03-12	Oceania|hCoV-19/Australia/VIC92/2020|EPI ISL 419809|B.1.5|Australia|2020-03-15	0.0001026858	Oceania
Oceania|hCoV-19/Australia/VIC62/2020|EPI ISL 419774|B.1|Australia|2020-03-13	Oceania|hCoV-19/Australia/VIC92/2020|EPI ISL 419809|B.1.5|Australia|2020-03-15	0.0000335848	Oceania
Oceania|hCoV-19/Australia/NSW2011/2020|EPI ISL 500598|B.4|Australia|2020-03-13	Oceania|hCoV-19/Australia/VIC92/2020|EPI ISL 419809|B.1.5|Australia|2020-03-15	0.0004704321	Oceania
Oceania|hCoV-19/Australia/VIC66/2020|EPI ISL 419780|B.4|Australia|2020-03-13	Oceania|hCoV-19/Australia/VIC92/2020|EPI ISL 419809|B.1.5|Australia|2020-03-15	0.0003023497	Oceania
Oceania|hCoV-19/Australia/VIC70/2020|EPI ISL 419786|B|Australia|2020-03-13	Oceania|hCoV-19/Australia/VIC92/2020|EPI ISL 419809|B.1.5|Australia|2020-03-15	0.0002687420	Oceania
Oceania|hCoV-19/Australia/WA02/2020|EPI ISL 420532|B.1.98|Australia|2020-03-13	Oceania|hCoV-19/Australia/VIC92/2020|EPI ISL 419809|B.1.5|Australia|2020-03-15	0.0000336358	Oceania
Oceania|hCoV-19/Australia/NSW45/2020|EPI ISL 417401|B.6|Australia|2020-03-13	Oceania|hCoV-19/Australia/VIC92/2020|EPI ISL 419809|B.1.5|Australia|2020-03-15	0.0002721513	Oceania
Oceania|hCoV-19/Australia/NSW47/2020|EPI ISL 417402|B.1.5|Australia|2020-03-13	Oceania|hCoV-19/Australia/VIC92/2020|EPI ISL 419809|B.1.5|Australia|2020-03-15	0.0000680250	Oceania
Oceania|hCoV-19/Australia/NSW607/2020|EPI ISL 490017|B.40|Australia|2020-03-13	Oceania|hCoV-19/Australia/VIC92/2020|EPI ISL 419809|B.1.5|Australia|2020-03-15	0.0002381356	Oceania
Oceania|hCoV-19/Australia/NSW592/2020|EPI ISL 478704|B.1.5|Australia|2020-03-13	Oceania|hCoV-19/Australia/VIC92/2020|EPI ISL 419809|B.1.5|Australia|2020-03-15	0.0000000000	Oceania
Oceania|hCoV-19/Australia/NSW2147/2020|EPI ISL 500628|B.1.5|Australia|2020-03-13	Oceania|hCoV-19/Australia/VIC92/2020|EPI ISL 419809|B.1.5|Australia|2020-03-15	0.0000671767	Oceania
Oceania|hCoV-19/Australia/VIC64/2020|EPI ISL 419778|B.1|Australia|2020-03-13	Oceania|hCoV-19/Australia/VIC92/2020|EPI ISL 419809|B.1.5|Australia|2020-03-15	0.0001346274	Oceania
Oceania|hCoV-19/Australia/VIC61/2020|EPI ISL 419773|B|Australia|2020-03-13	Oceania|hCoV-19/Australia/VIC92/2020|EPI ISL 419809|B.1.5|Australia|2020-03-15	0.0003044205	Oceania
Oceania|hCoV-19/Australia/VIC63/2020|EPI ISL 419775|B.1|Australia|2020-03-13	Oceania|hCoV-19/Australia/VIC92/2020|EPI ISL 419809|B.1.5|Australia|2020-03-15	0.0000338439	Oceania
Oceania|hCoV-19/Australia/VIC82/2020|EPI ISL 419794|B.40|Australia|2020-03-14	Oceania|hCoV-19/Australia/VIC92/2020|EPI ISL 419809|B.1.5|Australia|2020-03-15	0.0003359509	Oceania
Oceania|hCoV-19/Australia/VIC83/2020|EPI ISL 419799|B|Australia|2020-03-14	Oceania|hCoV-19/Australia/VIC92/2020|EPI ISL 419809|B.1.5|Australia|2020-03-15	0.0003024629	Oceania
Oceania|hCoV-19/Australia/VIC80/2020|EPI ISL 419792|B.40|Australia|2020-03-14	Oceania|hCoV-19/Australia/VIC92/2020|EPI ISL 419809|B.1.5|Australia|2020-03-15	0.0003023497	Oceania
Oceania|hCoV-19/Australia/NSW2005/2020|EPI ISL 500597|B.1|Australia|2020-03-14	Oceania|hCoV-19/Australia/VIC92/2020|EPI ISL 419809|B.1.5|Australia|2020-03-15	0.0000671742	Oceania
Oceania|hCoV-19/Australia/VIC84/2020|EPI ISL 419803|B.39|Australia|2020-03-14	Oceania|hCoV-19/Australia/VIC92/2020|EPI ISL 419809|B.1.5|Australia|2020-03-15	0.0003695707	Oceania
Oceania|hCoV-19/Australia/VIC78/2020|EPI ISL 419790|B|Australia|2020-03-14	Oceania|hCoV-19/Australia/VIC92/2020|EPI ISL 419809|B.1.5|Australia|2020-03-15	0.0002015593	Oceania
Oceania|hCoV-19/Australia/QLDID923/2020|EPI ISL 418801|B.1|Australia|2020-03-14	Oceania|hCoV-19/Australia/VIC92/2020|EPI ISL 419809|B.1.5|Australia|2020-03-15	0.0000335848	Oceania
Oceania|hCoV-19/Australia/WA03/2020|EPI ISL 420533|B.1|Australia|2020-03-14	Oceania|hCoV-19/Australia/VIC92/2020|EPI ISL 419809|B.1.5|Australia|2020-03-15	0.0000672761	Oceania
Oceania|hCoV-19/Australia/WA01/2020|EPI ISL 420531|B.1.98|Australia|2020-03-14	Oceania|hCoV-19/Australia/VIC92/2020|EPI ISL 419809|B.1.5|Australia|2020-03-15	0.0000672730	Oceania
Oceania|hCoV-19/Australia/NSW54/2020|EPI ISL 417407|B.1.1|Australia|2020-03-14	Oceania|hCoV-19/Australia/VIC92/2020|EPI ISL 419809|B.1.5|Australia|2020-03-15	0.0001020444	Oceania
Oceania|hCoV-19/Australia/NSW48/2020|EPI ISL 417403|B.6|Australia|2020-03-14	Oceania|hCoV-19/Australia/VIC92/2020|EPI ISL 419809|B.1.5|Australia|2020-03-15	0.0002721513	Oceania
Oceania|hCoV-19/Australia/NSW256/2020|EPI ISL 451521|B.4|Australia|2020-03-14	Oceania|hCoV-19/Australia/VIC92/2020|EPI ISL 419809|B.1.5|Australia|2020-03-15	0.0003402188	Oceania
Oceania|hCoV-19/Australia/NSW583/2020|EPI ISL 478695|B.40|Australia|2020-03-14	Oceania|hCoV-19/Australia/VIC92/2020|EPI ISL 419809|B.1.5|Australia|2020-03-15	0.0002381356	Oceania
Oceania|hCoV-19/Australia/NSW582/2020|EPI ISL 478694|B.40|Australia|2020-03-14	Oceania|hCoV-19/Australia/VIC92/2020|EPI ISL 419809|B.1.5|Australia|2020-03-15	0.0002721606	Oceania
Oceania|hCoV-19/Australia/VIC79/2020|EPI ISL 419791|B.40|Australia|2020-03-14	Oceania|hCoV-19/Australia/VIC92/2020|EPI ISL 419809|B.1.5|Australia|2020-03-15	0.0002687509	Oceania
Oceania|hCoV-19/Australia/NSW2146/2020|EPI ISL 509503|B.40|Australia|2020-03-14	Oceania|hCoV-19/Australia/VIC92/2020|EPI ISL 419809|B.1.5|Australia|2020-03-15	0.0002687511	Oceania
Oceania|hCoV-19/Australia/VIC81/2020|EPI ISL 419793|B.40|Australia|2020-03-14	Oceania|hCoV-19/Australia/VIC92/2020|EPI ISL 419809|B.1.5|Australia|2020-03-15	0.0002687511	Oceania
Oceania|hCoV-19/Australia/SAP215/2020|EPI ISL 468001|B.1.1|Australia|2020-03-14	Oceania|hCoV-19/Australia/VIC92/2020|EPI ISL 419809|B.1.5|Australia|2020-03-15	0.0001008000	Oceania
Oceania|hCoV-19/Australia/VIC87/2020|EPI ISL 419797|B.40|Australia|2020-03-15	Oceania|hCoV-19/Australia/VIC92/2020|EPI ISL 419809|B.1.5|Australia|2020-03-15	0.0003359510	Oceania
Oceania|hCoV-19/Australia/NSW2144/2020|EPI ISL 527008|B.39|Australia|2020-03-15	Oceania|hCoV-19/Australia/VIC92/2020|EPI ISL 419809|B.1.5|Australia|2020-03-15	0.0003695707	Oceania
Oceania|hCoV-19/Australia/SAP111/2020|EPI ISL 451131|B.1.1|Australia|2020-03-15	Oceania|hCoV-19/Australia/VIC92/2020|EPI ISL 419809|B.1.5|Australia|2020-03-15	0.0001007662	Oceania
Oceania|hCoV-19/Australia/VIC90/2020|EPI ISL 419801|B.1.1|Australia|2020-03-15	Oceania|hCoV-19/Australia/VIC92/2020|EPI ISL 419809|B.1.5|Australia|2020-03-15	0.0001343615	Oceania
Oceania|hCoV-19/Australia/NSW2004/2020|EPI ISL 500596|B.1.5|Australia|2020-03-15	Oceania|hCoV-19/Australia/VIC92/2020|EPI ISL 419809|B.1.5|Australia|2020-03-15	0.0001007558	Oceania
Oceania|hCoV-19/Australia/VIC89/2020|EPI ISL 419800|B.1|Australia|2020-03-15	Oceania|hCoV-19/Australia/VIC92/2020|EPI ISL 419809|B.1.5|Australia|2020-03-15	0.0001007633	Oceania
Oceania|hCoV-19/New Zealand/20VR0276/2020|EPI ISL 416539|A|New Zealand|2020-03-15	Oceania|hCoV-19/Australia/VIC92/2020|EPI ISL 419809|B.1.5|Australia|2020-03-15	0.0003359355	Oceania
Oceania|hCoV-19/Australia/ACT0082/2020|EPI ISL 498542|B.1.1|Australia|2020-03-15	Oceania|hCoV-19/Australia/VIC92/2020|EPI ISL 419809|B.1.5|Australia|2020-03-15	0.0001343577	Oceania
Oceania|hCoV-19/Australia/NSW02/2020|EPI ISL 408976|B|Australia|2020-01-22	Oceania|hCoV-19/Australia/NSW112/2020|EPI ISL 427666|B.1.5|Australia|2020-03-15	0.0002381384	Oceania
Oceania|hCoV-19/Australia/NSW01/2020|EPI ISL 407893|A|Australia|2020-01-24	Oceania|hCoV-19/Australia/NSW112/2020|EPI ISL 427666|B.1.5|Australia|2020-03-15	0.0002381273	Oceania
Oceania|hCoV-19/Australia/NSW04/2020|EPI ISL 417030|A|Australia|2020-01-24	Oceania|hCoV-19/Australia/NSW112/2020|EPI ISL 427666|B.1.5|Australia|2020-03-15	0.0003402029	Oceania
Oceania|hCoV-19/Australia/VIC02/2020|EPI ISL 416410|B|Australia|2020-01-24	Oceania|hCoV-19/Australia/NSW112/2020|EPI ISL 427666|B.1.5|Australia|2020-03-15	0.0002403620	Oceania
Oceania|hCoV-19/Australia/VIC01/2020|EPI ISL 406844|B|Australia|2020-01-25	Oceania|hCoV-19/Australia/NSW112/2020|EPI ISL 427666|B.1.5|Australia|2020-03-15	0.0002721763	Oceania
Oceania|hCoV-19/Australia/NSW03/2020|EPI ISL 408977|B|Australia|2020-01-25	Oceania|hCoV-19/Australia/NSW112/2020|EPI ISL 427666|B.1.5|Australia|2020-03-15	0.0002041143	Oceania
Oceania|hCoV-19/Australia/NSW2153/2020|EPI ISL 509505|B.1.5|Australia|2020-01-25	Oceania|hCoV-19/Australia/NSW112/2020|EPI ISL 427666|B.1.5|Australia|2020-03-15	0.0000340143	Oceania
Oceania|hCoV-19/Australia/QLD01/2020|EPI ISL 407894|A|Australia|2020-01-28	Oceania|hCoV-19/Australia/NSW112/2020|EPI ISL 427666|B.1.5|Australia|2020-03-15	0.0002721590	Oceania
Oceania|hCoV-19/Australia/VPRL014/2020|EPI ISL 455603|B.1|Australia|2020-01-30	Oceania|hCoV-19/Australia/NSW112/2020|EPI ISL 427666|B.1.5|Australia|2020-03-15	0.0002381272	Oceania
Oceania|hCoV-19/Australia/QLD02/2020|EPI ISL 407896|A|Australia|2020-01-30	Oceania|hCoV-19/Australia/NSW112/2020|EPI ISL 427666|B.1.5|Australia|2020-03-15	0.0003402129	Oceania
Oceania|hCoV-19/Australia/SA01/2020|EPI ISL 480778|B.1|Australia|2020-01-30	Oceania|hCoV-19/Australia/NSW112/2020|EPI ISL 427666|B.1.5|Australia|2020-03-15	0.0002384517	Oceania
Oceania|hCoV-19/Australia/SA04/2020|EPI ISL 480781|B.1|Australia|2020-01-30	Oceania|hCoV-19/Australia/NSW112/2020|EPI ISL 427666|B.1.5|Australia|2020-03-15	0.0002395696	Oceania
Oceania|hCoV-19/Australia/VIC13/2020|EPI ISL 419733|B|Australia|2020-01-31	Oceania|hCoV-19/Australia/NSW112/2020|EPI ISL 427666|B.1.5|Australia|2020-03-15	0.0002725205	Oceania
Oceania|hCoV-19/Australia/VIC14/2020|EPI ISL 419734|B|Australia|2020-02-02	Oceania|hCoV-19/Australia/NSW112/2020|EPI ISL 427666|B.1.5|Australia|2020-03-15	0.0002074276	Oceania
Oceania|hCoV-19/Australia/QLD03/2020|EPI ISL 410717|A|Australia|2020-02-05	Oceania|hCoV-19/Australia/NSW112/2020|EPI ISL 427666|B.1.5|Australia|2020-03-15	0.0003061850	Oceania
Oceania|hCoV-19/Australia/QLD04/2020|EPI ISL 410718|A|Australia|2020-02-05	Oceania|hCoV-19/Australia/NSW112/2020|EPI ISL 427666|B.1.5|Australia|2020-03-15	0.0002721590	Oceania
Oceania|hCoV-19/Australia/VIC07/2020|EPI ISL 416415|A|Australia|2020-02-08	Oceania|hCoV-19/Australia/NSW112/2020|EPI ISL 427666|B.1.5|Australia|2020-03-15	0.0003061852	Oceania
Oceania|hCoV-19/Australia/SAP097/2020|EPI ISL 468039|B|Australia|2020-02-22	Oceania|hCoV-19/Australia/NSW112/2020|EPI ISL 427666|B.1.5|Australia|2020-03-15	0.0002721765	Oceania
Oceania|hCoV-19/Australia/WA11/2020|EPI ISL 420456|B|Australia|2020-02-22	Oceania|hCoV-19/Australia/NSW112/2020|EPI ISL 427666|B.1.5|Australia|2020-03-15	0.0002721915	Oceania
Oceania|hCoV-19/Australia/WA34/2020|EPI ISL 470851|B|Australia|2020-02-27	Oceania|hCoV-19/Australia/NSW112/2020|EPI ISL 427666|B.1.5|Australia|2020-03-15	0.0002721638	Oceania
Oceania|hCoV-19/New Zealand/20VR0174/2020|EPI ISL 413490|B.4|New Zealand|2020-02-27	Oceania|hCoV-19/Australia/NSW112/2020|EPI ISL 427666|B.1.5|Australia|2020-03-15	0.0003062605	Oceania
Oceania|hCoV-19/Australia/NSW05/2020|EPI ISL 412975|B.4|Australia|2020-02-28	Oceania|hCoV-19/Australia/NSW112/2020|EPI ISL 427666|B.1.5|Australia|2020-03-15	0.0003402485	Oceania
Oceania|hCoV-19/Australia/QLDID922/2020|EPI ISL 418799|B|Australia|2020-02-28	Oceania|hCoV-19/Australia/NSW112/2020|EPI ISL 427666|B.1.5|Australia|2020-03-15	0.0003402128	Oceania
Oceania|hCoV-19/Australia/NSW09/2020|EPI ISL 413595|B.4|Australia|2020-02-28	Oceania|hCoV-19/Australia/NSW112/2020|EPI ISL 427666|B.1.5|Australia|2020-03-15	0.0004423588	Oceania
Oceania|hCoV-19/Australia/NSW08/2020|EPI ISL 413594|B|Australia|2020-02-28	Oceania|hCoV-19/Australia/NSW112/2020|EPI ISL 427666|B.1.5|Australia|2020-03-15	0.0002041145	Oceania
Oceania|hCoV-19/Australia/NSW10/2020|EPI ISL 413596|B|Australia|2020-02-28	Oceania|hCoV-19/Australia/NSW112/2020|EPI ISL 427666|B.1.5|Australia|2020-03-15	0.0002041214	Oceania
Oceania|hCoV-19/Australia/NSW219/2020|EPI ISL 427643|B|Australia|2020-02-28	Oceania|hCoV-19/Australia/NSW112/2020|EPI ISL 427666|B.1.5|Australia|2020-03-15	0.0002041214	Oceania
Oceania|hCoV-19/Australia/NSW07/2020|EPI ISL 413214|B.4|Australia|2020-02-29	Oceania|hCoV-19/Australia/NSW112/2020|EPI ISL 427666|B.1.5|Australia|2020-03-15	0.0003062086	Oceania
Oceania|hCoV-19/Australia/QLD09/2020|EPI ISL 414414|B.4|Australia|2020-02-29	Oceania|hCoV-19/Australia/NSW112/2020|EPI ISL 427666|B.1.5|Australia|2020-03-15	0.0003402386	Oceania
Oceania|hCoV-19/Australia/NSW06/2020|EPI ISL 413213|B.4|Australia|2020-02-29	Oceania|hCoV-19/Australia/NSW112/2020|EPI ISL 427666|B.1.5|Australia|2020-03-15	0.0003742769	Oceania
Oceania|hCoV-19/New Zealand/20VR0189/2020|EPI ISL 416519|B.1.1|New Zealand|2020-03-02	Oceania|hCoV-19/Australia/NSW112/2020|EPI ISL 427666|B.1.5|Australia|2020-03-15	0.0001700967	Oceania
Oceania|hCoV-19/Australia/VIC04/2020|EPI ISL 416412|B.4|Australia|2020-03-02	Oceania|hCoV-19/Australia/NSW112/2020|EPI ISL 427666|B.1.5|Australia|2020-03-15	0.0004423457	Oceania
Oceania|hCoV-19/Australia/NSW11/2020|EPI ISL 413597|B.4|Australia|2020-03-02	Oceania|hCoV-19/Australia/NSW112/2020|EPI ISL 427666|B.1.5|Australia|2020-03-15	0.0003402449	Oceania
Oceania|hCoV-19/Australia/NSW217/2020|EPI ISL 427644|B.4|Australia|2020-03-02	Oceania|hCoV-19/Australia/NSW112/2020|EPI ISL 427666|B.1.5|Australia|2020-03-15	0.0003402449	Oceania
Oceania|hCoV-19/Australia/SAP098/2020|EPI ISL 483066|B.4|Australia|2020-03-03	Oceania|hCoV-19/Australia/NSW112/2020|EPI ISL 427666|B.1.5|Australia|2020-03-15	0.0003743121	Oceania
Oceania|hCoV-19/Australia/NSW15/2020|EPI ISL 417383|B.4|Australia|2020-03-03	Oceania|hCoV-19/Australia/NSW112/2020|EPI ISL 427666|B.1.5|Australia|2020-03-15	0.0003742703	Oceania
Oceania|hCoV-19/New Zealand/20VR1109/2020|EPI ISL 456190|B.31|New Zealand|2020-03-03	Oceania|hCoV-19/Australia/NSW112/2020|EPI ISL 427666|B.1.5|Australia|2020-03-15	0.0005445261	Oceania
Oceania|hCoV-19/Australia/NSW14/2020|EPI ISL 413600|B.4|Australia|2020-03-03	Oceania|hCoV-19/Australia/NSW112/2020|EPI ISL 427666|B.1.5|Australia|2020-03-15	0.0003402488	Oceania
Oceania|hCoV-19/Australia/NSW22/2020|EPI ISL 427649|B.4|Australia|2020-03-03	Oceania|hCoV-19/Australia/NSW112/2020|EPI ISL 427666|B.1.5|Australia|2020-03-15	0.0003742880	Oceania
Oceania|hCoV-19/Australia/VPRL004/2020|EPI ISL 455596|B.4|Australia|2020-03-03	Oceania|hCoV-19/Australia/NSW112/2020|EPI ISL 427666|B.1.5|Australia|2020-03-15	0.0003743375	Oceania
Oceania|hCoV-19/Australia/SAP217/2020|EPI ISL 483073|B|Australia|2020-03-03	Oceania|hCoV-19/Australia/NSW112/2020|EPI ISL 427666|B.1.5|Australia|2020-03-15	0.0003095333	Oceania
Oceania|hCoV-19/Australia/SAP099/2020|EPI ISL 468038|B.4|Australia|2020-03-04	Oceania|hCoV-19/Australia/NSW112/2020|EPI ISL 427666|B.1.5|Australia|2020-03-15	0.0004083677	Oceania
Oceania|hCoV-19/Australia/NSW21/2020|EPI ISL 417386|B.4|Australia|2020-03-04	Oceania|hCoV-19/Australia/NSW112/2020|EPI ISL 427666|B.1.5|Australia|2020-03-15	0.0003402545	Oceania
Oceania|hCoV-19/Australia/WA06/2020|EPI ISL 420534|B.1.98|Australia|2020-03-04	Oceania|hCoV-19/Australia/NSW112/2020|EPI ISL 427666|B.1.5|Australia|2020-03-15	0.0001360603	Oceania
Oceania|hCoV-19/Australia/NSW12/2020|EPI ISL 413598|B.4|Australia|2020-03-04	Oceania|hCoV-19/Australia/NSW112/2020|EPI ISL 427666|B.1.5|Australia|2020-03-15	0.0004423588	Oceania
Oceania|hCoV-19/Australia/NSW23/2020|EPI ISL 427650|B.4|Australia|2020-03-04	Oceania|hCoV-19/Australia/NSW112/2020|EPI ISL 427666|B.1.5|Australia|2020-03-15	0.0003742705	Oceania
Oceania|hCoV-19/Australia/NSW65/2020|EPI ISL 427645|B.4|Australia|2020-03-04	Oceania|hCoV-19/Australia/NSW112/2020|EPI ISL 427666|B.1.5|Australia|2020-03-15	0.0004083036	Oceania
Oceania|hCoV-19/Australia/NSW13/2020|EPI ISL 413599|B.4|Australia|2020-03-04	Oceania|hCoV-19/Australia/NSW112/2020|EPI ISL 427666|B.1.5|Australia|2020-03-15	0.0003742833	Oceania
Oceania|hCoV-19/New Zealand/20VR0195/2020|EPI ISL 534335|B.1.1|New Zealand|2020-03-04	Oceania|hCoV-19/Australia/NSW112/2020|EPI ISL 427666|B.1.5|Australia|2020-03-15	0.0001733816	Oceania
Oceania|hCoV-19/Australia/NSW25/2020|EPI ISL 417388|B.6|Australia|2020-03-05	Oceania|hCoV-19/Australia/NSW112/2020|EPI ISL 427666|B.1.5|Australia|2020-03-15	0.0003742661	Oceania
Oceania|hCoV-19/Australia/NSW18/2020|EPI ISL 417384|B.4|Australia|2020-03-05	Oceania|hCoV-19/Australia/NSW112/2020|EPI ISL 427666|B.1.5|Australia|2020-03-15	0.0003742594	Oceania
Oceania|hCoV-19/Australia/NSW66/2020|EPI ISL 427646|B.4|Australia|2020-03-05	Oceania|hCoV-19/Australia/NSW112/2020|EPI ISL 427666|B.1.5|Australia|2020-03-15	0.0004083036	Oceania
Oceania|hCoV-19/Australia/TAS54/2020|EPI ISL 522729|B.4|Australia|2020-03-05	Oceania|hCoV-19/Australia/NSW112/2020|EPI ISL 427666|B.1.5|Australia|2020-03-15	0.0003425679	Oceania
Oceania|hCoV-19/New Zealand/20VR0206/2020|EPI ISL 416526|B.4|New Zealand|2020-03-05	Oceania|hCoV-19/Australia/NSW112/2020|EPI ISL 427666|B.1.5|Australia|2020-03-15	0.0003468101	Oceania
Oceania|hCoV-19/Australia/NSW24/2020|EPI ISL 417387|B.4|Australia|2020-03-06	Oceania|hCoV-19/Australia/NSW112/2020|EPI ISL 427666|B.1.5|Australia|2020-03-15	0.0003742769	Oceania
Oceania|hCoV-19/Australia/NSW19/2020|EPI ISL 417385|B.4|Australia|2020-03-06	Oceania|hCoV-19/Australia/NSW112/2020|EPI ISL 427666|B.1.5|Australia|2020-03-15	0.0003742702	Oceania
Oceania|hCoV-19/Australia/NSW155/2020|EPI ISL 427647|B.1.1|Australia|2020-03-06	Oceania|hCoV-19/Australia/NSW112/2020|EPI ISL 427666|B.1.5|Australia|2020-03-15	0.0001700968	Oceania
Oceania|hCoV-19/Australia/NSW33/2020|EPI ISL 427654|B.4|Australia|2020-03-06	Oceania|hCoV-19/Australia/NSW112/2020|EPI ISL 427666|B.1.5|Australia|2020-03-15	0.0003742880	Oceania
Oceania|hCoV-19/Australia/VPRL002/2020|EPI ISL 455595|B|Australia|2020-03-06	Oceania|hCoV-19/Australia/NSW112/2020|EPI ISL 427666|B.1.5|Australia|2020-03-15	0.0003062364	Oceania
Oceania|hCoV-19/Australia/VIC06/2020|EPI ISL 416414|B.4|Australia|2020-03-06	Oceania|hCoV-19/Australia/NSW112/2020|EPI ISL 427666|B.1.5|Australia|2020-03-15	0.0003808832	Oceania
Oceania|hCoV-19/Australia/VIC18/2020|EPI ISL 419737|B.40|Australia|2020-03-07	Oceania|hCoV-19/Australia/NSW112/2020|EPI ISL 427666|B.1.5|Australia|2020-03-15	0.0005104998	Oceania
Oceania|hCoV-19/Australia/NSW27/2020|EPI ISL 417390|B.1.1|Australia|2020-03-08	Oceania|hCoV-19/Australia/NSW112/2020|EPI ISL 427666|B.1.5|Australia|2020-03-15	0.0002381453	Oceania
Oceania|hCoV-19/Australia/NSW28/2020|EPI ISL 417391|B.4|Australia|2020-03-08	Oceania|hCoV-19/Australia/NSW112/2020|EPI ISL 427666|B.1.5|Australia|2020-03-15	0.0004423585	Oceania
Oceania|hCoV-19/Australia/NSW35/2020|EPI ISL 417393|B.4|Australia|2020-03-08	Oceania|hCoV-19/Australia/NSW112/2020|EPI ISL 427666|B.1.5|Australia|2020-03-15	0.0004763963	Oceania
Oceania|hCoV-19/Australia/NSW29/2020|EPI ISL 427651|B|Australia|2020-03-08	Oceania|hCoV-19/Australia/NSW112/2020|EPI ISL 427666|B.1.5|Australia|2020-03-15	0.0003062051	Oceania
Oceania|hCoV-19/Australia/NSW153/2020|EPI ISL 427653|B.1.1|Australia|2020-03-08	Oceania|hCoV-19/Australia/NSW112/2020|EPI ISL 427666|B.1.5|Australia|2020-03-15	0.0001700968	Oceania
Oceania|hCoV-19/Australia/NSW375/2020|EPI ISL 451635|B.4|Australia|2020-03-08	Oceania|hCoV-19/Australia/NSW112/2020|EPI ISL 427666|B.1.5|Australia|2020-03-15	0.0004763963	Oceania
Oceania|hCoV-19/Australia/NSW252/2020|EPI ISL 451517|B.4|Australia|2020-03-08	Oceania|hCoV-19/Australia/NSW112/2020|EPI ISL 427666|B.1.5|Australia|2020-03-15	0.0004083036	Oceania
Oceania|hCoV-19/Australia/VIC19/2020|EPI ISL 419738|B.39|Australia|2020-03-08	Oceania|hCoV-19/Australia/NSW112/2020|EPI ISL 427666|B.1.5|Australia|2020-03-15	0.0004467109	Oceania
Oceania|hCoV-19/Australia/NSW26/2020|EPI ISL 417389|B.4|Australia|2020-03-09	Oceania|hCoV-19/Australia/NSW112/2020|EPI ISL 427666|B.1.5|Australia|2020-03-15	0.0004423633	Oceania
Oceania|hCoV-19/Australia/VIC23/2020|EPI ISL 419743|B.40|Australia|2020-03-09	Oceania|hCoV-19/Australia/NSW112/2020|EPI ISL 427666|B.1.5|Australia|2020-03-15	0.0004764182	Oceania
Oceania|hCoV-19/Australia/VIC21/2020|EPI ISL 419740|B.40|Australia|2020-03-09	Oceania|hCoV-19/Australia/NSW112/2020|EPI ISL 427666|B.1.5|Australia|2020-03-15	0.0005104587	Oceania
Oceania|hCoV-19/Australia/VIC22/2020|EPI ISL 419742|B.1|Australia|2020-03-09	Oceania|hCoV-19/Australia/NSW112/2020|EPI ISL 427666|B.1.5|Australia|2020-03-15	0.0002041180	Oceania
Oceania|hCoV-19/Australia/NSW154/2020|EPI ISL 427652|B.1.1|Australia|2020-03-09	Oceania|hCoV-19/Australia/NSW112/2020|EPI ISL 427666|B.1.5|Australia|2020-03-15	0.0001700968	Oceania
Oceania|hCoV-19/Australia/NSW2155/2020|EPI ISL 500633|B.4|Australia|2020-03-09	Oceania|hCoV-19/Australia/NSW112/2020|EPI ISL 427666|B.1.5|Australia|2020-03-15	0.0003402620	Oceania
Oceania|hCoV-19/Australia/NSW2154/2020|EPI ISL 500632|B.1.1|Australia|2020-03-09	Oceania|hCoV-19/Australia/NSW112/2020|EPI ISL 427666|B.1.5|Australia|2020-03-15	0.0002041342	Oceania
Oceania|hCoV-19/Australia/VIC26/2020|EPI ISL 419745|B.3|Australia|2020-03-10	Oceania|hCoV-19/Australia/NSW112/2020|EPI ISL 427666|B.1.5|Australia|2020-03-15	0.0002721669	Oceania
Oceania|hCoV-19/Australia/NSW31/2020|EPI ISL 417392|B.4|Australia|2020-03-10	Oceania|hCoV-19/Australia/NSW112/2020|EPI ISL 427666|B.1.5|Australia|2020-03-15	0.0003742703	Oceania
Oceania|hCoV-19/Australia/VIC30/2020|EPI ISL 419749|B.4|Australia|2020-03-10	Oceania|hCoV-19/Australia/NSW112/2020|EPI ISL 427666|B.1.5|Australia|2020-03-15	0.0003402446	Oceania
Oceania|hCoV-19/Australia/VIC36/2020|EPI ISL 419765|B|Australia|2020-03-10	Oceania|hCoV-19/Australia/NSW112/2020|EPI ISL 427666|B.1.5|Australia|2020-03-15	0.0003402446	Oceania
Oceania|hCoV-19/Australia/VIC31/2020|EPI ISL 419750|B.1|Australia|2020-03-10	Oceania|hCoV-19/Australia/NSW112/2020|EPI ISL 427666|B.1.5|Australia|2020-03-15	0.0001360666	Oceania
Oceania|hCoV-19/Australia/NSW36/2020|EPI ISL 417394|B.40|Australia|2020-03-10	Oceania|hCoV-19/Australia/NSW112/2020|EPI ISL 427666|B.1.5|Australia|2020-03-15	0.0004083227	Oceania
Oceania|hCoV-19/Australia/NSW38/2020|EPI ISL 417396|B.6|Australia|2020-03-10	Oceania|hCoV-19/Australia/NSW112/2020|EPI ISL 427666|B.1.5|Australia|2020-03-15	0.0003742771	Oceania
Oceania|hCoV-19/Australia/NSW41/2020|EPI ISL 417399|B.40|Australia|2020-03-10	Oceania|hCoV-19/Australia/NSW112/2020|EPI ISL 427666|B.1.5|Australia|2020-03-15	0.0003062051	Oceania
Oceania|hCoV-19/Australia/NSW44/2020|EPI ISL 417400|B.6|Australia|2020-03-10	Oceania|hCoV-19/Australia/NSW112/2020|EPI ISL 427666|B.1.5|Australia|2020-03-15	0.0003742662	Oceania
Oceania|hCoV-19/Australia/NSW46/2020|EPI ISL 427658|B.3|Australia|2020-03-10	Oceania|hCoV-19/Australia/NSW112/2020|EPI ISL 427666|B.1.5|Australia|2020-03-15	0.0002722504	Oceania
Oceania|hCoV-19/Australia/NSW51/2020|EPI ISL 427660|B.40|Australia|2020-03-10	Oceania|hCoV-19/Australia/NSW112/2020|EPI ISL 427666|B.1.5|Australia|2020-03-15	0.0003062051	Oceania
Oceania|hCoV-19/Australia/NSW376/2020|EPI ISL 451636|B.4|Australia|2020-03-10	Oceania|hCoV-19/Australia/NSW112/2020|EPI ISL 427666|B.1.5|Australia|2020-03-15	0.0004083155	Oceania
Oceania|hCoV-19/Australia/NSW103/2020|EPI ISL 427657|B.1.5|Australia|2020-03-10	Oceania|hCoV-19/Australia/NSW112/2020|EPI ISL 427666|B.1.5|Australia|2020-03-15	0.0000680274	Oceania
Oceania|hCoV-19/Australia/NSW63/2020|EPI ISL 427664|B|Australia|2020-03-10	Oceania|hCoV-19/Australia/NSW112/2020|EPI ISL 427666|B.1.5|Australia|2020-03-15	0.0002381628	Oceania
Oceania|hCoV-19/Australia/NSW49/2020|EPI ISL 427659|B.6|Australia|2020-03-10	Oceania|hCoV-19/Australia/NSW112/2020|EPI ISL 427666|B.1.5|Australia|2020-03-15	0.0003742771	Oceania
Oceania|hCoV-19/Australia/NSW2159/2020|EPI ISL 500637|B.1.5|Australia|2020-03-10	Oceania|hCoV-19/Australia/NSW112/2020|EPI ISL 427666|B.1.5|Australia|2020-03-15	0.0000680320	Oceania
Oceania|hCoV-19/Australia/VIC29/2020|EPI ISL 419748|B.1.1|Australia|2020-03-10	Oceania|hCoV-19/Australia/NSW112/2020|EPI ISL 427666|B.1.5|Australia|2020-03-15	0.0002041342	Oceania
Oceania|hCoV-19/Australia/NSW2139/2020|EPI ISL 500627|B.4|Australia|2020-03-10	Oceania|hCoV-19/Australia/NSW112/2020|EPI ISL 427666|B.1.5|Australia|2020-03-15	0.0004083451	Oceania
Oceania|hCoV-19/New Zealand/20VR0712/2020|EPI ISL 456163|B.1.1|New Zealand|2020-03-11	Oceania|hCoV-19/Australia/NSW112/2020|EPI ISL 427666|B.1.5|Australia|2020-03-15	0.0001700967	Oceania
Oceania|hCoV-19/Australia/QLDID921/2020|EPI ISL 417033|B.6|Australia|2020-03-11	Oceania|hCoV-19/Australia/NSW112/2020|EPI ISL 427666|B.1.5|Australia|2020-03-15	0.0003402348	Oceania
Oceania|hCoV-19/Australia/VIC44/2020|EPI ISL 419767|B.1|Australia|2020-03-11	Oceania|hCoV-19/Australia/NSW112/2020|EPI ISL 427666|B.1.5|Australia|2020-03-15	0.0001020461	Oceania
Oceania|hCoV-19/Australia/VIC39/2020|EPI ISL 419757|B.1|Australia|2020-03-11	Oceania|hCoV-19/Australia/NSW112/2020|EPI ISL 427666|B.1.5|Australia|2020-03-15	0.0002041203	Oceania
Oceania|hCoV-19/Australia/QLDID920/2020|EPI ISL 417032|B.1.5|Australia|2020-03-11	Oceania|hCoV-19/Australia/NSW112/2020|EPI ISL 427666|B.1.5|Australia|2020-03-15	0.0000680273	Oceania
Oceania|hCoV-19/Australia/VIC45/2020|EPI ISL 419802|B.1.1|Australia|2020-03-11	Oceania|hCoV-19/Australia/NSW112/2020|EPI ISL 427666|B.1.5|Australia|2020-03-15	0.0001700967	Oceania
Oceania|hCoV-19/Australia/NSW40/2020|EPI ISL 417398|B.4|Australia|2020-03-11	Oceania|hCoV-19/Australia/NSW112/2020|EPI ISL 427666|B.1.5|Australia|2020-03-15	0.0004423638	Oceania
Oceania|hCoV-19/Australia/NSW52/2020|EPI ISL 417405|B|Australia|2020-03-11	Oceania|hCoV-19/Australia/NSW112/2020|EPI ISL 427666|B.1.5|Australia|2020-03-15	0.0003062051	Oceania
Oceania|hCoV-19/Australia/NSW39/2020|EPI ISL 417397|B.1.5|Australia|2020-03-11	Oceania|hCoV-19/Australia/NSW112/2020|EPI ISL 427666|B.1.5|Australia|2020-03-15	0.0000680274	Oceania
Oceania|hCoV-19/Australia/NSW102/2020|EPI ISL 427656|B.1.5|Australia|2020-03-11	Oceania|hCoV-19/Australia/NSW112/2020|EPI ISL 427666|B.1.5|Australia|2020-03-15	0.0000680274	Oceania
Oceania|hCoV-19/Australia/NSW34/2020|EPI ISL 427655|B.4|Australia|2020-03-11	Oceania|hCoV-19/Australia/NSW112/2020|EPI ISL 427666|B.1.5|Australia|2020-03-15	0.0004083227	Oceania
Oceania|hCoV-19/Australia/VIC38/2020|EPI ISL 419756|B.1.6|Australia|2020-03-11	Oceania|hCoV-19/Australia/NSW112/2020|EPI ISL 427666|B.1.5|Australia|2020-03-15	0.0001700848	Oceania
Oceania|hCoV-19/Australia/NSW218/2020|EPI ISL 427665|B.3|Australia|2020-03-11	Oceania|hCoV-19/Australia/NSW112/2020|EPI ISL 427666|B.1.5|Australia|2020-03-15	0.0003062190	Oceania
Oceania|hCoV-19/Australia/VIC43/2020|EPI ISL 419763|B.1.1|Australia|2020-03-11	Oceania|hCoV-19/Australia/NSW112/2020|EPI ISL 427666|B.1.5|Australia|2020-03-15	0.0002041508	Oceania
Oceania|hCoV-19/Australia/NSW2156/2020|EPI ISL 500634|B.39|Australia|2020-03-11	Oceania|hCoV-19/Australia/NSW112/2020|EPI ISL 427666|B.1.5|Australia|2020-03-15	0.0004083640	Oceania
Oceania|hCoV-19/Australia/TAS124/2020|EPI ISL 522589|B|Australia|2020-03-11	Oceania|hCoV-19/Australia/NSW112/2020|EPI ISL 427666|B.1.5|Australia|2020-03-15	0.0003137178	Oceania
Oceania|hCoV-19/New Zealand/CoV002/2020|EPI ISL 417212|B.31|New Zealand|2020-03-11	Oceania|hCoV-19/Australia/NSW112/2020|EPI ISL 427666|B.1.5|Australia|2020-03-15	0.0004083362	Oceania
Oceania|hCoV-19/Australia/VIC50/2020|EPI ISL 419766|B.1|Australia|2020-03-12	Oceania|hCoV-19/Australia/NSW112/2020|EPI ISL 427666|B.1.5|Australia|2020-03-15	0.0001360667	Oceania
Oceania|hCoV-19/Australia/VIC55/2020|EPI ISL 419776|B|Australia|2020-03-12	Oceania|hCoV-19/Australia/NSW112/2020|EPI ISL 427666|B.1.5|Australia|2020-03-15	0.0003402347	Oceania
Oceania|hCoV-19/Australia/VIC52/2020|EPI ISL 419768|B.1.1.71|Australia|2020-03-12	Oceania|hCoV-19/Australia/NSW112/2020|EPI ISL 427666|B.1.5|Australia|2020-03-15	0.0002381453	Oceania
Oceania|hCoV-19/Australia/VIC58/2020|EPI ISL 419784|B.4|Australia|2020-03-12	Oceania|hCoV-19/Australia/NSW112/2020|EPI ISL 427666|B.1.5|Australia|2020-03-15	0.0003061995	Oceania
Oceania|hCoV-19/Australia/VIC54/2020|EPI ISL 419770|B.1|Australia|2020-03-12	Oceania|hCoV-19/Australia/NSW112/2020|EPI ISL 427666|B.1.5|Australia|2020-03-15	0.0001020461	Oceania
Oceania|hCoV-19/Australia/VIC47/2020|EPI ISL 419759|B.40|Australia|2020-03-12	Oceania|hCoV-19/Australia/NSW112/2020|EPI ISL 427666|B.1.5|Australia|2020-03-15	0.0005104825	Oceania
Oceania|hCoV-19/Australia/NSW50/2020|EPI ISL 417404|B.1.1|Australia|2020-03-12	Oceania|hCoV-19/Australia/NSW112/2020|EPI ISL 427666|B.1.5|Australia|2020-03-15	0.0002041204	Oceania
Oceania|hCoV-19/Australia/NSW254/2020|EPI ISL 451519|B.4|Australia|2020-03-12	Oceania|hCoV-19/Australia/NSW112/2020|EPI ISL 427666|B.1.5|Australia|2020-03-15	0.0005104352	Oceania
Oceania|hCoV-19/Australia/VIC48/2020|EPI ISL 419762|B.1|Australia|2020-03-12	Oceania|hCoV-19/Australia/NSW112/2020|EPI ISL 427666|B.1.5|Australia|2020-03-15	0.0001360713	Oceania
Oceania|hCoV-19/Australia/NSW2158/2020|EPI ISL 500636|B.1.5|Australia|2020-03-12	Oceania|hCoV-19/Australia/NSW112/2020|EPI ISL 427666|B.1.5|Australia|2020-03-15	0.0000680319	Oceania
Oceania|hCoV-19/Australia/VIC49/2020|EPI ISL 419764|B.1|Australia|2020-03-12	Oceania|hCoV-19/Australia/NSW112/2020|EPI ISL 427666|B.1.5|Australia|2020-03-15	0.0001701447	Oceania
Oceania|hCoV-19/New Zealand/20VR0334/2020|EPI ISL 456157|B.1|New Zealand|2020-03-12	Oceania|hCoV-19/Australia/NSW112/2020|EPI ISL 427666|B.1.5|Australia|2020-03-15	0.0001733795	Oceania
Oceania|hCoV-19/Australia/VIC62/2020|EPI ISL 419774|B.1|Australia|2020-03-13	Oceania|hCoV-19/Australia/NSW112/2020|EPI ISL 427666|B.1.5|Australia|2020-03-15	0.0001020461	Oceania
Oceania|hCoV-19/Australia/NSW2011/2020|EPI ISL 500598|B.4|Australia|2020-03-13	Oceania|hCoV-19/Australia/NSW112/2020|EPI ISL 427666|B.1.5|Australia|2020-03-15	0.0004764237	Oceania
Oceania|hCoV-19/Australia/VIC66/2020|EPI ISL 419780|B.4|Australia|2020-03-13	Oceania|hCoV-19/Australia/NSW112/2020|EPI ISL 427666|B.1.5|Australia|2020-03-15	0.0003061995	Oceania
Oceania|hCoV-19/Australia/VIC70/2020|EPI ISL 419786|B|Australia|2020-03-13	Oceania|hCoV-19/Australia/NSW112/2020|EPI ISL 427666|B.1.5|Australia|2020-03-15	0.0003062049	Oceania
Oceania|hCoV-19/Australia/WA02/2020|EPI ISL 420532|B.1.98|Australia|2020-03-13	Oceania|hCoV-19/Australia/NSW112/2020|EPI ISL 427666|B.1.5|Australia|2020-03-15	0.0001020431	Oceania
Oceania|hCoV-19/Australia/NSW45/2020|EPI ISL 417401|B.6|Australia|2020-03-13	Oceania|hCoV-19/Australia/NSW112/2020|EPI ISL 427666|B.1.5|Australia|2020-03-15	0.0003402350	Oceania
Oceania|hCoV-19/Australia/NSW47/2020|EPI ISL 417402|B.1.5|Australia|2020-03-13	Oceania|hCoV-19/Australia/NSW112/2020|EPI ISL 427666|B.1.5|Australia|2020-03-15	0.0000000000	Oceania
Oceania|hCoV-19/Australia/NSW607/2020|EPI ISL 490017|B.40|Australia|2020-03-13	Oceania|hCoV-19/Australia/NSW112/2020|EPI ISL 427666|B.1.5|Australia|2020-03-15	0.0003062051	Oceania
Oceania|hCoV-19/Australia/NSW592/2020|EPI ISL 478704|B.1.5|Australia|2020-03-13	Oceania|hCoV-19/Australia/NSW112/2020|EPI ISL 427666|B.1.5|Australia|2020-03-15	0.0000680274	Oceania
Oceania|hCoV-19/Australia/NSW2147/2020|EPI ISL 500628|B.1.5|Australia|2020-03-13	Oceania|hCoV-19/Australia/NSW112/2020|EPI ISL 427666|B.1.5|Australia|2020-03-15	0.0001360760	Oceania
Oceania|hCoV-19/Australia/VIC64/2020|EPI ISL 419778|B.1|Australia|2020-03-13	Oceania|hCoV-19/Australia/NSW112/2020|EPI ISL 427666|B.1.5|Australia|2020-03-15	0.0002045353	Oceania
Oceania|hCoV-19/Australia/VIC61/2020|EPI ISL 419773|B|Australia|2020-03-13	Oceania|hCoV-19/Australia/NSW112/2020|EPI ISL 427666|B.1.5|Australia|2020-03-15	0.0003426049	Oceania
Oceania|hCoV-19/Australia/VIC63/2020|EPI ISL 419775|B.1|Australia|2020-03-13	Oceania|hCoV-19/Australia/NSW112/2020|EPI ISL 427666|B.1.5|Australia|2020-03-15	0.0001028435	Oceania
Oceania|hCoV-19/Australia/VIC82/2020|EPI ISL 419794|B.40|Australia|2020-03-14	Oceania|hCoV-19/Australia/NSW112/2020|EPI ISL 427666|B.1.5|Australia|2020-03-15	0.0003402445	Oceania
Oceania|hCoV-19/Australia/VIC83/2020|EPI ISL 419799|B|Australia|2020-03-14	Oceania|hCoV-19/Australia/NSW112/2020|EPI ISL 427666|B.1.5|Australia|2020-03-15	0.0003402348	Oceania
Oceania|hCoV-19/Australia/VIC80/2020|EPI ISL 419792|B.40|Australia|2020-03-14	Oceania|hCoV-19/Australia/NSW112/2020|EPI ISL 427666|B.1.5|Australia|2020-03-15	0.0003402447	Oceania
Oceania|hCoV-19/Australia/NSW2005/2020|EPI ISL 500597|B.1|Australia|2020-03-14	Oceania|hCoV-19/Australia/NSW112/2020|EPI ISL 427666|B.1.5|Australia|2020-03-15	0.0001360706	Oceania
Oceania|hCoV-19/Australia/VIC84/2020|EPI ISL 419803|B.39|Australia|2020-03-14	Oceania|hCoV-19/Australia/NSW112/2020|EPI ISL 427666|B.1.5|Australia|2020-03-15	0.0004083295	Oceania
Oceania|hCoV-19/Australia/VIC78/2020|EPI ISL 419790|B|Australia|2020-03-14	Oceania|hCoV-19/Australia/NSW112/2020|EPI ISL 427666|B.1.5|Australia|2020-03-15	0.0002381626	Oceania
Oceania|hCoV-19/Australia/QLDID923/2020|EPI ISL 418801|B.1|Australia|2020-03-14	Oceania|hCoV-19/Australia/NSW112/2020|EPI ISL 427666|B.1.5|Australia|2020-03-15	0.0001020461	Oceania
Oceania|hCoV-19/Australia/WA03/2020|EPI ISL 420533|B.1|Australia|2020-03-14	Oceania|hCoV-19/Australia/NSW112/2020|EPI ISL 427666|B.1.5|Australia|2020-03-15	0.0001360666	Oceania
Oceania|hCoV-19/Australia/WA01/2020|EPI ISL 420531|B.1.98|Australia|2020-03-14	Oceania|hCoV-19/Australia/NSW112/2020|EPI ISL 427666|B.1.5|Australia|2020-03-15	0.0001360603	Oceania
Oceania|hCoV-19/Australia/NSW54/2020|EPI ISL 417407|B.1.1|Australia|2020-03-14	Oceania|hCoV-19/Australia/NSW112/2020|EPI ISL 427666|B.1.5|Australia|2020-03-15	0.0001700968	Oceania
Oceania|hCoV-19/Australia/NSW48/2020|EPI ISL 417403|B.6|Australia|2020-03-14	Oceania|hCoV-19/Australia/NSW112/2020|EPI ISL 427666|B.1.5|Australia|2020-03-15	0.0003402350	Oceania
Oceania|hCoV-19/Australia/NSW256/2020|EPI ISL 451521|B.4|Australia|2020-03-14	Oceania|hCoV-19/Australia/NSW112/2020|EPI ISL 427666|B.1.5|Australia|2020-03-15	0.0004083036	Oceania
Oceania|hCoV-19/Australia/NSW583/2020|EPI ISL 478695|B.40|Australia|2020-03-14	Oceania|hCoV-19/Australia/NSW112/2020|EPI ISL 427666|B.1.5|Australia|2020-03-15	0.0003062051	Oceania
Oceania|hCoV-19/Australia/NSW582/2020|EPI ISL 478694|B.40|Australia|2020-03-14	Oceania|hCoV-19/Australia/NSW112/2020|EPI ISL 427666|B.1.5|Australia|2020-03-15	0.0003402350	Oceania
Oceania|hCoV-19/Australia/VIC79/2020|EPI ISL 419791|B.40|Australia|2020-03-14	Oceania|hCoV-19/Australia/NSW112/2020|EPI ISL 427666|B.1.5|Australia|2020-03-15	0.0003062155	Oceania
Oceania|hCoV-19/Australia/NSW2146/2020|EPI ISL 509503|B.40|Australia|2020-03-14	Oceania|hCoV-19/Australia/NSW112/2020|EPI ISL 427666|B.1.5|Australia|2020-03-15	0.0003062153	Oceania
Oceania|hCoV-19/Australia/VIC81/2020|EPI ISL 419793|B.40|Australia|2020-03-14	Oceania|hCoV-19/Australia/NSW112/2020|EPI ISL 427666|B.1.5|Australia|2020-03-15	0.0003062154	Oceania
Oceania|hCoV-19/Australia/SAP215/2020|EPI ISL 468001|B.1.1|Australia|2020-03-14	Oceania|hCoV-19/Australia/NSW112/2020|EPI ISL 427666|B.1.5|Australia|2020-03-15	0.0001701546	Oceania
Oceania|hCoV-19/Australia/VIC87/2020|EPI ISL 419797|B.40|Australia|2020-03-15	Oceania|hCoV-19/Australia/NSW112/2020|EPI ISL 427666|B.1.5|Australia|2020-03-15	0.0003742768	Oceania
Oceania|hCoV-19/Australia/NSW2144/2020|EPI ISL 527008|B.39|Australia|2020-03-15	Oceania|hCoV-19/Australia/NSW112/2020|EPI ISL 427666|B.1.5|Australia|2020-03-15	0.0004083296	Oceania
Oceania|hCoV-19/Australia/SAP111/2020|EPI ISL 451131|B.1.1|Australia|2020-03-15	Oceania|hCoV-19/Australia/NSW112/2020|EPI ISL 427666|B.1.5|Australia|2020-03-15	0.0001700967	Oceania
Oceania|hCoV-19/Australia/VIC90/2020|EPI ISL 419801|B.1.1|Australia|2020-03-15	Oceania|hCoV-19/Australia/NSW112/2020|EPI ISL 427666|B.1.5|Australia|2020-03-15	0.0002041262	Oceania
Oceania|hCoV-19/Australia/NSW2004/2020|EPI ISL 500596|B.1.5|Australia|2020-03-15	Oceania|hCoV-19/Australia/NSW112/2020|EPI ISL 427666|B.1.5|Australia|2020-03-15	0.0001700789	Oceania
Oceania|hCoV-19/Australia/VIC89/2020|EPI ISL 419800|B.1|Australia|2020-03-15	Oceania|hCoV-19/Australia/NSW112/2020|EPI ISL 427666|B.1.5|Australia|2020-03-15	0.0000680253	Oceania
Oceania|hCoV-19/New Zealand/20VR0276/2020|EPI ISL 416539|A|New Zealand|2020-03-15	Oceania|hCoV-19/Australia/NSW112/2020|EPI ISL 427666|B.1.5|Australia|2020-03-15	0.0003402189	Oceania
Oceania|hCoV-19/Australia/ACT0082/2020|EPI ISL 498542|B.1.1|Australia|2020-03-15	Oceania|hCoV-19/Australia/NSW112/2020|EPI ISL 427666|B.1.5|Australia|2020-03-15	0.0002041203	Oceania
Oceania|hCoV-19/Australia/VIC92/2020|EPI ISL 419809|B.1.5|Australia|2020-03-15	Oceania|hCoV-19/Australia/NSW112/2020|EPI ISL 427666|B.1.5|Australia|2020-03-15	0.0000680273	Oceania
Oceania|hCoV-19/Australia/NSW02/2020|EPI ISL 408976|B|Australia|2020-01-22	Oceania|hCoV-19/Australia/VIC91/2020|EPI ISL 419804|B.1.5|Australia|2020-03-15	0.0002691441	Oceania
Oceania|hCoV-19/Australia/NSW01/2020|EPI ISL 407893|A|Australia|2020-01-24	Oceania|hCoV-19/Australia/VIC91/2020|EPI ISL 419804|B.1.5|Australia|2020-03-15	0.0002687610	Oceania
Oceania|hCoV-19/Australia/NSW04/2020|EPI ISL 417030|A|Australia|2020-01-24	Oceania|hCoV-19/Australia/VIC91/2020|EPI ISL 419804|B.1.5|Australia|2020-03-15	0.0003695690	Oceania
Oceania|hCoV-19/Australia/VIC02/2020|EPI ISL 416410|B|Australia|2020-01-24	Oceania|hCoV-19/Australia/VIC91/2020|EPI ISL 419804|B.1.5|Australia|2020-03-15	0.0002712515	Oceania
Oceania|hCoV-19/Australia/VIC01/2020|EPI ISL 406844|B|Australia|2020-01-25	Oceania|hCoV-19/Australia/VIC91/2020|EPI ISL 419804|B.1.5|Australia|2020-03-15	0.0003024916	Oceania
Oceania|hCoV-19/Australia/NSW03/2020|EPI ISL 408977|B|Australia|2020-01-25	Oceania|hCoV-19/Australia/VIC91/2020|EPI ISL 419804|B.1.5|Australia|2020-03-15	0.0002351718	Oceania
Oceania|hCoV-19/Australia/NSW2153/2020|EPI ISL 509505|B.1.5|Australia|2020-01-25	Oceania|hCoV-19/Australia/VIC91/2020|EPI ISL 419804|B.1.5|Australia|2020-03-15	0.0000335906	Oceania
Oceania|hCoV-19/Australia/QLD01/2020|EPI ISL 407894|A|Australia|2020-01-28	Oceania|hCoV-19/Australia/VIC91/2020|EPI ISL 419804|B.1.5|Australia|2020-03-15	0.0003359842	Oceania
Oceania|hCoV-19/Australia/VPRL014/2020|EPI ISL 455603|B.1|Australia|2020-01-30	Oceania|hCoV-19/Australia/VIC91/2020|EPI ISL 419804|B.1.5|Australia|2020-03-15	0.0002687609	Oceania
Oceania|hCoV-19/Australia/QLD02/2020|EPI ISL 407896|A|Australia|2020-01-30	Oceania|hCoV-19/Australia/VIC91/2020|EPI ISL 419804|B.1.5|Australia|2020-03-15	0.0004031976	Oceania
Oceania|hCoV-19/Australia/SA01/2020|EPI ISL 480778|B.1|Australia|2020-01-30	Oceania|hCoV-19/Australia/VIC91/2020|EPI ISL 419804|B.1.5|Australia|2020-03-15	0.0002691135	Oceania
Oceania|hCoV-19/Australia/SA04/2020|EPI ISL 480781|B.1|Australia|2020-01-30	Oceania|hCoV-19/Australia/VIC91/2020|EPI ISL 419804|B.1.5|Australia|2020-03-15	0.0002703593	Oceania
Oceania|hCoV-19/Australia/VIC13/2020|EPI ISL 419733|B|Australia|2020-01-31	Oceania|hCoV-19/Australia/VIC91/2020|EPI ISL 419804|B.1.5|Australia|2020-03-15	0.0003364153	Oceania
Oceania|hCoV-19/Australia/VIC14/2020|EPI ISL 419734|B|Australia|2020-02-02	Oceania|hCoV-19/Australia/VIC91/2020|EPI ISL 419804|B.1.5|Australia|2020-03-15	0.0002389165	Oceania
Oceania|hCoV-19/Australia/QLD03/2020|EPI ISL 410717|A|Australia|2020-02-05	Oceania|hCoV-19/Australia/VIC91/2020|EPI ISL 419804|B.1.5|Australia|2020-03-15	0.0003695900	Oceania
Oceania|hCoV-19/Australia/QLD04/2020|EPI ISL 410718|A|Australia|2020-02-05	Oceania|hCoV-19/Australia/VIC91/2020|EPI ISL 419804|B.1.5|Australia|2020-03-15	0.0003359842	Oceania
Oceania|hCoV-19/Australia/VIC07/2020|EPI ISL 416415|A|Australia|2020-02-08	Oceania|hCoV-19/Australia/VIC91/2020|EPI ISL 419804|B.1.5|Australia|2020-03-15	0.0003695902	Oceania
Oceania|hCoV-19/Australia/SAP097/2020|EPI ISL 468039|B|Australia|2020-02-22	Oceania|hCoV-19/Australia/VIC91/2020|EPI ISL 419804|B.1.5|Australia|2020-03-15	0.0003023901	Oceania
Oceania|hCoV-19/Australia/WA11/2020|EPI ISL 420456|B|Australia|2020-02-22	Oceania|hCoV-19/Australia/VIC91/2020|EPI ISL 419804|B.1.5|Australia|2020-03-15	0.0003024066	Oceania
Oceania|hCoV-19/Australia/WA34/2020|EPI ISL 470851|B|Australia|2020-02-27	Oceania|hCoV-19/Australia/VIC91/2020|EPI ISL 419804|B.1.5|Australia|2020-03-15	0.0003023762	Oceania
Oceania|hCoV-19/New Zealand/20VR0174/2020|EPI ISL 413490|B.4|New Zealand|2020-02-27	Oceania|hCoV-19/Australia/VIC91/2020|EPI ISL 419804|B.1.5|Australia|2020-03-15	0.0003696864	Oceania
Oceania|hCoV-19/Australia/NSW05/2020|EPI ISL 412975|B.4|Australia|2020-02-28	Oceania|hCoV-19/Australia/VIC91/2020|EPI ISL 419804|B.1.5|Australia|2020-03-15	0.0004032463	Oceania
Oceania|hCoV-19/Australia/QLDID922/2020|EPI ISL 418799|B|Australia|2020-02-28	Oceania|hCoV-19/Australia/VIC91/2020|EPI ISL 419804|B.1.5|Australia|2020-03-15	0.0003695796	Oceania
Oceania|hCoV-19/Australia/NSW09/2020|EPI ISL 413595|B.4|Australia|2020-02-28	Oceania|hCoV-19/Australia/VIC91/2020|EPI ISL 419804|B.1.5|Australia|2020-03-15	0.0004423910	Oceania
Oceania|hCoV-19/Australia/NSW08/2020|EPI ISL 413594|B|Australia|2020-02-28	Oceania|hCoV-19/Australia/VIC91/2020|EPI ISL 419804|B.1.5|Australia|2020-03-15	0.0002041294	Oceania
Oceania|hCoV-19/Australia/NSW10/2020|EPI ISL 413596|B|Australia|2020-02-28	Oceania|hCoV-19/Australia/VIC91/2020|EPI ISL 419804|B.1.5|Australia|2020-03-15	0.0002041363	Oceania
