## Supplementary material for "Epidemiology and genetic diversity of SARS-CoV-2 lineages circulating in Africa": Pairwise distance: ContinentsPairwiseDistance.csv (part 836 of 1021)

Species 1	Species 2	Dist	Continent
Oceania|hCoV-19/Australia/NSW219/2020|EPI ISL 427643|B|Australia|2020-02-28	Oceania|hCoV-19/Australia/VIC91/2020|EPI ISL 419804|B.1.5|Australia|2020-03-15	0.0002041433	Oceania
Oceania|hCoV-19/Australia/NSW07/2020|EPI ISL 413214|B.4|Australia|2020-02-29	Oceania|hCoV-19/Australia/VIC91/2020|EPI ISL 419804|B.1.5|Australia|2020-03-15	0.0003696246	Oceania
Oceania|hCoV-19/Australia/QLD09/2020|EPI ISL 414414|B.4|Australia|2020-02-29	Oceania|hCoV-19/Australia/VIC91/2020|EPI ISL 419804|B.1.5|Australia|2020-03-15	0.0004032348	Oceania
Oceania|hCoV-19/Australia/NSW06/2020|EPI ISL 413213|B.4|Australia|2020-02-29	Oceania|hCoV-19/Australia/VIC91/2020|EPI ISL 419804|B.1.5|Australia|2020-03-15	0.0004368543	Oceania
Oceania|hCoV-19/New Zealand/20VR0189/2020|EPI ISL 416519|B.1.1|New Zealand|2020-03-02	Oceania|hCoV-19/Australia/VIC91/2020|EPI ISL 419804|B.1.5|Australia|2020-03-15	0.0001679778	Oceania
Oceania|hCoV-19/Australia/VIC04/2020|EPI ISL 416412|B.4|Australia|2020-03-02	Oceania|hCoV-19/Australia/VIC91/2020|EPI ISL 419804|B.1.5|Australia|2020-03-15	0.0005040834	Oceania
Oceania|hCoV-19/Australia/NSW11/2020|EPI ISL 413597|B.4|Australia|2020-03-02	Oceania|hCoV-19/Australia/VIC91/2020|EPI ISL 419804|B.1.5|Australia|2020-03-15	0.0003402697	Oceania
Oceania|hCoV-19/Australia/NSW217/2020|EPI ISL 427644|B.4|Australia|2020-03-02	Oceania|hCoV-19/Australia/VIC91/2020|EPI ISL 419804|B.1.5|Australia|2020-03-15	0.0003402813	Oceania
Oceania|hCoV-19/Australia/SAP098/2020|EPI ISL 483066|B.4|Australia|2020-03-03	Oceania|hCoV-19/Australia/VIC91/2020|EPI ISL 419804|B.1.5|Australia|2020-03-15	0.0004368949	Oceania
Oceania|hCoV-19/Australia/NSW15/2020|EPI ISL 417383|B.4|Australia|2020-03-03	Oceania|hCoV-19/Australia/VIC91/2020|EPI ISL 419804|B.1.5|Australia|2020-03-15	0.0004368467	Oceania
Oceania|hCoV-19/New Zealand/20VR1109/2020|EPI ISL 456190|B.31|New Zealand|2020-03-03	Oceania|hCoV-19/Australia/VIC91/2020|EPI ISL 419804|B.1.5|Australia|2020-03-15	0.0005713608	Oceania
Oceania|hCoV-19/Australia/NSW14/2020|EPI ISL 413600|B.4|Australia|2020-03-03	Oceania|hCoV-19/Australia/VIC91/2020|EPI ISL 419804|B.1.5|Australia|2020-03-15	0.0003402736	Oceania
Oceania|hCoV-19/Australia/NSW22/2020|EPI ISL 427649|B.4|Australia|2020-03-03	Oceania|hCoV-19/Australia/VIC91/2020|EPI ISL 419804|B.1.5|Australia|2020-03-15	0.0003743280	Oceania
Oceania|hCoV-19/Australia/VPRL004/2020|EPI ISL 455596|B.4|Australia|2020-03-03	Oceania|hCoV-19/Australia/VIC91/2020|EPI ISL 419804|B.1.5|Australia|2020-03-15	0.0004369242	Oceania
Oceania|hCoV-19/Australia/SAP217/2020|EPI ISL 483073|B|Australia|2020-03-03	Oceania|hCoV-19/Australia/VIC91/2020|EPI ISL 419804|B.1.5|Australia|2020-03-15	0.0003396023	Oceania
Oceania|hCoV-19/Australia/SAP099/2020|EPI ISL 468038|B.4|Australia|2020-03-04	Oceania|hCoV-19/Australia/VIC91/2020|EPI ISL 419804|B.1.5|Australia|2020-03-15	0.0004705332	Oceania
Oceania|hCoV-19/Australia/NSW21/2020|EPI ISL 417386|B.4|Australia|2020-03-04	Oceania|hCoV-19/Australia/VIC91/2020|EPI ISL 419804|B.1.5|Australia|2020-03-15	0.0004032534	Oceania
Oceania|hCoV-19/Australia/WA06/2020|EPI ISL 420534|B.1.98|Australia|2020-03-04	Oceania|hCoV-19/Australia/VIC91/2020|EPI ISL 419804|B.1.5|Australia|2020-03-15	0.0001345735	Oceania
Oceania|hCoV-19/Australia/NSW12/2020|EPI ISL 413598|B.4|Australia|2020-03-04	Oceania|hCoV-19/Australia/VIC91/2020|EPI ISL 419804|B.1.5|Australia|2020-03-15	0.0004423910	Oceania
Oceania|hCoV-19/Australia/NSW23/2020|EPI ISL 427650|B.4|Australia|2020-03-04	Oceania|hCoV-19/Australia/VIC91/2020|EPI ISL 419804|B.1.5|Australia|2020-03-15	0.0003743106	Oceania
Oceania|hCoV-19/Australia/NSW65/2020|EPI ISL 427645|B.4|Australia|2020-03-04	Oceania|hCoV-19/Australia/VIC91/2020|EPI ISL 419804|B.1.5|Australia|2020-03-15	0.0004083473	Oceania
Oceania|hCoV-19/Australia/NSW13/2020|EPI ISL 413599|B.4|Australia|2020-03-04	Oceania|hCoV-19/Australia/VIC91/2020|EPI ISL 419804|B.1.5|Australia|2020-03-15	0.0003743106	Oceania
Oceania|hCoV-19/New Zealand/20VR0195/2020|EPI ISL 534335|B.1.1|New Zealand|2020-03-04	Oceania|hCoV-19/Australia/VIC91/2020|EPI ISL 419804|B.1.5|Australia|2020-03-15	0.0001711572	Oceania
Oceania|hCoV-19/Australia/NSW25/2020|EPI ISL 417388|B.6|Australia|2020-03-05	Oceania|hCoV-19/Australia/VIC91/2020|EPI ISL 419804|B.1.5|Australia|2020-03-15	0.0004368217	Oceania
Oceania|hCoV-19/Australia/NSW18/2020|EPI ISL 417384|B.4|Australia|2020-03-05	Oceania|hCoV-19/Australia/VIC91/2020|EPI ISL 419804|B.1.5|Australia|2020-03-15	0.0004368341	Oceania
Oceania|hCoV-19/Australia/NSW66/2020|EPI ISL 427646|B.4|Australia|2020-03-05	Oceania|hCoV-19/Australia/VIC91/2020|EPI ISL 419804|B.1.5|Australia|2020-03-15	0.0004083473	Oceania
Oceania|hCoV-19/Australia/TAS54/2020|EPI ISL 522729|B.4|Australia|2020-03-05	Oceania|hCoV-19/Australia/VIC91/2020|EPI ISL 419804|B.1.5|Australia|2020-03-15	0.0004059610	Oceania
Oceania|hCoV-19/New Zealand/20VR0206/2020|EPI ISL 416526|B.4|New Zealand|2020-03-05	Oceania|hCoV-19/Australia/VIC91/2020|EPI ISL 419804|B.1.5|Australia|2020-03-15	0.0004108685	Oceania
Oceania|hCoV-19/Australia/NSW24/2020|EPI ISL 417387|B.4|Australia|2020-03-06	Oceania|hCoV-19/Australia/VIC91/2020|EPI ISL 419804|B.1.5|Australia|2020-03-15	0.0004368543	Oceania
Oceania|hCoV-19/Australia/NSW19/2020|EPI ISL 417385|B.4|Australia|2020-03-06	Oceania|hCoV-19/Australia/VIC91/2020|EPI ISL 419804|B.1.5|Australia|2020-03-15	0.0004368466	Oceania
Oceania|hCoV-19/Australia/NSW155/2020|EPI ISL 427647|B.1.1|Australia|2020-03-06	Oceania|hCoV-19/Australia/VIC91/2020|EPI ISL 419804|B.1.5|Australia|2020-03-15	0.0001701150	Oceania
Oceania|hCoV-19/Australia/NSW33/2020|EPI ISL 427654|B.4|Australia|2020-03-06	Oceania|hCoV-19/Australia/VIC91/2020|EPI ISL 419804|B.1.5|Australia|2020-03-15	0.0003743281	Oceania
Oceania|hCoV-19/Australia/VPRL002/2020|EPI ISL 455595|B|Australia|2020-03-06	Oceania|hCoV-19/Australia/VIC91/2020|EPI ISL 419804|B.1.5|Australia|2020-03-15	0.0003360300	Oceania
Oceania|hCoV-19/Australia/VIC06/2020|EPI ISL 416414|B.4|Australia|2020-03-06	Oceania|hCoV-19/Australia/VIC91/2020|EPI ISL 419804|B.1.5|Australia|2020-03-15	0.0004444681	Oceania
Oceania|hCoV-19/Australia/VIC18/2020|EPI ISL 419737|B.40|Australia|2020-03-07	Oceania|hCoV-19/Australia/VIC91/2020|EPI ISL 419804|B.1.5|Australia|2020-03-15	0.0005377582	Oceania
Oceania|hCoV-19/Australia/NSW27/2020|EPI ISL 417390|B.1.1|Australia|2020-03-08	Oceania|hCoV-19/Australia/VIC91/2020|EPI ISL 419804|B.1.5|Australia|2020-03-15	0.0002351786	Oceania
Oceania|hCoV-19/Australia/NSW28/2020|EPI ISL 417391|B.4|Australia|2020-03-08	Oceania|hCoV-19/Australia/VIC91/2020|EPI ISL 419804|B.1.5|Australia|2020-03-15	0.0005040978	Oceania
Oceania|hCoV-19/Australia/NSW35/2020|EPI ISL 417393|B.4|Australia|2020-03-08	Oceania|hCoV-19/Australia/VIC91/2020|EPI ISL 419804|B.1.5|Australia|2020-03-15	0.0004764310	Oceania
Oceania|hCoV-19/Australia/NSW29/2020|EPI ISL 427651|B|Australia|2020-03-08	Oceania|hCoV-19/Australia/VIC91/2020|EPI ISL 419804|B.1.5|Australia|2020-03-15	0.0003062379	Oceania
Oceania|hCoV-19/Australia/NSW153/2020|EPI ISL 427653|B.1.1|Australia|2020-03-08	Oceania|hCoV-19/Australia/VIC91/2020|EPI ISL 419804|B.1.5|Australia|2020-03-15	0.0001701150	Oceania
Oceania|hCoV-19/Australia/NSW375/2020|EPI ISL 451635|B.4|Australia|2020-03-08	Oceania|hCoV-19/Australia/VIC91/2020|EPI ISL 419804|B.1.5|Australia|2020-03-15	0.0004764472	Oceania
Oceania|hCoV-19/Australia/NSW252/2020|EPI ISL 451517|B.4|Australia|2020-03-08	Oceania|hCoV-19/Australia/VIC91/2020|EPI ISL 419804|B.1.5|Australia|2020-03-15	0.0004083473	Oceania
Oceania|hCoV-19/Australia/VIC19/2020|EPI ISL 419738|B.39|Australia|2020-03-08	Oceania|hCoV-19/Australia/VIC91/2020|EPI ISL 419804|B.1.5|Australia|2020-03-15	0.0004750307	Oceania
Oceania|hCoV-19/Australia/NSW26/2020|EPI ISL 417389|B.4|Australia|2020-03-09	Oceania|hCoV-19/Australia/VIC91/2020|EPI ISL 419804|B.1.5|Australia|2020-03-15	0.0005041032	Oceania
Oceania|hCoV-19/Australia/VIC23/2020|EPI ISL 419743|B.40|Australia|2020-03-09	Oceania|hCoV-19/Australia/VIC91/2020|EPI ISL 419804|B.1.5|Australia|2020-03-15	0.0005040978	Oceania
Oceania|hCoV-19/Australia/VIC21/2020|EPI ISL 419740|B.40|Australia|2020-03-09	Oceania|hCoV-19/Australia/VIC91/2020|EPI ISL 419804|B.1.5|Australia|2020-03-15	0.0005377154	Oceania
Oceania|hCoV-19/Australia/VIC22/2020|EPI ISL 419742|B.1|Australia|2020-03-09	Oceania|hCoV-19/Australia/VIC91/2020|EPI ISL 419804|B.1.5|Australia|2020-03-15	0.0002015753	Oceania
Oceania|hCoV-19/Australia/NSW154/2020|EPI ISL 427652|B.1.1|Australia|2020-03-09	Oceania|hCoV-19/Australia/VIC91/2020|EPI ISL 419804|B.1.5|Australia|2020-03-15	0.0001701150	Oceania
Oceania|hCoV-19/Australia/NSW2155/2020|EPI ISL 500633|B.4|Australia|2020-03-09	Oceania|hCoV-19/Australia/VIC91/2020|EPI ISL 419804|B.1.5|Australia|2020-03-15	0.0004032622	Oceania
Oceania|hCoV-19/Australia/NSW2154/2020|EPI ISL 500632|B.1.1|Australia|2020-03-09	Oceania|hCoV-19/Australia/VIC91/2020|EPI ISL 419804|B.1.5|Australia|2020-03-15	0.0002015911	Oceania
Oceania|hCoV-19/Australia/VIC26/2020|EPI ISL 419745|B.3|Australia|2020-03-10	Oceania|hCoV-19/Australia/VIC91/2020|EPI ISL 419804|B.1.5|Australia|2020-03-15	0.0003023796	Oceania
Oceania|hCoV-19/Australia/NSW31/2020|EPI ISL 417392|B.4|Australia|2020-03-10	Oceania|hCoV-19/Australia/VIC91/2020|EPI ISL 419804|B.1.5|Australia|2020-03-15	0.0004368467	Oceania
Oceania|hCoV-19/Australia/VIC30/2020|EPI ISL 419749|B.4|Australia|2020-03-10	Oceania|hCoV-19/Australia/VIC91/2020|EPI ISL 419804|B.1.5|Australia|2020-03-15	0.0004032418	Oceania
Oceania|hCoV-19/Australia/VIC36/2020|EPI ISL 419765|B|Australia|2020-03-10	Oceania|hCoV-19/Australia/VIC91/2020|EPI ISL 419804|B.1.5|Australia|2020-03-15	0.0003696137	Oceania
Oceania|hCoV-19/Australia/VIC31/2020|EPI ISL 419750|B.1|Australia|2020-03-10	Oceania|hCoV-19/Australia/VIC91/2020|EPI ISL 419804|B.1.5|Australia|2020-03-15	0.0001343718	Oceania
Oceania|hCoV-19/Australia/NSW36/2020|EPI ISL 417394|B.40|Australia|2020-03-10	Oceania|hCoV-19/Australia/VIC91/2020|EPI ISL 419804|B.1.5|Australia|2020-03-15	0.0004083525	Oceania
Oceania|hCoV-19/Australia/NSW38/2020|EPI ISL 417396|B.6|Australia|2020-03-10	Oceania|hCoV-19/Australia/VIC91/2020|EPI ISL 419804|B.1.5|Australia|2020-03-15	0.0003743044	Oceania
Oceania|hCoV-19/Australia/NSW41/2020|EPI ISL 417399|B.40|Australia|2020-03-10	Oceania|hCoV-19/Australia/VIC91/2020|EPI ISL 419804|B.1.5|Australia|2020-03-15	0.0003062275	Oceania
Oceania|hCoV-19/Australia/NSW44/2020|EPI ISL 417400|B.6|Australia|2020-03-10	Oceania|hCoV-19/Australia/VIC91/2020|EPI ISL 419804|B.1.5|Australia|2020-03-15	0.0003742935	Oceania
Oceania|hCoV-19/Australia/NSW46/2020|EPI ISL 427658|B.3|Australia|2020-03-10	Oceania|hCoV-19/Australia/VIC91/2020|EPI ISL 419804|B.1.5|Australia|2020-03-15	0.0002722796	Oceania
Oceania|hCoV-19/Australia/NSW51/2020|EPI ISL 427660|B.40|Australia|2020-03-10	Oceania|hCoV-19/Australia/VIC91/2020|EPI ISL 419804|B.1.5|Australia|2020-03-15	0.0003062379	Oceania
Oceania|hCoV-19/Australia/NSW376/2020|EPI ISL 451636|B.4|Australia|2020-03-10	Oceania|hCoV-19/Australia/VIC91/2020|EPI ISL 419804|B.1.5|Australia|2020-03-15	0.0004083592	Oceania
Oceania|hCoV-19/Australia/NSW103/2020|EPI ISL 427657|B.1.5|Australia|2020-03-10	Oceania|hCoV-19/Australia/VIC91/2020|EPI ISL 419804|B.1.5|Australia|2020-03-15	0.0000680346	Oceania
Oceania|hCoV-19/Australia/NSW63/2020|EPI ISL 427664|B|Australia|2020-03-10	Oceania|hCoV-19/Australia/VIC91/2020|EPI ISL 419804|B.1.5|Australia|2020-03-15	0.0002381883	Oceania
Oceania|hCoV-19/Australia/NSW49/2020|EPI ISL 427659|B.6|Australia|2020-03-10	Oceania|hCoV-19/Australia/VIC91/2020|EPI ISL 419804|B.1.5|Australia|2020-03-15	0.0003743172	Oceania
Oceania|hCoV-19/Australia/NSW2159/2020|EPI ISL 500637|B.1.5|Australia|2020-03-10	Oceania|hCoV-19/Australia/VIC91/2020|EPI ISL 419804|B.1.5|Australia|2020-03-15	0.0000671846	Oceania
Oceania|hCoV-19/Australia/VIC29/2020|EPI ISL 419748|B.1.1|Australia|2020-03-10	Oceania|hCoV-19/Australia/VIC91/2020|EPI ISL 419804|B.1.5|Australia|2020-03-15	0.0002351944	Oceania
Oceania|hCoV-19/Australia/NSW2139/2020|EPI ISL 500627|B.4|Australia|2020-03-10	Oceania|hCoV-19/Australia/VIC91/2020|EPI ISL 419804|B.1.5|Australia|2020-03-15	0.0004705074	Oceania
Oceania|hCoV-19/New Zealand/20VR0712/2020|EPI ISL 456163|B.1.1|New Zealand|2020-03-11	Oceania|hCoV-19/Australia/VIC91/2020|EPI ISL 419804|B.1.5|Australia|2020-03-15	0.0001679778	Oceania
Oceania|hCoV-19/Australia/QLDID921/2020|EPI ISL 417033|B.6|Australia|2020-03-11	Oceania|hCoV-19/Australia/VIC91/2020|EPI ISL 419804|B.1.5|Australia|2020-03-15	0.0003696032	Oceania
Oceania|hCoV-19/Australia/VIC44/2020|EPI ISL 419767|B.1|Australia|2020-03-11	Oceania|hCoV-19/Australia/VIC91/2020|EPI ISL 419804|B.1.5|Australia|2020-03-15	0.0001007750	Oceania
Oceania|hCoV-19/Australia/VIC39/2020|EPI ISL 419757|B.1|Australia|2020-03-11	Oceania|hCoV-19/Australia/VIC91/2020|EPI ISL 419804|B.1.5|Australia|2020-03-15	0.0002015775	Oceania
Oceania|hCoV-19/Australia/QLDID920/2020|EPI ISL 417032|B.1.5|Australia|2020-03-11	Oceania|hCoV-19/Australia/VIC91/2020|EPI ISL 419804|B.1.5|Australia|2020-03-15	0.0000671800	Oceania
Oceania|hCoV-19/Australia/VIC45/2020|EPI ISL 419802|B.1.1|Australia|2020-03-11	Oceania|hCoV-19/Australia/VIC91/2020|EPI ISL 419804|B.1.5|Australia|2020-03-15	0.0001679778	Oceania
Oceania|hCoV-19/Australia/NSW40/2020|EPI ISL 417398|B.4|Australia|2020-03-11	Oceania|hCoV-19/Australia/VIC91/2020|EPI ISL 419804|B.1.5|Australia|2020-03-15	0.0004423961	Oceania
Oceania|hCoV-19/Australia/NSW52/2020|EPI ISL 417405|B|Australia|2020-03-11	Oceania|hCoV-19/Australia/VIC91/2020|EPI ISL 419804|B.1.5|Australia|2020-03-15	0.0003062274	Oceania
Oceania|hCoV-19/Australia/NSW39/2020|EPI ISL 417397|B.1.5|Australia|2020-03-11	Oceania|hCoV-19/Australia/VIC91/2020|EPI ISL 419804|B.1.5|Australia|2020-03-15	0.0000680323	Oceania
Oceania|hCoV-19/Australia/NSW102/2020|EPI ISL 427656|B.1.5|Australia|2020-03-11	Oceania|hCoV-19/Australia/VIC91/2020|EPI ISL 419804|B.1.5|Australia|2020-03-15	0.0000680346	Oceania
Oceania|hCoV-19/Australia/NSW34/2020|EPI ISL 427655|B.4|Australia|2020-03-11	Oceania|hCoV-19/Australia/VIC91/2020|EPI ISL 419804|B.1.5|Australia|2020-03-15	0.0004083664	Oceania
Oceania|hCoV-19/Australia/VIC38/2020|EPI ISL 419756|B.1.6|Australia|2020-03-11	Oceania|hCoV-19/Australia/VIC91/2020|EPI ISL 419804|B.1.5|Australia|2020-03-15	0.0001679662	Oceania
Oceania|hCoV-19/Australia/NSW218/2020|EPI ISL 427665|B.3|Australia|2020-03-11	Oceania|hCoV-19/Australia/VIC91/2020|EPI ISL 419804|B.1.5|Australia|2020-03-15	0.0003062518	Oceania
Oceania|hCoV-19/Australia/VIC43/2020|EPI ISL 419763|B.1.1|Australia|2020-03-11	Oceania|hCoV-19/Australia/VIC91/2020|EPI ISL 419804|B.1.5|Australia|2020-03-15	0.0002016073	Oceania
Oceania|hCoV-19/Australia/NSW2156/2020|EPI ISL 500634|B.39|Australia|2020-03-11	Oceania|hCoV-19/Australia/VIC91/2020|EPI ISL 419804|B.1.5|Australia|2020-03-15	0.0004368907	Oceania
Oceania|hCoV-19/Australia/TAS124/2020|EPI ISL 522589|B|Australia|2020-03-11	Oceania|hCoV-19/Australia/VIC91/2020|EPI ISL 419804|B.1.5|Australia|2020-03-15	0.0003441230	Oceania
Oceania|hCoV-19/New Zealand/CoV002/2020|EPI ISL 417212|B.31|New Zealand|2020-03-11	Oceania|hCoV-19/Australia/VIC91/2020|EPI ISL 419804|B.1.5|Australia|2020-03-15	0.0004385116	Oceania
Oceania|hCoV-19/Australia/VIC50/2020|EPI ISL 419766|B.1|Australia|2020-03-12	Oceania|hCoV-19/Australia/VIC91/2020|EPI ISL 419804|B.1.5|Australia|2020-03-15	0.0001343718	Oceania
Oceania|hCoV-19/Australia/VIC55/2020|EPI ISL 419776|B|Australia|2020-03-12	Oceania|hCoV-19/Australia/VIC91/2020|EPI ISL 419804|B.1.5|Australia|2020-03-15	0.0003696031	Oceania
Oceania|hCoV-19/Australia/VIC52/2020|EPI ISL 419768|B.1.1.71|Australia|2020-03-12	Oceania|hCoV-19/Australia/VIC91/2020|EPI ISL 419804|B.1.5|Australia|2020-03-15	0.0002687811	Oceania
Oceania|hCoV-19/Australia/VIC58/2020|EPI ISL 419784|B.4|Australia|2020-03-12	Oceania|hCoV-19/Australia/VIC91/2020|EPI ISL 419804|B.1.5|Australia|2020-03-15	0.0003696137	Oceania
Oceania|hCoV-19/Australia/VIC54/2020|EPI ISL 419770|B.1|Australia|2020-03-12	Oceania|hCoV-19/Australia/VIC91/2020|EPI ISL 419804|B.1.5|Australia|2020-03-15	0.0001007750	Oceania
Oceania|hCoV-19/Australia/VIC47/2020|EPI ISL 419759|B.40|Australia|2020-03-12	Oceania|hCoV-19/Australia/VIC91/2020|EPI ISL 419804|B.1.5|Australia|2020-03-15	0.0005377402	Oceania
Oceania|hCoV-19/Australia/NSW50/2020|EPI ISL 417404|B.1.1|Australia|2020-03-12	Oceania|hCoV-19/Australia/VIC91/2020|EPI ISL 419804|B.1.5|Australia|2020-03-15	0.0002041353	Oceania
Oceania|hCoV-19/Australia/NSW254/2020|EPI ISL 451519|B.4|Australia|2020-03-12	Oceania|hCoV-19/Australia/VIC91/2020|EPI ISL 419804|B.1.5|Australia|2020-03-15	0.0005104898	Oceania
Oceania|hCoV-19/Australia/VIC48/2020|EPI ISL 419762|B.1|Australia|2020-03-12	Oceania|hCoV-19/Australia/VIC91/2020|EPI ISL 419804|B.1.5|Australia|2020-03-15	0.0001343764	Oceania
Oceania|hCoV-19/Australia/NSW2158/2020|EPI ISL 500636|B.1.5|Australia|2020-03-12	Oceania|hCoV-19/Australia/VIC91/2020|EPI ISL 419804|B.1.5|Australia|2020-03-15	0.0001007818	Oceania
Oceania|hCoV-19/Australia/VIC49/2020|EPI ISL 419764|B.1|Australia|2020-03-12	Oceania|hCoV-19/Australia/VIC91/2020|EPI ISL 419804|B.1.5|Australia|2020-03-15	0.0001680246	Oceania
Oceania|hCoV-19/New Zealand/20VR0334/2020|EPI ISL 456157|B.1|New Zealand|2020-03-12	Oceania|hCoV-19/Australia/VIC91/2020|EPI ISL 419804|B.1.5|Australia|2020-03-15	0.0001711551	Oceania
Oceania|hCoV-19/Australia/VIC62/2020|EPI ISL 419774|B.1|Australia|2020-03-13	Oceania|hCoV-19/Australia/VIC91/2020|EPI ISL 419804|B.1.5|Australia|2020-03-15	0.0001007750	Oceania
Oceania|hCoV-19/Australia/NSW2011/2020|EPI ISL 500598|B.4|Australia|2020-03-13	Oceania|hCoV-19/Australia/VIC91/2020|EPI ISL 419804|B.1.5|Australia|2020-03-15	0.0005377463	Oceania
Oceania|hCoV-19/Australia/VIC66/2020|EPI ISL 419780|B.4|Australia|2020-03-13	Oceania|hCoV-19/Australia/VIC91/2020|EPI ISL 419804|B.1.5|Australia|2020-03-15	0.0003696137	Oceania
Oceania|hCoV-19/Australia/VIC70/2020|EPI ISL 419786|B|Australia|2020-03-13	Oceania|hCoV-19/Australia/VIC91/2020|EPI ISL 419804|B.1.5|Australia|2020-03-15	0.0003359959	Oceania
Oceania|hCoV-19/Australia/WA02/2020|EPI ISL 420532|B.1.98|Australia|2020-03-13	Oceania|hCoV-19/Australia/VIC91/2020|EPI ISL 419804|B.1.5|Australia|2020-03-15	0.0001009281	Oceania
Oceania|hCoV-19/Australia/NSW45/2020|EPI ISL 417401|B.6|Australia|2020-03-13	Oceania|hCoV-19/Australia/VIC91/2020|EPI ISL 419804|B.1.5|Australia|2020-03-15	0.0003402598	Oceania
Oceania|hCoV-19/Australia/NSW47/2020|EPI ISL 417402|B.1.5|Australia|2020-03-13	Oceania|hCoV-19/Australia/VIC91/2020|EPI ISL 419804|B.1.5|Australia|2020-03-15	0.0000680323	Oceania
Oceania|hCoV-19/Australia/NSW607/2020|EPI ISL 490017|B.40|Australia|2020-03-13	Oceania|hCoV-19/Australia/VIC91/2020|EPI ISL 419804|B.1.5|Australia|2020-03-15	0.0003062379	Oceania
Oceania|hCoV-19/Australia/NSW592/2020|EPI ISL 478704|B.1.5|Australia|2020-03-13	Oceania|hCoV-19/Australia/VIC91/2020|EPI ISL 419804|B.1.5|Australia|2020-03-15	0.0000680346	Oceania
Oceania|hCoV-19/Australia/NSW2147/2020|EPI ISL 500628|B.1.5|Australia|2020-03-13	Oceania|hCoV-19/Australia/VIC91/2020|EPI ISL 419804|B.1.5|Australia|2020-03-15	0.0001343809	Oceania
Oceania|hCoV-19/Australia/VIC64/2020|EPI ISL 419778|B.1|Australia|2020-03-13	Oceania|hCoV-19/Australia/VIC91/2020|EPI ISL 419804|B.1.5|Australia|2020-03-15	0.0002019822	Oceania
Oceania|hCoV-19/Australia/VIC61/2020|EPI ISL 419773|B|Australia|2020-03-13	Oceania|hCoV-19/Australia/VIC91/2020|EPI ISL 419804|B.1.5|Australia|2020-03-15	0.0003721078	Oceania
Oceania|hCoV-19/Australia/VIC63/2020|EPI ISL 419775|B.1|Australia|2020-03-13	Oceania|hCoV-19/Australia/VIC91/2020|EPI ISL 419804|B.1.5|Australia|2020-03-15	0.0001015526	Oceania
Oceania|hCoV-19/Australia/VIC82/2020|EPI ISL 419794|B.40|Australia|2020-03-14	Oceania|hCoV-19/Australia/VIC91/2020|EPI ISL 419804|B.1.5|Australia|2020-03-15	0.0004032231	Oceania
Oceania|hCoV-19/Australia/VIC83/2020|EPI ISL 419799|B|Australia|2020-03-14	Oceania|hCoV-19/Australia/VIC91/2020|EPI ISL 419804|B.1.5|Australia|2020-03-15	0.0003697522	Oceania
Oceania|hCoV-19/Australia/VIC80/2020|EPI ISL 419792|B.40|Australia|2020-03-14	Oceania|hCoV-19/Australia/VIC91/2020|EPI ISL 419804|B.1.5|Australia|2020-03-15	0.0003696138	Oceania
Oceania|hCoV-19/Australia/NSW2005/2020|EPI ISL 500597|B.1|Australia|2020-03-14	Oceania|hCoV-19/Australia/VIC91/2020|EPI ISL 419804|B.1.5|Australia|2020-03-15	0.0001343756	Oceania
Oceania|hCoV-19/Australia/VIC84/2020|EPI ISL 419803|B.39|Australia|2020-03-14	Oceania|hCoV-19/Australia/VIC91/2020|EPI ISL 419804|B.1.5|Australia|2020-03-15	0.0004368542	Oceania
Oceania|hCoV-19/Australia/VIC78/2020|EPI ISL 419790|B|Australia|2020-03-14	Oceania|hCoV-19/Australia/VIC91/2020|EPI ISL 419804|B.1.5|Australia|2020-03-15	0.0002688004	Oceania
Oceania|hCoV-19/Australia/QLDID923/2020|EPI ISL 418801|B.1|Australia|2020-03-14	Oceania|hCoV-19/Australia/VIC91/2020|EPI ISL 419804|B.1.5|Australia|2020-03-15	0.0001007750	Oceania
Oceania|hCoV-19/Australia/WA03/2020|EPI ISL 420533|B.1|Australia|2020-03-14	Oceania|hCoV-19/Australia/VIC91/2020|EPI ISL 419804|B.1.5|Australia|2020-03-15	0.0001345797	Oceania
Oceania|hCoV-19/Australia/WA01/2020|EPI ISL 420531|B.1.98|Australia|2020-03-14	Oceania|hCoV-19/Australia/VIC91/2020|EPI ISL 419804|B.1.5|Australia|2020-03-15	0.0001345735	Oceania
Oceania|hCoV-19/Australia/NSW54/2020|EPI ISL 417407|B.1.1|Australia|2020-03-14	Oceania|hCoV-19/Australia/VIC91/2020|EPI ISL 419804|B.1.5|Australia|2020-03-15	0.0001701092	Oceania
Oceania|hCoV-19/Australia/NSW48/2020|EPI ISL 417403|B.6|Australia|2020-03-14	Oceania|hCoV-19/Australia/VIC91/2020|EPI ISL 419804|B.1.5|Australia|2020-03-15	0.0003402598	Oceania
Oceania|hCoV-19/Australia/NSW256/2020|EPI ISL 451521|B.4|Australia|2020-03-14	Oceania|hCoV-19/Australia/VIC91/2020|EPI ISL 419804|B.1.5|Australia|2020-03-15	0.0004083473	Oceania
Oceania|hCoV-19/Australia/NSW583/2020|EPI ISL 478695|B.40|Australia|2020-03-14	Oceania|hCoV-19/Australia/VIC91/2020|EPI ISL 419804|B.1.5|Australia|2020-03-15	0.0003062379	Oceania
Oceania|hCoV-19/Australia/NSW582/2020|EPI ISL 478694|B.40|Australia|2020-03-14	Oceania|hCoV-19/Australia/VIC91/2020|EPI ISL 419804|B.1.5|Australia|2020-03-15	0.0003402714	Oceania
Oceania|hCoV-19/Australia/VIC79/2020|EPI ISL 419791|B.40|Australia|2020-03-14	Oceania|hCoV-19/Australia/VIC91/2020|EPI ISL 419804|B.1.5|Australia|2020-03-15	0.0003360075	Oceania
Oceania|hCoV-19/Australia/NSW2146/2020|EPI ISL 509503|B.40|Australia|2020-03-14	Oceania|hCoV-19/Australia/VIC91/2020|EPI ISL 419804|B.1.5|Australia|2020-03-15	0.0003360073	Oceania
Oceania|hCoV-19/Australia/VIC81/2020|EPI ISL 419793|B.40|Australia|2020-03-14	Oceania|hCoV-19/Australia/VIC91/2020|EPI ISL 419804|B.1.5|Australia|2020-03-15	0.0003360073	Oceania
Oceania|hCoV-19/Australia/SAP215/2020|EPI ISL 468001|B.1.1|Australia|2020-03-14	Oceania|hCoV-19/Australia/VIC91/2020|EPI ISL 419804|B.1.5|Australia|2020-03-15	0.0001680342	Oceania
Oceania|hCoV-19/Australia/VIC87/2020|EPI ISL 419797|B.40|Australia|2020-03-15	Oceania|hCoV-19/Australia/VIC91/2020|EPI ISL 419804|B.1.5|Australia|2020-03-15	0.0004032232	Oceania
Oceania|hCoV-19/Australia/NSW2144/2020|EPI ISL 527008|B.39|Australia|2020-03-15	Oceania|hCoV-19/Australia/VIC91/2020|EPI ISL 419804|B.1.5|Australia|2020-03-15	0.0004368543	Oceania
Oceania|hCoV-19/Australia/SAP111/2020|EPI ISL 451131|B.1.1|Australia|2020-03-15	Oceania|hCoV-19/Australia/VIC91/2020|EPI ISL 419804|B.1.5|Australia|2020-03-15	0.0001679778	Oceania
Oceania|hCoV-19/Australia/VIC90/2020|EPI ISL 419801|B.1.1|Australia|2020-03-15	Oceania|hCoV-19/Australia/VIC91/2020|EPI ISL 419804|B.1.5|Australia|2020-03-15	0.0002015833	Oceania
Oceania|hCoV-19/Australia/NSW2004/2020|EPI ISL 500596|B.1.5|Australia|2020-03-15	Oceania|hCoV-19/Australia/VIC91/2020|EPI ISL 419804|B.1.5|Australia|2020-03-15	0.0001679605	Oceania
Oceania|hCoV-19/Australia/VIC89/2020|EPI ISL 419800|B.1|Australia|2020-03-15	Oceania|hCoV-19/Australia/VIC91/2020|EPI ISL 419804|B.1.5|Australia|2020-03-15	0.0001007739	Oceania
Oceania|hCoV-19/New Zealand/20VR0276/2020|EPI ISL 416539|A|New Zealand|2020-03-15	Oceania|hCoV-19/Australia/VIC91/2020|EPI ISL 419804|B.1.5|Australia|2020-03-15	0.0004032047	Oceania
Oceania|hCoV-19/Australia/ACT0082/2020|EPI ISL 498542|B.1.1|Australia|2020-03-15	Oceania|hCoV-19/Australia/VIC91/2020|EPI ISL 419804|B.1.5|Australia|2020-03-15	0.0002015775	Oceania
Oceania|hCoV-19/Australia/VIC92/2020|EPI ISL 419809|B.1.5|Australia|2020-03-15	Oceania|hCoV-19/Australia/VIC91/2020|EPI ISL 419804|B.1.5|Australia|2020-03-15	0.0000671800	Oceania
Oceania|hCoV-19/Australia/NSW112/2020|EPI ISL 427666|B.1.5|Australia|2020-03-15	Oceania|hCoV-19/Australia/VIC91/2020|EPI ISL 419804|B.1.5|Australia|2020-03-15	0.0000680346	Oceania
Oceania|hCoV-19/Australia/NSW02/2020|EPI ISL 408976|B|Australia|2020-01-22	Oceania|hCoV-19/Australia/SAP220/2020|EPI ISL 467995|B.1.5|Australia|2020-03-15	0.0002710497	Oceania
Oceania|hCoV-19/Australia/NSW01/2020|EPI ISL 407893|A|Australia|2020-01-24	Oceania|hCoV-19/Australia/SAP220/2020|EPI ISL 467995|B.1.5|Australia|2020-03-15	0.0002706612	Oceania
Oceania|hCoV-19/Australia/NSW04/2020|EPI ISL 417030|A|Australia|2020-01-24	Oceania|hCoV-19/Australia/SAP220/2020|EPI ISL 467995|B.1.5|Australia|2020-03-15	0.0003721822	Oceania
Oceania|hCoV-19/Australia/VIC02/2020|EPI ISL 416410|B|Australia|2020-01-24	Oceania|hCoV-19/Australia/SAP220/2020|EPI ISL 467995|B.1.5|Australia|2020-03-15	0.0002731874	Oceania
Oceania|hCoV-19/Australia/VIC01/2020|EPI ISL 406844|B|Australia|2020-01-25	Oceania|hCoV-19/Australia/SAP220/2020|EPI ISL 467995|B.1.5|Australia|2020-03-15	0.0003046314	Oceania
Oceania|hCoV-19/Australia/NSW03/2020|EPI ISL 408977|B|Australia|2020-01-25	Oceania|hCoV-19/Australia/SAP220/2020|EPI ISL 467995|B.1.5|Australia|2020-03-15	0.0002368346	Oceania
Oceania|hCoV-19/Australia/NSW2153/2020|EPI ISL 509505|B.1.5|Australia|2020-01-25	Oceania|hCoV-19/Australia/SAP220/2020|EPI ISL 467995|B.1.5|Australia|2020-03-15	0.0001014943	Oceania
Oceania|hCoV-19/Australia/QLD01/2020|EPI ISL 407894|A|Australia|2020-01-28	Oceania|hCoV-19/Australia/SAP220/2020|EPI ISL 467995|B.1.5|Australia|2020-03-15	0.0003383600	Oceania
Oceania|hCoV-19/Australia/VPRL014/2020|EPI ISL 455603|B.1|Australia|2020-01-30	Oceania|hCoV-19/Australia/SAP220/2020|EPI ISL 467995|B.1.5|Australia|2020-03-15	0.0002706612	Oceania
Oceania|hCoV-19/Australia/QLD02/2020|EPI ISL 407896|A|Australia|2020-01-30	Oceania|hCoV-19/Australia/SAP220/2020|EPI ISL 467995|B.1.5|Australia|2020-03-15	0.0004060487	Oceania
Oceania|hCoV-19/Australia/SA01/2020|EPI ISL 480778|B.1|Australia|2020-01-30	Oceania|hCoV-19/Australia/SAP220/2020|EPI ISL 467995|B.1.5|Australia|2020-03-15	0.0002710279	Oceania
Oceania|hCoV-19/Australia/SA04/2020|EPI ISL 480781|B.1|Australia|2020-01-30	Oceania|hCoV-19/Australia/SAP220/2020|EPI ISL 467995|B.1.5|Australia|2020-03-15	0.0002722914	Oceania
Oceania|hCoV-19/Australia/VIC13/2020|EPI ISL 419733|B|Australia|2020-01-31	Oceania|hCoV-19/Australia/SAP220/2020|EPI ISL 467995|B.1.5|Australia|2020-03-15	0.0003387972	Oceania
Oceania|hCoV-19/Australia/VIC14/2020|EPI ISL 419734|B|Australia|2020-02-02	Oceania|hCoV-19/Australia/SAP220/2020|EPI ISL 467995|B.1.5|Australia|2020-03-15	0.0002406578	Oceania
Oceania|hCoV-19/Australia/QLD03/2020|EPI ISL 410717|A|Australia|2020-02-05	Oceania|hCoV-19/Australia/SAP220/2020|EPI ISL 467995|B.1.5|Australia|2020-03-15	0.0003722036	Oceania
Oceania|hCoV-19/Australia/QLD04/2020|EPI ISL 410718|A|Australia|2020-02-05	Oceania|hCoV-19/Australia/SAP220/2020|EPI ISL 467995|B.1.5|Australia|2020-03-15	0.0003383600	Oceania
Oceania|hCoV-19/Australia/VIC07/2020|EPI ISL 416415|A|Australia|2020-02-08	Oceania|hCoV-19/Australia/SAP220/2020|EPI ISL 467995|B.1.5|Australia|2020-03-15	0.0003722037	Oceania
Oceania|hCoV-19/Australia/SAP097/2020|EPI ISL 468039|B|Australia|2020-02-22	Oceania|hCoV-19/Australia/SAP220/2020|EPI ISL 467995|B.1.5|Australia|2020-03-15	0.0003045284	Oceania
Oceania|hCoV-19/Australia/WA11/2020|EPI ISL 420456|B|Australia|2020-02-22	Oceania|hCoV-19/Australia/SAP220/2020|EPI ISL 467995|B.1.5|Australia|2020-03-15	0.0003045451	Oceania
Oceania|hCoV-19/Australia/WA34/2020|EPI ISL 470851|B|Australia|2020-02-27	Oceania|hCoV-19/Australia/SAP220/2020|EPI ISL 467995|B.1.5|Australia|2020-03-15	0.0003045142	Oceania
Oceania|hCoV-19/New Zealand/20VR0174/2020|EPI ISL 413490|B.4|New Zealand|2020-02-27	Oceania|hCoV-19/Australia/SAP220/2020|EPI ISL 467995|B.1.5|Australia|2020-03-15	0.0003723012	Oceania
Oceania|hCoV-19/Australia/NSW05/2020|EPI ISL 412975|B.4|Australia|2020-02-28	Oceania|hCoV-19/Australia/SAP220/2020|EPI ISL 467995|B.1.5|Australia|2020-03-15	0.0004060981	Oceania
Oceania|hCoV-19/Australia/QLDID922/2020|EPI ISL 418799|B|Australia|2020-02-28	Oceania|hCoV-19/Australia/SAP220/2020|EPI ISL 467995|B.1.5|Australia|2020-03-15	0.0003045089	Oceania
Oceania|hCoV-19/Australia/NSW09/2020|EPI ISL 413595|B.4|Australia|2020-02-28	Oceania|hCoV-19/Australia/SAP220/2020|EPI ISL 467995|B.1.5|Australia|2020-03-15	0.0004112646	Oceania
Oceania|hCoV-19/Australia/NSW08/2020|EPI ISL 413594|B|Australia|2020-02-28	Oceania|hCoV-19/Australia/SAP220/2020|EPI ISL 467995|B.1.5|Australia|2020-03-15	0.0001713171	Oceania
Oceania|hCoV-19/Australia/NSW10/2020|EPI ISL 413596|B|Australia|2020-02-28	Oceania|hCoV-19/Australia/SAP220/2020|EPI ISL 467995|B.1.5|Australia|2020-03-15	0.0001713230	Oceania
Oceania|hCoV-19/Australia/NSW219/2020|EPI ISL 427643|B|Australia|2020-02-28	Oceania|hCoV-19/Australia/SAP220/2020|EPI ISL 467995|B.1.5|Australia|2020-03-15	0.0001713289	Oceania
Oceania|hCoV-19/Australia/NSW07/2020|EPI ISL 413214|B.4|Australia|2020-02-29	Oceania|hCoV-19/Australia/SAP220/2020|EPI ISL 467995|B.1.5|Australia|2020-03-15	0.0003722380	Oceania
Oceania|hCoV-19/Australia/QLD09/2020|EPI ISL 414414|B.4|Australia|2020-02-29	Oceania|hCoV-19/Australia/SAP220/2020|EPI ISL 467995|B.1.5|Australia|2020-03-15	0.0004060864	Oceania
Oceania|hCoV-19/Australia/NSW06/2020|EPI ISL 413213|B.4|Australia|2020-02-29	Oceania|hCoV-19/Australia/SAP220/2020|EPI ISL 467995|B.1.5|Australia|2020-03-15	0.0004399438	Oceania
Oceania|hCoV-19/New Zealand/20VR0189/2020|EPI ISL 416519|B.1.1|New Zealand|2020-03-02	Oceania|hCoV-19/Australia/SAP220/2020|EPI ISL 467995|B.1.5|Australia|2020-03-15	0.0001691655	Oceania
Oceania|hCoV-19/Australia/VIC04/2020|EPI ISL 416412|B.4|Australia|2020-03-02	Oceania|hCoV-19/Australia/SAP220/2020|EPI ISL 467995|B.1.5|Australia|2020-03-15	0.0005076484	Oceania
Oceania|hCoV-19/Australia/NSW11/2020|EPI ISL 413597|B.4|Australia|2020-03-02	Oceania|hCoV-19/Australia/SAP220/2020|EPI ISL 467995|B.1.5|Australia|2020-03-15	0.0003084201	Oceania
Oceania|hCoV-19/Australia/NSW217/2020|EPI ISL 427644|B.4|Australia|2020-03-02	Oceania|hCoV-19/Australia/SAP220/2020|EPI ISL 467995|B.1.5|Australia|2020-03-15	0.0003084307	Oceania
Oceania|hCoV-19/Australia/SAP098/2020|EPI ISL 483066|B.4|Australia|2020-03-03	Oceania|hCoV-19/Australia/SAP220/2020|EPI ISL 467995|B.1.5|Australia|2020-03-15	0.0004399844	Oceania
Oceania|hCoV-19/Australia/NSW15/2020|EPI ISL 417383|B.4|Australia|2020-03-03	Oceania|hCoV-19/Australia/SAP220/2020|EPI ISL 467995|B.1.5|Australia|2020-03-15	0.0004399360	Oceania
Oceania|hCoV-19/New Zealand/20VR1109/2020|EPI ISL 456190|B.31|New Zealand|2020-03-03	Oceania|hCoV-19/Australia/SAP220/2020|EPI ISL 467995|B.1.5|Australia|2020-03-15	0.0005754019	Oceania
Oceania|hCoV-19/Australia/NSW14/2020|EPI ISL 413600|B.4|Australia|2020-03-03	Oceania|hCoV-19/Australia/SAP220/2020|EPI ISL 467995|B.1.5|Australia|2020-03-15	0.0003084237	Oceania
Oceania|hCoV-19/Australia/NSW22/2020|EPI ISL 427649|B.4|Australia|2020-03-03	Oceania|hCoV-19/Australia/SAP220/2020|EPI ISL 467995|B.1.5|Australia|2020-03-15	0.0003427179	Oceania
Oceania|hCoV-19/Australia/VPRL004/2020|EPI ISL 455596|B.4|Australia|2020-03-03	Oceania|hCoV-19/Australia/SAP220/2020|EPI ISL 467995|B.1.5|Australia|2020-03-15	0.0004400142	Oceania
Oceania|hCoV-19/Australia/SAP217/2020|EPI ISL 483073|B|Australia|2020-03-03	Oceania|hCoV-19/Australia/SAP220/2020|EPI ISL 467995|B.1.5|Australia|2020-03-15	0.0003402610	Oceania
Oceania|hCoV-19/Australia/SAP099/2020|EPI ISL 468038|B.4|Australia|2020-03-04	Oceania|hCoV-19/Australia/SAP220/2020|EPI ISL 467995|B.1.5|Australia|2020-03-15	0.0004738614	Oceania
Oceania|hCoV-19/Australia/NSW21/2020|EPI ISL 417386|B.4|Australia|2020-03-04	Oceania|hCoV-19/Australia/SAP220/2020|EPI ISL 467995|B.1.5|Australia|2020-03-15	0.0004061053	Oceania
Oceania|hCoV-19/Australia/WA06/2020|EPI ISL 420534|B.1.98|Australia|2020-03-04	Oceania|hCoV-19/Australia/SAP220/2020|EPI ISL 467995|B.1.5|Australia|2020-03-15	0.0001355264	Oceania
Oceania|hCoV-19/Australia/NSW12/2020|EPI ISL 413598|B.4|Australia|2020-03-04	Oceania|hCoV-19/Australia/SAP220/2020|EPI ISL 467995|B.1.5|Australia|2020-03-15	0.0004112646	Oceania
Oceania|hCoV-19/Australia/NSW23/2020|EPI ISL 427650|B.4|Australia|2020-03-04	Oceania|hCoV-19/Australia/SAP220/2020|EPI ISL 467995|B.1.5|Australia|2020-03-15	0.0003427018	Oceania
Oceania|hCoV-19/Australia/NSW65/2020|EPI ISL 427645|B.4|Australia|2020-03-04	Oceania|hCoV-19/Australia/SAP220/2020|EPI ISL 467995|B.1.5|Australia|2020-03-15	0.0003769799	Oceania
Oceania|hCoV-19/Australia/NSW13/2020|EPI ISL 413599|B.4|Australia|2020-03-04	Oceania|hCoV-19/Australia/SAP220/2020|EPI ISL 467995|B.1.5|Australia|2020-03-15	0.0003427018	Oceania
Oceania|hCoV-19/New Zealand/20VR0195/2020|EPI ISL 534335|B.1.1|New Zealand|2020-03-04	Oceania|hCoV-19/Australia/SAP220/2020|EPI ISL 467995|B.1.5|Australia|2020-03-15	0.0001724140	Oceania
Oceania|hCoV-19/Australia/NSW25/2020|EPI ISL 417388|B.6|Australia|2020-03-05	Oceania|hCoV-19/Australia/SAP220/2020|EPI ISL 467995|B.1.5|Australia|2020-03-15	0.0004399106	Oceania
Oceania|hCoV-19/Australia/NSW18/2020|EPI ISL 417384|B.4|Australia|2020-03-05	Oceania|hCoV-19/Australia/SAP220/2020|EPI ISL 467995|B.1.5|Australia|2020-03-15	0.0004399233	Oceania
Oceania|hCoV-19/Australia/NSW66/2020|EPI ISL 427646|B.4|Australia|2020-03-05	Oceania|hCoV-19/Australia/SAP220/2020|EPI ISL 467995|B.1.5|Australia|2020-03-15	0.0003769799	Oceania
Oceania|hCoV-19/Australia/TAS54/2020|EPI ISL 522729|B.4|Australia|2020-03-05	Oceania|hCoV-19/Australia/SAP220/2020|EPI ISL 467995|B.1.5|Australia|2020-03-15	0.0004088508	Oceania
Oceania|hCoV-19/New Zealand/20VR0206/2020|EPI ISL 416526|B.4|New Zealand|2020-03-05	Oceania|hCoV-19/Australia/SAP220/2020|EPI ISL 467995|B.1.5|Australia|2020-03-15	0.0004138865	Oceania
Oceania|hCoV-19/Australia/NSW24/2020|EPI ISL 417387|B.4|Australia|2020-03-06	Oceania|hCoV-19/Australia/SAP220/2020|EPI ISL 467995|B.1.5|Australia|2020-03-15	0.0004399438	Oceania
Oceania|hCoV-19/Australia/NSW19/2020|EPI ISL 417385|B.4|Australia|2020-03-06	Oceania|hCoV-19/Australia/SAP220/2020|EPI ISL 467995|B.1.5|Australia|2020-03-15	0.0004399360	Oceania
Oceania|hCoV-19/Australia/NSW155/2020|EPI ISL 427647|B.1.1|Australia|2020-03-06	Oceania|hCoV-19/Australia/SAP220/2020|EPI ISL 467995|B.1.5|Australia|2020-03-15	0.0001370595	Oceania
Oceania|hCoV-19/Australia/NSW33/2020|EPI ISL 427654|B.4|Australia|2020-03-06	Oceania|hCoV-19/Australia/SAP220/2020|EPI ISL 467995|B.1.5|Australia|2020-03-15	0.0003427180	Oceania
Oceania|hCoV-19/Australia/VPRL002/2020|EPI ISL 455595|B|Australia|2020-03-06	Oceania|hCoV-19/Australia/SAP220/2020|EPI ISL 467995|B.1.5|Australia|2020-03-15	0.0003384060	Oceania
Oceania|hCoV-19/Australia/VIC06/2020|EPI ISL 416414|B.4|Australia|2020-03-06	Oceania|hCoV-19/Australia/SAP220/2020|EPI ISL 467995|B.1.5|Australia|2020-03-15	0.0004476667	Oceania
Oceania|hCoV-19/Australia/VIC18/2020|EPI ISL 419737|B.40|Australia|2020-03-07	Oceania|hCoV-19/Australia/SAP220/2020|EPI ISL 467995|B.1.5|Australia|2020-03-15	0.0005415620	Oceania
Oceania|hCoV-19/Australia/NSW27/2020|EPI ISL 417390|B.1.1|Australia|2020-03-08	Oceania|hCoV-19/Australia/SAP220/2020|EPI ISL 467995|B.1.5|Australia|2020-03-15	0.0002368415	Oceania
Oceania|hCoV-19/Australia/NSW28/2020|EPI ISL 417391|B.4|Australia|2020-03-08	Oceania|hCoV-19/Australia/SAP220/2020|EPI ISL 467995|B.1.5|Australia|2020-03-15	0.0005076630	Oceania
Oceania|hCoV-19/Australia/NSW35/2020|EPI ISL 417393|B.4|Australia|2020-03-08	Oceania|hCoV-19/Australia/SAP220/2020|EPI ISL 467995|B.1.5|Australia|2020-03-15	0.0004455460	Oceania
Oceania|hCoV-19/Australia/NSW29/2020|EPI ISL 427651|B|Australia|2020-03-08	Oceania|hCoV-19/Australia/SAP220/2020|EPI ISL 467995|B.1.5|Australia|2020-03-15	0.0002741469	Oceania
Oceania|hCoV-19/Australia/NSW153/2020|EPI ISL 427653|B.1.1|Australia|2020-03-08	Oceania|hCoV-19/Australia/SAP220/2020|EPI ISL 467995|B.1.5|Australia|2020-03-15	0.0001370595	Oceania
Oceania|hCoV-19/Australia/NSW375/2020|EPI ISL 451635|B.4|Australia|2020-03-08	Oceania|hCoV-19/Australia/SAP220/2020|EPI ISL 467995|B.1.5|Australia|2020-03-15	0.0004455612	Oceania
Oceania|hCoV-19/Australia/NSW252/2020|EPI ISL 451517|B.4|Australia|2020-03-08	Oceania|hCoV-19/Australia/SAP220/2020|EPI ISL 467995|B.1.5|Australia|2020-03-15	0.0003769799	Oceania
Oceania|hCoV-19/Australia/VIC19/2020|EPI ISL 419738|B.39|Australia|2020-03-08	Oceania|hCoV-19/Australia/SAP220/2020|EPI ISL 467995|B.1.5|Australia|2020-03-15	0.0004784225	Oceania
Oceania|hCoV-19/Australia/NSW26/2020|EPI ISL 417389|B.4|Australia|2020-03-09	Oceania|hCoV-19/Australia/SAP220/2020|EPI ISL 467995|B.1.5|Australia|2020-03-15	0.0005076686	Oceania
Oceania|hCoV-19/Australia/VIC23/2020|EPI ISL 419743|B.40|Australia|2020-03-09	Oceania|hCoV-19/Australia/SAP220/2020|EPI ISL 467995|B.1.5|Australia|2020-03-15	0.0005076631	Oceania
Oceania|hCoV-19/Australia/VIC21/2020|EPI ISL 419740|B.40|Australia|2020-03-09	Oceania|hCoV-19/Australia/SAP220/2020|EPI ISL 467995|B.1.5|Australia|2020-03-15	0.0005415184	Oceania
Oceania|hCoV-19/Australia/VIC22/2020|EPI ISL 419742|B.1|Australia|2020-03-09	Oceania|hCoV-19/Australia/SAP220/2020|EPI ISL 467995|B.1.5|Australia|2020-03-15	0.0002030005	Oceania
Oceania|hCoV-19/Australia/NSW154/2020|EPI ISL 427652|B.1.1|Australia|2020-03-09	Oceania|hCoV-19/Australia/SAP220/2020|EPI ISL 467995|B.1.5|Australia|2020-03-15	0.0001370595	Oceania
Oceania|hCoV-19/Australia/NSW2155/2020|EPI ISL 500633|B.4|Australia|2020-03-09	Oceania|hCoV-19/Australia/SAP220/2020|EPI ISL 467995|B.1.5|Australia|2020-03-15	0.0004061136	Oceania
Oceania|hCoV-19/Australia/NSW2154/2020|EPI ISL 500632|B.1.1|Australia|2020-03-09	Oceania|hCoV-19/Australia/SAP220/2020|EPI ISL 467995|B.1.5|Australia|2020-03-15	0.0002030165	Oceania
Oceania|hCoV-19/Australia/VIC26/2020|EPI ISL 419745|B.3|Australia|2020-03-10	Oceania|hCoV-19/Australia/SAP220/2020|EPI ISL 467995|B.1.5|Australia|2020-03-15	0.0003045177	Oceania
Oceania|hCoV-19/Australia/NSW31/2020|EPI ISL 417392|B.4|Australia|2020-03-10	Oceania|hCoV-19/Australia/SAP220/2020|EPI ISL 467995|B.1.5|Australia|2020-03-15	0.0004399360	Oceania
Oceania|hCoV-19/Australia/VIC30/2020|EPI ISL 419749|B.4|Australia|2020-03-10	Oceania|hCoV-19/Australia/SAP220/2020|EPI ISL 467995|B.1.5|Australia|2020-03-15	0.0004060935	Oceania
Oceania|hCoV-19/Australia/VIC36/2020|EPI ISL 419765|B|Australia|2020-03-10	Oceania|hCoV-19/Australia/SAP220/2020|EPI ISL 467995|B.1.5|Australia|2020-03-15	0.0003722275	Oceania
Oceania|hCoV-19/Australia/VIC31/2020|EPI ISL 419750|B.1|Australia|2020-03-10	Oceania|hCoV-19/Australia/SAP220/2020|EPI ISL 467995|B.1.5|Australia|2020-03-15	0.0001353218	Oceania
Oceania|hCoV-19/Australia/NSW36/2020|EPI ISL 417394|B.40|Australia|2020-03-10	Oceania|hCoV-19/Australia/SAP220/2020|EPI ISL 467995|B.1.5|Australia|2020-03-15	0.0003769847	Oceania
Oceania|hCoV-19/Australia/NSW38/2020|EPI ISL 417396|B.6|Australia|2020-03-10	Oceania|hCoV-19/Australia/SAP220/2020|EPI ISL 467995|B.1.5|Australia|2020-03-15	0.0003426961	Oceania
Oceania|hCoV-19/Australia/NSW41/2020|EPI ISL 417399|B.40|Australia|2020-03-10	Oceania|hCoV-19/Australia/SAP220/2020|EPI ISL 467995|B.1.5|Australia|2020-03-15	0.0002741374	Oceania
Oceania|hCoV-19/Australia/NSW44/2020|EPI ISL 417400|B.6|Australia|2020-03-10	Oceania|hCoV-19/Australia/SAP220/2020|EPI ISL 467995|B.1.5|Australia|2020-03-15	0.0003426860	Oceania
Oceania|hCoV-19/Australia/NSW46/2020|EPI ISL 427658|B.3|Australia|2020-03-10	Oceania|hCoV-19/Australia/SAP220/2020|EPI ISL 467995|B.1.5|Australia|2020-03-15	0.0002399389	Oceania
Oceania|hCoV-19/Australia/NSW51/2020|EPI ISL 427660|B.40|Australia|2020-03-10	Oceania|hCoV-19/Australia/SAP220/2020|EPI ISL 467995|B.1.5|Australia|2020-03-15	0.0002741468	Oceania
Oceania|hCoV-19/Australia/NSW376/2020|EPI ISL 451636|B.4|Australia|2020-03-10	Oceania|hCoV-19/Australia/SAP220/2020|EPI ISL 467995|B.1.5|Australia|2020-03-15	0.0003769909	Oceania
Oceania|hCoV-19/Australia/NSW103/2020|EPI ISL 427657|B.1.5|Australia|2020-03-10	Oceania|hCoV-19/Australia/SAP220/2020|EPI ISL 467995|B.1.5|Australia|2020-03-15	0.0000342591	Oceania
Oceania|hCoV-19/Australia/NSW63/2020|EPI ISL 427664|B|Australia|2020-03-10	Oceania|hCoV-19/Australia/SAP220/2020|EPI ISL 467995|B.1.5|Australia|2020-03-15	0.0002056130	Oceania
Oceania|hCoV-19/Australia/NSW49/2020|EPI ISL 427659|B.6|Australia|2020-03-10	Oceania|hCoV-19/Australia/SAP220/2020|EPI ISL 467995|B.1.5|Australia|2020-03-15	0.0003427079	Oceania
Oceania|hCoV-19/Australia/NSW2159/2020|EPI ISL 500637|B.1.5|Australia|2020-03-10	Oceania|hCoV-19/Australia/SAP220/2020|EPI ISL 467995|B.1.5|Australia|2020-03-15	0.0000676595	Oceania
Oceania|hCoV-19/Australia/VIC29/2020|EPI ISL 419748|B.1.1|Australia|2020-03-10	Oceania|hCoV-19/Australia/SAP220/2020|EPI ISL 467995|B.1.5|Australia|2020-03-15	0.0002368575	Oceania
Oceania|hCoV-19/Australia/NSW2139/2020|EPI ISL 500627|B.4|Australia|2020-03-10	Oceania|hCoV-19/Australia/SAP220/2020|EPI ISL 467995|B.1.5|Australia|2020-03-15	0.0004738351	Oceania
Oceania|hCoV-19/New Zealand/20VR0712/2020|EPI ISL 456163|B.1.1|New Zealand|2020-03-11	Oceania|hCoV-19/Australia/SAP220/2020|EPI ISL 467995|B.1.5|Australia|2020-03-15	0.0001691655	Oceania
Oceania|hCoV-19/Australia/QLDID921/2020|EPI ISL 417033|B.6|Australia|2020-03-11	Oceania|hCoV-19/Australia/SAP220/2020|EPI ISL 467995|B.1.5|Australia|2020-03-15	0.0003722167	Oceania
Oceania|hCoV-19/Australia/VIC44/2020|EPI ISL 419767|B.1|Australia|2020-03-11	Oceania|hCoV-19/Australia/SAP220/2020|EPI ISL 467995|B.1.5|Australia|2020-03-15	0.0001014875	Oceania
Oceania|hCoV-19/Australia/VIC39/2020|EPI ISL 419757|B.1|Australia|2020-03-11	Oceania|hCoV-19/Australia/SAP220/2020|EPI ISL 467995|B.1.5|Australia|2020-03-15	0.0002030028	Oceania
Oceania|hCoV-19/Australia/QLDID920/2020|EPI ISL 417032|B.1.5|Australia|2020-03-11	Oceania|hCoV-19/Australia/SAP220/2020|EPI ISL 467995|B.1.5|Australia|2020-03-15	0.0000676550	Oceania
Oceania|hCoV-19/Australia/VIC45/2020|EPI ISL 419802|B.1.1|Australia|2020-03-11	Oceania|hCoV-19/Australia/SAP220/2020|EPI ISL 467995|B.1.5|Australia|2020-03-15	0.0001691655	Oceania
Oceania|hCoV-19/Australia/NSW40/2020|EPI ISL 417398|B.4|Australia|2020-03-11	Oceania|hCoV-19/Australia/SAP220/2020|EPI ISL 467995|B.1.5|Australia|2020-03-15	0.0004112694	Oceania
Oceania|hCoV-19/Australia/NSW52/2020|EPI ISL 417405|B|Australia|2020-03-11	Oceania|hCoV-19/Australia/SAP220/2020|EPI ISL 467995|B.1.5|Australia|2020-03-15	0.0002741374	Oceania
Oceania|hCoV-19/Australia/NSW39/2020|EPI ISL 417397|B.1.5|Australia|2020-03-11	Oceania|hCoV-19/Australia/SAP220/2020|EPI ISL 467995|B.1.5|Australia|2020-03-15	0.0000342579	Oceania
Oceania|hCoV-19/Australia/NSW102/2020|EPI ISL 427656|B.1.5|Australia|2020-03-11	Oceania|hCoV-19/Australia/SAP220/2020|EPI ISL 467995|B.1.5|Australia|2020-03-15	0.0000342591	Oceania
Oceania|hCoV-19/Australia/NSW34/2020|EPI ISL 427655|B.4|Australia|2020-03-11	Oceania|hCoV-19/Australia/SAP220/2020|EPI ISL 467995|B.1.5|Australia|2020-03-15	0.0003769977	Oceania
Oceania|hCoV-19/Australia/VIC38/2020|EPI ISL 419756|B.1.6|Australia|2020-03-11	Oceania|hCoV-19/Australia/SAP220/2020|EPI ISL 467995|B.1.5|Australia|2020-03-15	0.0001014879	Oceania
Oceania|hCoV-19/Australia/NSW218/2020|EPI ISL 427665|B.3|Australia|2020-03-11	Oceania|hCoV-19/Australia/SAP220/2020|EPI ISL 467995|B.1.5|Australia|2020-03-15	0.0002741594	Oceania
Oceania|hCoV-19/Australia/VIC43/2020|EPI ISL 419763|B.1.1|Australia|2020-03-11	Oceania|hCoV-19/Australia/SAP220/2020|EPI ISL 467995|B.1.5|Australia|2020-03-15	0.0002030327	Oceania
Oceania|hCoV-19/Australia/NSW2156/2020|EPI ISL 500634|B.39|Australia|2020-03-11	Oceania|hCoV-19/Australia/SAP220/2020|EPI ISL 467995|B.1.5|Australia|2020-03-15	0.0004399807	Oceania
Oceania|hCoV-19/Australia/TAS124/2020|EPI ISL 522589|B|Australia|2020-03-11	Oceania|hCoV-19/Australia/SAP220/2020|EPI ISL 467995|B.1.5|Australia|2020-03-15	0.0003466152	Oceania
Oceania|hCoV-19/New Zealand/CoV002/2020|EPI ISL 417212|B.31|New Zealand|2020-03-11	Oceania|hCoV-19/Australia/SAP220/2020|EPI ISL 467995|B.1.5|Australia|2020-03-15	0.0004416238	Oceania
Oceania|hCoV-19/Australia/VIC50/2020|EPI ISL 419766|B.1|Australia|2020-03-12	Oceania|hCoV-19/Australia/SAP220/2020|EPI ISL 467995|B.1.5|Australia|2020-03-15	0.0001353218	Oceania
Oceania|hCoV-19/Australia/VIC55/2020|EPI ISL 419776|B|Australia|2020-03-12	Oceania|hCoV-19/Australia/SAP220/2020|EPI ISL 467995|B.1.5|Australia|2020-03-15	0.0003722167	Oceania
Oceania|hCoV-19/Australia/VIC52/2020|EPI ISL 419768|B.1.1.71|Australia|2020-03-12	Oceania|hCoV-19/Australia/SAP220/2020|EPI ISL 467995|B.1.5|Australia|2020-03-15	0.0002706815	Oceania
Oceania|hCoV-19/Australia/VIC58/2020|EPI ISL 419784|B.4|Australia|2020-03-12	Oceania|hCoV-19/Australia/SAP220/2020|EPI ISL 467995|B.1.5|Australia|2020-03-15	0.0003722275	Oceania
Oceania|hCoV-19/Australia/VIC54/2020|EPI ISL 419770|B.1|Australia|2020-03-12	Oceania|hCoV-19/Australia/SAP220/2020|EPI ISL 467995|B.1.5|Australia|2020-03-15	0.0001014875	Oceania
Oceania|hCoV-19/Australia/VIC47/2020|EPI ISL 419759|B.40|Australia|2020-03-12	Oceania|hCoV-19/Australia/SAP220/2020|EPI ISL 467995|B.1.5|Australia|2020-03-15	0.0005415436	Oceania
Oceania|hCoV-19/Australia/NSW50/2020|EPI ISL 417404|B.1.1|Australia|2020-03-12	Oceania|hCoV-19/Australia/SAP220/2020|EPI ISL 467995|B.1.5|Australia|2020-03-15	0.0001713221	Oceania
Oceania|hCoV-19/Australia/NSW254/2020|EPI ISL 451519|B.4|Australia|2020-03-12	Oceania|hCoV-19/Australia/SAP220/2020|EPI ISL 467995|B.1.5|Australia|2020-03-15	0.0004798451	Oceania
Oceania|hCoV-19/Australia/VIC48/2020|EPI ISL 419762|B.1|Australia|2020-03-12	Oceania|hCoV-19/Australia/SAP220/2020|EPI ISL 467995|B.1.5|Australia|2020-03-15	0.0001353263	Oceania
Oceania|hCoV-19/Australia/NSW2158/2020|EPI ISL 500636|B.1.5|Australia|2020-03-12	Oceania|hCoV-19/Australia/SAP220/2020|EPI ISL 467995|B.1.5|Australia|2020-03-15	0.0001014943	Oceania
Oceania|hCoV-19/Australia/VIC49/2020|EPI ISL 419764|B.1|Australia|2020-03-12	Oceania|hCoV-19/Australia/SAP220/2020|EPI ISL 467995|B.1.5|Australia|2020-03-15	0.0001692129	Oceania
Oceania|hCoV-19/New Zealand/20VR0334/2020|EPI ISL 456157|B.1|New Zealand|2020-03-12	Oceania|hCoV-19/Australia/SAP220/2020|EPI ISL 467995|B.1.5|Australia|2020-03-15	0.0001724121	Oceania
Oceania|hCoV-19/Australia/VIC62/2020|EPI ISL 419774|B.1|Australia|2020-03-13	Oceania|hCoV-19/Australia/SAP220/2020|EPI ISL 467995|B.1.5|Australia|2020-03-15	0.0001014875	Oceania
Oceania|hCoV-19/Australia/NSW2011/2020|EPI ISL 500598|B.4|Australia|2020-03-13	Oceania|hCoV-19/Australia/SAP220/2020|EPI ISL 467995|B.1.5|Australia|2020-03-15	0.0005415497	Oceania
Oceania|hCoV-19/Australia/VIC66/2020|EPI ISL 419780|B.4|Australia|2020-03-13	Oceania|hCoV-19/Australia/SAP220/2020|EPI ISL 467995|B.1.5|Australia|2020-03-15	0.0003722275	Oceania
Oceania|hCoV-19/Australia/VIC70/2020|EPI ISL 419786|B|Australia|2020-03-13	Oceania|hCoV-19/Australia/SAP220/2020|EPI ISL 467995|B.1.5|Australia|2020-03-15	0.0003383718	Oceania
Oceania|hCoV-19/Australia/WA02/2020|EPI ISL 420532|B.1.98|Australia|2020-03-13	Oceania|hCoV-19/Australia/SAP220/2020|EPI ISL 467995|B.1.5|Australia|2020-03-15	0.0001016427	Oceania
Oceania|hCoV-19/Australia/NSW45/2020|EPI ISL 417401|B.6|Australia|2020-03-13	Oceania|hCoV-19/Australia/SAP220/2020|EPI ISL 467995|B.1.5|Australia|2020-03-15	0.0003084110	Oceania
Oceania|hCoV-19/Australia/NSW47/2020|EPI ISL 417402|B.1.5|Australia|2020-03-13	Oceania|hCoV-19/Australia/SAP220/2020|EPI ISL 467995|B.1.5|Australia|2020-03-15	0.0001027841	Oceania
Oceania|hCoV-19/Australia/NSW607/2020|EPI ISL 490017|B.40|Australia|2020-03-13	Oceania|hCoV-19/Australia/SAP220/2020|EPI ISL 467995|B.1.5|Australia|2020-03-15	0.0002741468	Oceania
Oceania|hCoV-19/Australia/NSW592/2020|EPI ISL 478704|B.1.5|Australia|2020-03-13	Oceania|hCoV-19/Australia/SAP220/2020|EPI ISL 467995|B.1.5|Australia|2020-03-15	0.0000342591	Oceania
Oceania|hCoV-19/Australia/NSW2147/2020|EPI ISL 500628|B.1.5|Australia|2020-03-13	Oceania|hCoV-19/Australia/SAP220/2020|EPI ISL 467995|B.1.5|Australia|2020-03-15	0.0000676626	Oceania
Oceania|hCoV-19/Australia/VIC64/2020|EPI ISL 419778|B.1|Australia|2020-03-13	Oceania|hCoV-19/Australia/SAP220/2020|EPI ISL 467995|B.1.5|Australia|2020-03-15	0.0002034133	Oceania
Oceania|hCoV-19/Australia/VIC61/2020|EPI ISL 419773|B|Australia|2020-03-13	Oceania|hCoV-19/Australia/SAP220/2020|EPI ISL 467995|B.1.5|Australia|2020-03-15	0.0003747955	Oceania
Oceania|hCoV-19/Australia/VIC63/2020|EPI ISL 419775|B.1|Australia|2020-03-13	Oceania|hCoV-19/Australia/SAP220/2020|EPI ISL 467995|B.1.5|Australia|2020-03-15	0.0001022762	Oceania
Oceania|hCoV-19/Australia/VIC82/2020|EPI ISL 419794|B.40|Australia|2020-03-14	Oceania|hCoV-19/Australia/SAP220/2020|EPI ISL 467995|B.1.5|Australia|2020-03-15	0.0004060746	Oceania
Oceania|hCoV-19/Australia/VIC83/2020|EPI ISL 419799|B|Australia|2020-03-14	Oceania|hCoV-19/Australia/SAP220/2020|EPI ISL 467995|B.1.5|Australia|2020-03-15	0.0003723679	Oceania
Oceania|hCoV-19/Australia/VIC80/2020|EPI ISL 419792|B.40|Australia|2020-03-14	Oceania|hCoV-19/Australia/SAP220/2020|EPI ISL 467995|B.1.5|Australia|2020-03-15	0.0003722275	Oceania
Oceania|hCoV-19/Australia/NSW2005/2020|EPI ISL 500597|B.1|Australia|2020-03-14	Oceania|hCoV-19/Australia/SAP220/2020|EPI ISL 467995|B.1.5|Australia|2020-03-15	0.0001353257	Oceania
Oceania|hCoV-19/Australia/VIC84/2020|EPI ISL 419803|B.39|Australia|2020-03-14	Oceania|hCoV-19/Australia/SAP220/2020|EPI ISL 467995|B.1.5|Australia|2020-03-15	0.0004399437	Oceania
Oceania|hCoV-19/Australia/VIC78/2020|EPI ISL 419790|B|Australia|2020-03-14	Oceania|hCoV-19/Australia/SAP220/2020|EPI ISL 467995|B.1.5|Australia|2020-03-15	0.0002707012	Oceania
Oceania|hCoV-19/Australia/QLDID923/2020|EPI ISL 418801|B.1|Australia|2020-03-14	Oceania|hCoV-19/Australia/SAP220/2020|EPI ISL 467995|B.1.5|Australia|2020-03-15	0.0001014875	Oceania
Oceania|hCoV-19/Australia/WA03/2020|EPI ISL 420533|B.1|Australia|2020-03-14	Oceania|hCoV-19/Australia/SAP220/2020|EPI ISL 467995|B.1.5|Australia|2020-03-15	0.0001355327	Oceania
Oceania|hCoV-19/Australia/WA01/2020|EPI ISL 420531|B.1.98|Australia|2020-03-14	Oceania|hCoV-19/Australia/SAP220/2020|EPI ISL 467995|B.1.5|Australia|2020-03-15	0.0001355264	Oceania
Oceania|hCoV-19/Australia/NSW54/2020|EPI ISL 417407|B.1.1|Australia|2020-03-14	Oceania|hCoV-19/Australia/SAP220/2020|EPI ISL 467995|B.1.5|Australia|2020-03-15	0.0001370548	Oceania
Oceania|hCoV-19/Australia/NSW48/2020|EPI ISL 417403|B.6|Australia|2020-03-14	Oceania|hCoV-19/Australia/SAP220/2020|EPI ISL 467995|B.1.5|Australia|2020-03-15	0.0003084110	Oceania
Oceania|hCoV-19/Australia/NSW256/2020|EPI ISL 451521|B.4|Australia|2020-03-14	Oceania|hCoV-19/Australia/SAP220/2020|EPI ISL 467995|B.1.5|Australia|2020-03-15	0.0003769799	Oceania
Oceania|hCoV-19/Australia/NSW583/2020|EPI ISL 478695|B.40|Australia|2020-03-14	Oceania|hCoV-19/Australia/SAP220/2020|EPI ISL 467995|B.1.5|Australia|2020-03-15	0.0002741468	Oceania
Oceania|hCoV-19/Australia/NSW582/2020|EPI ISL 478694|B.40|Australia|2020-03-14	Oceania|hCoV-19/Australia/SAP220/2020|EPI ISL 467995|B.1.5|Australia|2020-03-15	0.0003084216	Oceania
Oceania|hCoV-19/Australia/VIC79/2020|EPI ISL 419791|B.40|Australia|2020-03-14	Oceania|hCoV-19/Australia/SAP220/2020|EPI ISL 467995|B.1.5|Australia|2020-03-15	0.0003383831	Oceania
Oceania|hCoV-19/Australia/NSW2146/2020|EPI ISL 509503|B.40|Australia|2020-03-14	Oceania|hCoV-19/Australia/SAP220/2020|EPI ISL 467995|B.1.5|Australia|2020-03-15	0.0003383833	Oceania
Oceania|hCoV-19/Australia/VIC81/2020|EPI ISL 419793|B.40|Australia|2020-03-14	Oceania|hCoV-19/Australia/SAP220/2020|EPI ISL 467995|B.1.5|Australia|2020-03-15	0.0003383833	Oceania
Oceania|hCoV-19/Australia/SAP215/2020|EPI ISL 468001|B.1.1|Australia|2020-03-14	Oceania|hCoV-19/Australia/SAP220/2020|EPI ISL 467995|B.1.5|Australia|2020-03-15	0.0001692227	Oceania
Oceania|hCoV-19/Australia/VIC87/2020|EPI ISL 419797|B.40|Australia|2020-03-15	Oceania|hCoV-19/Australia/SAP220/2020|EPI ISL 467995|B.1.5|Australia|2020-03-15	0.0004060747	Oceania
Oceania|hCoV-19/Australia/NSW2144/2020|EPI ISL 527008|B.39|Australia|2020-03-15	Oceania|hCoV-19/Australia/SAP220/2020|EPI ISL 467995|B.1.5|Australia|2020-03-15	0.0004399438	Oceania
Oceania|hCoV-19/Australia/SAP111/2020|EPI ISL 451131|B.1.1|Australia|2020-03-15	Oceania|hCoV-19/Australia/SAP220/2020|EPI ISL 467995|B.1.5|Australia|2020-03-15	0.0001691655	Oceania
Oceania|hCoV-19/Australia/VIC90/2020|EPI ISL 419801|B.1.1|Australia|2020-03-15	Oceania|hCoV-19/Australia/SAP220/2020|EPI ISL 467995|B.1.5|Australia|2020-03-15	0.0002030086	Oceania
Oceania|hCoV-19/Australia/NSW2004/2020|EPI ISL 500596|B.1.5|Australia|2020-03-15	Oceania|hCoV-19/Australia/SAP220/2020|EPI ISL 467995|B.1.5|Australia|2020-03-15	0.0001691479	Oceania
Oceania|hCoV-19/Australia/VIC89/2020|EPI ISL 419800|B.1|Australia|2020-03-15	Oceania|hCoV-19/Australia/SAP220/2020|EPI ISL 467995|B.1.5|Australia|2020-03-15	0.0001353218	Oceania
Oceania|hCoV-19/New Zealand/20VR0276/2020|EPI ISL 416539|A|New Zealand|2020-03-15	Oceania|hCoV-19/Australia/SAP220/2020|EPI ISL 467995|B.1.5|Australia|2020-03-15	0.0003722102	Oceania
Oceania|hCoV-19/Australia/ACT0082/2020|EPI ISL 498542|B.1.1|Australia|2020-03-15	Oceania|hCoV-19/Australia/SAP220/2020|EPI ISL 467995|B.1.5|Australia|2020-03-15	0.0002030028	Oceania
Oceania|hCoV-19/Australia/VIC92/2020|EPI ISL 419809|B.1.5|Australia|2020-03-15	Oceania|hCoV-19/Australia/SAP220/2020|EPI ISL 467995|B.1.5|Australia|2020-03-15	0.0000676550	Oceania
Oceania|hCoV-19/Australia/NSW112/2020|EPI ISL 427666|B.1.5|Australia|2020-03-15	Oceania|hCoV-19/Australia/SAP220/2020|EPI ISL 467995|B.1.5|Australia|2020-03-15	0.0001027877	Oceania
Oceania|hCoV-19/Australia/VIC91/2020|EPI ISL 419804|B.1.5|Australia|2020-03-15	Oceania|hCoV-19/Australia/SAP220/2020|EPI ISL 467995|B.1.5|Australia|2020-03-15	0.0001353376	Oceania
Oceania|hCoV-19/Australia/NSW02/2020|EPI ISL 408976|B|Australia|2020-01-22	Oceania|hCoV-19/Australia/VIC09/2020|EPI ISL 416515|B|Australia|2020-03-15	0.0002374615	Oceania
Oceania|hCoV-19/Australia/NSW01/2020|EPI ISL 407893|A|Australia|2020-01-24	Oceania|hCoV-19/Australia/VIC09/2020|EPI ISL 416515|B|Australia|2020-03-15	0.0002372171	Oceania
Oceania|hCoV-19/Australia/NSW04/2020|EPI ISL 417030|A|Australia|2020-01-24	Oceania|hCoV-19/Australia/VIC09/2020|EPI ISL 416515|B|Australia|2020-03-15	0.0003389026	Oceania
Oceania|hCoV-19/Australia/VIC02/2020|EPI ISL 416410|B|Australia|2020-01-24	Oceania|hCoV-19/Australia/VIC09/2020|EPI ISL 416515|B|Australia|2020-03-15	0.0001696961	Oceania
Oceania|hCoV-19/Australia/VIC01/2020|EPI ISL 406844|B|Australia|2020-01-25	Oceania|hCoV-19/Australia/VIC09/2020|EPI ISL 416515|B|Australia|2020-03-15	0.0002033316	Oceania
Oceania|hCoV-19/Australia/NSW03/2020|EPI ISL 408977|B|Australia|2020-01-25	Oceania|hCoV-19/Australia/VIC09/2020|EPI ISL 416515|B|Australia|2020-03-15	0.0001355379	Oceania
Oceania|hCoV-19/Australia/NSW2153/2020|EPI ISL 509505|B.1.5|Australia|2020-01-25	Oceania|hCoV-19/Australia/VIC09/2020|EPI ISL 416515|B|Australia|2020-03-15	0.0003389451	Oceania
Oceania|hCoV-19/Australia/QLD01/2020|EPI ISL 407894|A|Australia|2020-01-28	Oceania|hCoV-19/Australia/VIC09/2020|EPI ISL 416515|B|Australia|2020-03-15	0.0003050237	Oceania
Oceania|hCoV-19/Australia/VPRL014/2020|EPI ISL 455603|B.1|Australia|2020-01-30	Oceania|hCoV-19/Australia/VIC09/2020|EPI ISL 416515|B|Australia|2020-03-15	0.0003050060	Oceania
Oceania|hCoV-19/Australia/QLD02/2020|EPI ISL 407896|A|Australia|2020-01-30	Oceania|hCoV-19/Australia/VIC09/2020|EPI ISL 416515|B|Australia|2020-03-15	0.0003728221	Oceania
Oceania|hCoV-19/Australia/SA01/2020|EPI ISL 480778|B.1|Australia|2020-01-30	Oceania|hCoV-19/Australia/VIC09/2020|EPI ISL 416515|B|Australia|2020-03-15	0.0003050990	Oceania
Oceania|hCoV-19/Australia/SA04/2020|EPI ISL 480781|B.1|Australia|2020-01-30	Oceania|hCoV-19/Australia/VIC09/2020|EPI ISL 416515|B|Australia|2020-03-15	0.0003066371	Oceania
Oceania|hCoV-19/Australia/VIC13/2020|EPI ISL 419733|B|Australia|2020-01-31	Oceania|hCoV-19/Australia/VIC09/2020|EPI ISL 416515|B|Australia|2020-03-15	0.0003050149	Oceania
Oceania|hCoV-19/Australia/VIC14/2020|EPI ISL 419734|B|Australia|2020-02-02	Oceania|hCoV-19/Australia/VIC09/2020|EPI ISL 416515|B|Australia|2020-03-15	0.0002049077	Oceania
Oceania|hCoV-19/Australia/QLD03/2020|EPI ISL 410717|A|Australia|2020-02-05	Oceania|hCoV-19/Australia/VIC09/2020|EPI ISL 416515|B|Australia|2020-03-15	0.0003389223	Oceania
Oceania|hCoV-19/Australia/QLD04/2020|EPI ISL 410718|A|Australia|2020-02-05	Oceania|hCoV-19/Australia/VIC09/2020|EPI ISL 416515|B|Australia|2020-03-15	0.0003050237	Oceania
Oceania|hCoV-19/Australia/VIC07/2020|EPI ISL 416415|A|Australia|2020-02-08	Oceania|hCoV-19/Australia/VIC09/2020|EPI ISL 416515|B|Australia|2020-03-15	0.0003389222	Oceania
Oceania|hCoV-19/Australia/SAP097/2020|EPI ISL 468039|B|Australia|2020-02-22	Oceania|hCoV-19/Australia/VIC09/2020|EPI ISL 416515|B|Australia|2020-03-15	0.0002033247	Oceania
Oceania|hCoV-19/Australia/WA11/2020|EPI ISL 420456|B|Australia|2020-02-22	Oceania|hCoV-19/Australia/VIC09/2020|EPI ISL 416515|B|Australia|2020-03-15	0.0002711258	Oceania
Oceania|hCoV-19/Australia/WA34/2020|EPI ISL 470851|B|Australia|2020-02-27	Oceania|hCoV-19/Australia/VIC09/2020|EPI ISL 416515|B|Australia|2020-03-15	0.0002033153	Oceania
Oceania|hCoV-19/New Zealand/20VR0174/2020|EPI ISL 413490|B.4|New Zealand|2020-02-27	Oceania|hCoV-19/Australia/VIC09/2020|EPI ISL 416515|B|Australia|2020-03-15	0.0002711541	Oceania
Oceania|hCoV-19/Australia/NSW05/2020|EPI ISL 412975|B.4|Australia|2020-02-28	Oceania|hCoV-19/Australia/VIC09/2020|EPI ISL 416515|B|Australia|2020-03-15	0.0003050325	Oceania
Oceania|hCoV-19/Australia/QLDID922/2020|EPI ISL 418799|B|Australia|2020-02-28	Oceania|hCoV-19/Australia/VIC09/2020|EPI ISL 416515|B|Australia|2020-03-15	0.0003389124	Oceania
Oceania|hCoV-19/Australia/NSW09/2020|EPI ISL 413595|B.4|Australia|2020-02-28	Oceania|hCoV-19/Australia/VIC09/2020|EPI ISL 416515|B|Australia|2020-03-15	0.0003774390	Oceania
Oceania|hCoV-19/Australia/NSW08/2020|EPI ISL 413594|B|Australia|2020-02-28	Oceania|hCoV-19/Australia/VIC09/2020|EPI ISL 416515|B|Australia|2020-03-15	0.0002058520	Oceania
Oceania|hCoV-19/Australia/NSW10/2020|EPI ISL 413596|B|Australia|2020-02-28	Oceania|hCoV-19/Australia/VIC09/2020|EPI ISL 416515|B|Australia|2020-03-15	0.0002058590	Oceania
Oceania|hCoV-19/Australia/NSW219/2020|EPI ISL 427643|B|Australia|2020-02-28	Oceania|hCoV-19/Australia/VIC09/2020|EPI ISL 416515|B|Australia|2020-03-15	0.0002058661	Oceania
Oceania|hCoV-19/Australia/NSW07/2020|EPI ISL 413214|B.4|Australia|2020-02-29	Oceania|hCoV-19/Australia/VIC09/2020|EPI ISL 416515|B|Australia|2020-03-15	0.0002711263	Oceania
Oceania|hCoV-19/Australia/QLD09/2020|EPI ISL 414414|B.4|Australia|2020-02-29	Oceania|hCoV-19/Australia/VIC09/2020|EPI ISL 416515|B|Australia|2020-03-15	0.0003050237	Oceania
Oceania|hCoV-19/Australia/NSW06/2020|EPI ISL 413213|B.4|Australia|2020-02-29	Oceania|hCoV-19/Australia/VIC09/2020|EPI ISL 416515|B|Australia|2020-03-15	0.0003389281	Oceania
Oceania|hCoV-19/New Zealand/20VR0189/2020|EPI ISL 416519|B.1.1|New Zealand|2020-03-02	Oceania|hCoV-19/Australia/VIC09/2020|EPI ISL 416515|B|Australia|2020-03-15	0.0004067541	Oceania
Oceania|hCoV-19/Australia/VIC04/2020|EPI ISL 416412|B.4|Australia|2020-03-02	Oceania|hCoV-19/Australia/VIC09/2020|EPI ISL 416515|B|Australia|2020-03-15	0.0004067306	Oceania
Oceania|hCoV-19/Australia/NSW11/2020|EPI ISL 413597|B.4|Australia|2020-03-02	Oceania|hCoV-19/Australia/VIC09/2020|EPI ISL 416515|B|Australia|2020-03-15	0.0002744759	Oceania
Oceania|hCoV-19/Australia/NSW217/2020|EPI ISL 427644|B.4|Australia|2020-03-02	Oceania|hCoV-19/Australia/VIC09/2020|EPI ISL 416515|B|Australia|2020-03-15	0.0002744853	Oceania
Oceania|hCoV-19/Australia/SAP098/2020|EPI ISL 483066|B.4|Australia|2020-03-03	Oceania|hCoV-19/Australia/VIC09/2020|EPI ISL 416515|B|Australia|2020-03-15	0.0003389594	Oceania
Oceania|hCoV-19/Australia/NSW15/2020|EPI ISL 417383|B.4|Australia|2020-03-03	Oceania|hCoV-19/Australia/VIC09/2020|EPI ISL 416515|B|Australia|2020-03-15	0.0003389222	Oceania
Oceania|hCoV-19/New Zealand/20VR1109/2020|EPI ISL 456190|B.31|New Zealand|2020-03-03	Oceania|hCoV-19/Australia/VIC09/2020|EPI ISL 416515|B|Australia|2020-03-15	0.0003389222	Oceania
Oceania|hCoV-19/Australia/NSW14/2020|EPI ISL 413600|B.4|Australia|2020-03-03	Oceania|hCoV-19/Australia/VIC09/2020|EPI ISL 416515|B|Australia|2020-03-15	0.0002744791	Oceania
Oceania|hCoV-19/Australia/NSW22/2020|EPI ISL 427649|B.4|Australia|2020-03-03	Oceania|hCoV-19/Australia/VIC09/2020|EPI ISL 416515|B|Australia|2020-03-15	0.0003431310	Oceania
Oceania|hCoV-19/Australia/VPRL004/2020|EPI ISL 455596|B.4|Australia|2020-03-03	Oceania|hCoV-19/Australia/VIC09/2020|EPI ISL 416515|B|Australia|2020-03-15	0.0003389824	Oceania
Oceania|hCoV-19/Australia/SAP217/2020|EPI ISL 483073|B|Australia|2020-03-03	Oceania|hCoV-19/Australia/VIC09/2020|EPI ISL 416515|B|Australia|2020-03-15	0.0003083372	Oceania
Oceania|hCoV-19/Australia/SAP099/2020|EPI ISL 468038|B.4|Australia|2020-03-04	Oceania|hCoV-19/Australia/VIC09/2020|EPI ISL 416515|B|Australia|2020-03-15	0.0003728807	Oceania
Oceania|hCoV-19/Australia/NSW21/2020|EPI ISL 417386|B.4|Australia|2020-03-04	Oceania|hCoV-19/Australia/VIC09/2020|EPI ISL 416515|B|Australia|2020-03-15	0.0003050379	Oceania
Oceania|hCoV-19/Australia/WA06/2020|EPI ISL 420534|B.1.98|Australia|2020-03-04	Oceania|hCoV-19/Australia/VIC09/2020|EPI ISL 416515|B|Australia|2020-03-15	0.0003733933	Oceania
Oceania|hCoV-19/Australia/NSW12/2020|EPI ISL 413598|B.4|Australia|2020-03-04	Oceania|hCoV-19/Australia/VIC09/2020|EPI ISL 416515|B|Australia|2020-03-15	0.0003774390	Oceania
Oceania|hCoV-19/Australia/NSW23/2020|EPI ISL 427650|B.4|Australia|2020-03-04	Oceania|hCoV-19/Australia/VIC09/2020|EPI ISL 416515|B|Australia|2020-03-15	0.0003087969	Oceania
Oceania|hCoV-19/Australia/NSW65/2020|EPI ISL 427645|B.4|Australia|2020-03-04	Oceania|hCoV-19/Australia/VIC09/2020|EPI ISL 416515|B|Australia|2020-03-15	0.0003431148	Oceania
Oceania|hCoV-19/Australia/NSW13/2020|EPI ISL 413599|B.4|Australia|2020-03-04	Oceania|hCoV-19/Australia/VIC09/2020|EPI ISL 416515|B|Australia|2020-03-15	0.0003087969	Oceania
Oceania|hCoV-19/New Zealand/20VR0195/2020|EPI ISL 534335|B.1.1|New Zealand|2020-03-04	Oceania|hCoV-19/Australia/VIC09/2020|EPI ISL 416515|B|Australia|2020-03-15	0.0004110444	Oceania
Oceania|hCoV-19/Australia/NSW25/2020|EPI ISL 417388|B.6|Australia|2020-03-05	Oceania|hCoV-19/Australia/VIC09/2020|EPI ISL 416515|B|Australia|2020-03-15	0.0003389026	Oceania
Oceania|hCoV-19/Australia/NSW18/2020|EPI ISL 417384|B.4|Australia|2020-03-05	Oceania|hCoV-19/Australia/VIC09/2020|EPI ISL 416515|B|Australia|2020-03-15	0.0003389124	Oceania
Oceania|hCoV-19/Australia/NSW66/2020|EPI ISL 427646|B.4|Australia|2020-03-05	Oceania|hCoV-19/Australia/VIC09/2020|EPI ISL 416515|B|Australia|2020-03-15	0.0003431148	Oceania
Oceania|hCoV-19/Australia/TAS54/2020|EPI ISL 522729|B.4|Australia|2020-03-05	Oceania|hCoV-19/Australia/VIC09/2020|EPI ISL 416515|B|Australia|2020-03-15	0.0003071031	Oceania
Oceania|hCoV-19/New Zealand/20VR0206/2020|EPI ISL 416526|B.4|New Zealand|2020-03-05	Oceania|hCoV-19/Australia/VIC09/2020|EPI ISL 416515|B|Australia|2020-03-15	0.0003082407	Oceania
Oceania|hCoV-19/Australia/NSW24/2020|EPI ISL 417387|B.4|Australia|2020-03-06	Oceania|hCoV-19/Australia/VIC09/2020|EPI ISL 416515|B|Australia|2020-03-15	0.0003389282	Oceania
Oceania|hCoV-19/Australia/NSW19/2020|EPI ISL 417385|B.4|Australia|2020-03-06	Oceania|hCoV-19/Australia/VIC09/2020|EPI ISL 416515|B|Australia|2020-03-15	0.0003389222	Oceania
Oceania|hCoV-19/Australia/NSW155/2020|EPI ISL 427647|B.1.1|Australia|2020-03-06	Oceania|hCoV-19/Australia/VIC09/2020|EPI ISL 416515|B|Australia|2020-03-15	0.0003774809	Oceania
Oceania|hCoV-19/Australia/NSW33/2020|EPI ISL 427654|B.4|Australia|2020-03-06	Oceania|hCoV-19/Australia/VIC09/2020|EPI ISL 416515|B|Australia|2020-03-15	0.0003088115	Oceania
Oceania|hCoV-19/Australia/VPRL002/2020|EPI ISL 455595|B|Australia|2020-03-06	Oceania|hCoV-19/Australia/VIC09/2020|EPI ISL 416515|B|Australia|2020-03-15	0.0000338842	Oceania
Oceania|hCoV-19/Australia/VIC06/2020|EPI ISL 416414|B.4|Australia|2020-03-06	Oceania|hCoV-19/Australia/VIC09/2020|EPI ISL 416515|B|Australia|2020-03-15	0.0003423020	Oceania
Oceania|hCoV-19/Australia/VIC18/2020|EPI ISL 419737|B.40|Australia|2020-03-07	Oceania|hCoV-19/Australia/VIC09/2020|EPI ISL 416515|B|Australia|2020-03-15	0.0002711232	Oceania
Oceania|hCoV-19/Australia/NSW27/2020|EPI ISL 417390|B.1.1|Australia|2020-03-08	Oceania|hCoV-19/Australia/VIC09/2020|EPI ISL 416515|B|Australia|2020-03-15	0.0004745661	Oceania
Oceania|hCoV-19/Australia/NSW28/2020|EPI ISL 417391|B.4|Australia|2020-03-08	Oceania|hCoV-19/Australia/VIC09/2020|EPI ISL 416515|B|Australia|2020-03-15	0.0004067424	Oceania
Oceania|hCoV-19/Australia/NSW35/2020|EPI ISL 417393|B.4|Australia|2020-03-08	Oceania|hCoV-19/Australia/VIC09/2020|EPI ISL 416515|B|Australia|2020-03-15	0.0004117604	Oceania
Oceania|hCoV-19/Australia/NSW29/2020|EPI ISL 427651|B|Australia|2020-03-08	Oceania|hCoV-19/Australia/VIC09/2020|EPI ISL 416515|B|Australia|2020-03-15	0.0000343014	Oceania
Oceania|hCoV-19/Australia/NSW153/2020|EPI ISL 427653|B.1.1|Australia|2020-03-08	Oceania|hCoV-19/Australia/VIC09/2020|EPI ISL 416515|B|Australia|2020-03-15	0.0003774809	Oceania
Oceania|hCoV-19/Australia/NSW375/2020|EPI ISL 451635|B.4|Australia|2020-03-08	Oceania|hCoV-19/Australia/VIC09/2020|EPI ISL 416515|B|Australia|2020-03-15	0.0004117744	Oceania
Oceania|hCoV-19/Australia/NSW252/2020|EPI ISL 451517|B.4|Australia|2020-03-08	Oceania|hCoV-19/Australia/VIC09/2020|EPI ISL 416515|B|Australia|2020-03-15	0.0003431148	Oceania
Oceania|hCoV-19/Australia/VIC19/2020|EPI ISL 419738|B.39|Australia|2020-03-08	Oceania|hCoV-19/Australia/VIC09/2020|EPI ISL 416515|B|Australia|2020-03-15	0.0001697692	Oceania
Oceania|hCoV-19/Australia/NSW26/2020|EPI ISL 417389|B.4|Australia|2020-03-09	Oceania|hCoV-19/Australia/VIC09/2020|EPI ISL 416515|B|Australia|2020-03-15	0.0004067469	Oceania
Oceania|hCoV-19/Australia/VIC23/2020|EPI ISL 419743|B.40|Australia|2020-03-09	Oceania|hCoV-19/Australia/VIC09/2020|EPI ISL 416515|B|Australia|2020-03-15	0.0002711140	Oceania
Oceania|hCoV-19/Australia/VIC21/2020|EPI ISL 419740|B.40|Australia|2020-03-09	Oceania|hCoV-19/Australia/VIC09/2020|EPI ISL 416515|B|Australia|2020-03-15	0.0003050095	Oceania
Oceania|hCoV-19/Australia/VIC22/2020|EPI ISL 419742|B.1|Australia|2020-03-09	Oceania|hCoV-19/Australia/VIC09/2020|EPI ISL 416515|B|Australia|2020-03-15	0.0004406543	Oceania
Oceania|hCoV-19/Australia/NSW154/2020|EPI ISL 427652|B.1.1|Australia|2020-03-09	Oceania|hCoV-19/Australia/VIC09/2020|EPI ISL 416515|B|Australia|2020-03-15	0.0003774809	Oceania
Oceania|hCoV-19/Australia/NSW2155/2020|EPI ISL 500633|B.4|Australia|2020-03-09	Oceania|hCoV-19/Australia/VIC09/2020|EPI ISL 416515|B|Australia|2020-03-15	0.0003389448	Oceania
Oceania|hCoV-19/Australia/NSW2154/2020|EPI ISL 500632|B.1.1|Australia|2020-03-09	Oceania|hCoV-19/Australia/VIC09/2020|EPI ISL 416515|B|Australia|2020-03-15	0.0004406892	Oceania
Oceania|hCoV-19/Australia/VIC26/2020|EPI ISL 419745|B.3|Australia|2020-03-10	Oceania|hCoV-19/Australia/VIC09/2020|EPI ISL 416515|B|Australia|2020-03-15	0.0002711265	Oceania
Oceania|hCoV-19/Australia/NSW31/2020|EPI ISL 417392|B.4|Australia|2020-03-10	Oceania|hCoV-19/Australia/VIC09/2020|EPI ISL 416515|B|Australia|2020-03-15	0.0003389222	Oceania
Oceania|hCoV-19/Australia/VIC30/2020|EPI ISL 419749|B.4|Australia|2020-03-10	Oceania|hCoV-19/Australia/VIC09/2020|EPI ISL 416515|B|Australia|2020-03-15	0.0003050290	Oceania
Oceania|hCoV-19/Australia/VIC36/2020|EPI ISL 419765|B|Australia|2020-03-10	Oceania|hCoV-19/Australia/VIC09/2020|EPI ISL 416515|B|Australia|2020-03-15	0.0000677650	Oceania
Oceania|hCoV-19/Australia/VIC31/2020|EPI ISL 419750|B.1|Australia|2020-03-10	Oceania|hCoV-19/Australia/VIC09/2020|EPI ISL 416515|B|Australia|2020-03-15	0.0003728286	Oceania
Oceania|hCoV-19/Australia/NSW36/2020|EPI ISL 417394|B.40|Australia|2020-03-10	Oceania|hCoV-19/Australia/VIC09/2020|EPI ISL 416515|B|Australia|2020-03-15	0.0002058349	Oceania
Oceania|hCoV-19/Australia/NSW38/2020|EPI ISL 417396|B.6|Australia|2020-03-10	Oceania|hCoV-19/Australia/VIC09/2020|EPI ISL 416515|B|Australia|2020-03-15	0.0003087917	Oceania
Oceania|hCoV-19/Australia/NSW41/2020|EPI ISL 417399|B.40|Australia|2020-03-10	Oceania|hCoV-19/Australia/VIC09/2020|EPI ISL 416515|B|Australia|2020-03-15	0.0001029050	Oceania
Oceania|hCoV-19/Australia/NSW44/2020|EPI ISL 417400|B.6|Australia|2020-03-10	Oceania|hCoV-19/Australia/VIC09/2020|EPI ISL 416515|B|Australia|2020-03-15	0.0003087826	Oceania
Oceania|hCoV-19/Australia/NSW46/2020|EPI ISL 427658|B.3|Australia|2020-03-10	Oceania|hCoV-19/Australia/VIC09/2020|EPI ISL 416515|B|Australia|2020-03-15	0.0002745781	Oceania
Oceania|hCoV-19/Australia/NSW51/2020|EPI ISL 427660|B.40|Australia|2020-03-10	Oceania|hCoV-19/Australia/VIC09/2020|EPI ISL 416515|B|Australia|2020-03-15	0.0001029085	Oceania
Oceania|hCoV-19/Australia/NSW376/2020|EPI ISL 451636|B.4|Australia|2020-03-10	Oceania|hCoV-19/Australia/VIC09/2020|EPI ISL 416515|B|Australia|2020-03-15	0.0003431249	Oceania
Oceania|hCoV-19/Australia/NSW103/2020|EPI ISL 427657|B.1.5|Australia|2020-03-10	Oceania|hCoV-19/Australia/VIC09/2020|EPI ISL 416515|B|Australia|2020-03-15	0.0002744853	Oceania
Oceania|hCoV-19/Australia/NSW63/2020|EPI ISL 427664|B|Australia|2020-03-10	Oceania|hCoV-19/Australia/VIC09/2020|EPI ISL 416515|B|Australia|2020-03-15	0.0002401986	Oceania
Oceania|hCoV-19/Australia/NSW49/2020|EPI ISL 427659|B.6|Australia|2020-03-10	Oceania|hCoV-19/Australia/VIC09/2020|EPI ISL 416515|B|Australia|2020-03-15	0.0003088023	Oceania
Oceania|hCoV-19/Australia/NSW2159/2020|EPI ISL 500637|B.1.5|Australia|2020-03-10	Oceania|hCoV-19/Australia/VIC09/2020|EPI ISL 416515|B|Australia|2020-03-15	0.0003050352	Oceania
Oceania|hCoV-19/Australia/VIC29/2020|EPI ISL 419748|B.1.1|Australia|2020-03-10	Oceania|hCoV-19/Australia/VIC09/2020|EPI ISL 416515|B|Australia|2020-03-15	0.0004745982	Oceania
Oceania|hCoV-19/Australia/NSW2139/2020|EPI ISL 500627|B.4|Australia|2020-03-10	Oceania|hCoV-19/Australia/VIC09/2020|EPI ISL 416515|B|Australia|2020-03-15	0.0003728600	Oceania
Oceania|hCoV-19/New Zealand/20VR0712/2020|EPI ISL 456163|B.1.1|New Zealand|2020-03-11	Oceania|hCoV-19/Australia/VIC09/2020|EPI ISL 416515|B|Australia|2020-03-15	0.0004067541	Oceania
Oceania|hCoV-19/Australia/QLDID921/2020|EPI ISL 417033|B.6|Australia|2020-03-11	Oceania|hCoV-19/Australia/VIC09/2020|EPI ISL 416515|B|Australia|2020-03-15	0.0002711108	Oceania
Oceania|hCoV-19/Australia/VIC44/2020|EPI ISL 419767|B.1|Australia|2020-03-11	Oceania|hCoV-19/Australia/VIC09/2020|EPI ISL 416515|B|Australia|2020-03-15	0.0003389222	Oceania
Oceania|hCoV-19/Australia/VIC39/2020|EPI ISL 419757|B.1|Australia|2020-03-11	Oceania|hCoV-19/Australia/VIC09/2020|EPI ISL 416515|B|Australia|2020-03-15	0.0004406594	Oceania
Oceania|hCoV-19/Australia/QLDID920/2020|EPI ISL 417032|B.1.5|Australia|2020-03-11	Oceania|hCoV-19/Australia/VIC09/2020|EPI ISL 416515|B|Australia|2020-03-15	0.0003050148	Oceania
Oceania|hCoV-19/Australia/VIC45/2020|EPI ISL 419802|B.1.1|Australia|2020-03-11	Oceania|hCoV-19/Australia/VIC09/2020|EPI ISL 416515|B|Australia|2020-03-15	0.0004067541	Oceania
Oceania|hCoV-19/Australia/NSW40/2020|EPI ISL 417398|B.4|Australia|2020-03-11	Oceania|hCoV-19/Australia/VIC09/2020|EPI ISL 416515|B|Australia|2020-03-15	0.0003774434	Oceania
Oceania|hCoV-19/Australia/NSW52/2020|EPI ISL 417405|B|Australia|2020-03-11	Oceania|hCoV-19/Australia/VIC09/2020|EPI ISL 416515|B|Australia|2020-03-15	0.0000343002	Oceania
Oceania|hCoV-19/Australia/NSW39/2020|EPI ISL 417397|B.1.5|Australia|2020-03-11	Oceania|hCoV-19/Australia/VIC09/2020|EPI ISL 416515|B|Australia|2020-03-15	0.0002744759	Oceania
Oceania|hCoV-19/Australia/NSW102/2020|EPI ISL 427656|B.1.5|Australia|2020-03-11	Oceania|hCoV-19/Australia/VIC09/2020|EPI ISL 416515|B|Australia|2020-03-15	0.0002744853	Oceania
Oceania|hCoV-19/Australia/NSW34/2020|EPI ISL 427655|B.4|Australia|2020-03-11	Oceania|hCoV-19/Australia/VIC09/2020|EPI ISL 416515|B|Australia|2020-03-15	0.0003431311	Oceania
Oceania|hCoV-19/Australia/VIC38/2020|EPI ISL 419756|B.1.6|Australia|2020-03-11	Oceania|hCoV-19/Australia/VIC09/2020|EPI ISL 416515|B|Australia|2020-03-15	0.0004067250	Oceania
Oceania|hCoV-19/Australia/NSW218/2020|EPI ISL 427665|B.3|Australia|2020-03-11	Oceania|hCoV-19/Australia/VIC09/2020|EPI ISL 416515|B|Australia|2020-03-15	0.0003088366	Oceania
Oceania|hCoV-19/Australia/VIC43/2020|EPI ISL 419763|B.1.1|Australia|2020-03-11	Oceania|hCoV-19/Australia/VIC09/2020|EPI ISL 416515|B|Australia|2020-03-15	0.0004407094	Oceania
Oceania|hCoV-19/Australia/NSW2156/2020|EPI ISL 500634|B.39|Australia|2020-03-11	Oceania|hCoV-19/Australia/VIC09/2020|EPI ISL 416515|B|Australia|2020-03-15	0.0001355532	Oceania
Oceania|hCoV-19/Australia/TAS124/2020|EPI ISL 522589|B|Australia|2020-03-11	Oceania|hCoV-19/Australia/VIC09/2020|EPI ISL 416515|B|Australia|2020-03-15	0.0000688791	Oceania
Oceania|hCoV-19/New Zealand/CoV002/2020|EPI ISL 417212|B.31|New Zealand|2020-03-11	Oceania|hCoV-19/Australia/VIC09/2020|EPI ISL 416515|B|Australia|2020-03-15	0.0002381309	Oceania
Oceania|hCoV-19/Australia/VIC50/2020|EPI ISL 419766|B.1|Australia|2020-03-12	Oceania|hCoV-19/Australia/VIC09/2020|EPI ISL 416515|B|Australia|2020-03-15	0.0003728286	Oceania
Oceania|hCoV-19/Australia/VIC55/2020|EPI ISL 419776|B|Australia|2020-03-12	Oceania|hCoV-19/Australia/VIC09/2020|EPI ISL 416515|B|Australia|2020-03-15	0.0000677630	Oceania
Oceania|hCoV-19/Australia/VIC52/2020|EPI ISL 419768|B.1.1.71|Australia|2020-03-12	Oceania|hCoV-19/Australia/VIC09/2020|EPI ISL 416515|B|Australia|2020-03-15	0.0005084742	Oceania
Oceania|hCoV-19/Australia/VIC58/2020|EPI ISL 419784|B.4|Australia|2020-03-12	Oceania|hCoV-19/Australia/VIC09/2020|EPI ISL 416515|B|Australia|2020-03-15	0.0002711187	Oceania
Oceania|hCoV-19/Australia/VIC54/2020|EPI ISL 419770|B.1|Australia|2020-03-12	Oceania|hCoV-19/Australia/VIC09/2020|EPI ISL 416515|B|Australia|2020-03-15	0.0003389222	Oceania
Oceania|hCoV-19/Australia/VIC47/2020|EPI ISL 419759|B.40|Australia|2020-03-12	Oceania|hCoV-19/Australia/VIC09/2020|EPI ISL 416515|B|Australia|2020-03-15	0.0003050237	Oceania
Oceania|hCoV-19/Australia/NSW50/2020|EPI ISL 417404|B.1.1|Australia|2020-03-12	Oceania|hCoV-19/Australia/VIC09/2020|EPI ISL 416515|B|Australia|2020-03-15	0.0004117917	Oceania
Oceania|hCoV-19/Australia/NSW254/2020|EPI ISL 451519|B.4|Australia|2020-03-12	Oceania|hCoV-19/Australia/VIC09/2020|EPI ISL 416515|B|Australia|2020-03-15	0.0004460982	Oceania
Oceania|hCoV-19/Australia/VIC48/2020|EPI ISL 419762|B.1|Australia|2020-03-12	Oceania|hCoV-19/Australia/VIC09/2020|EPI ISL 416515|B|Australia|2020-03-15	0.0003728409	Oceania
Oceania|hCoV-19/Australia/NSW2158/2020|EPI ISL 500636|B.1.5|Australia|2020-03-12	Oceania|hCoV-19/Australia/VIC09/2020|EPI ISL 416515|B|Australia|2020-03-15	0.0003389451	Oceania
Oceania|hCoV-19/Australia/VIC49/2020|EPI ISL 419764|B.1|Australia|2020-03-12	Oceania|hCoV-19/Australia/VIC09/2020|EPI ISL 416515|B|Australia|2020-03-15	0.0004068408	Oceania
Oceania|hCoV-19/New Zealand/20VR0334/2020|EPI ISL 456157|B.1|New Zealand|2020-03-12	Oceania|hCoV-19/Australia/VIC09/2020|EPI ISL 416515|B|Australia|2020-03-15	0.0004110400	Oceania
Oceania|hCoV-19/Australia/VIC62/2020|EPI ISL 419774|B.1|Australia|2020-03-13	Oceania|hCoV-19/Australia/VIC09/2020|EPI ISL 416515|B|Australia|2020-03-15	0.0003389222	Oceania
Oceania|hCoV-19/Australia/NSW2011/2020|EPI ISL 500598|B.4|Australia|2020-03-13	Oceania|hCoV-19/Australia/VIC09/2020|EPI ISL 416515|B|Australia|2020-03-15	0.0004406722	Oceania
Oceania|hCoV-19/Australia/VIC66/2020|EPI ISL 419780|B.4|Australia|2020-03-13	Oceania|hCoV-19/Australia/VIC09/2020|EPI ISL 416515|B|Australia|2020-03-15	0.0002711187	Oceania
Oceania|hCoV-19/Australia/VIC70/2020|EPI ISL 419786|B|Australia|2020-03-13	Oceania|hCoV-19/Australia/VIC09/2020|EPI ISL 416515|B|Australia|2020-03-15	0.0000338808	Oceania
Oceania|hCoV-19/Australia/WA02/2020|EPI ISL 420532|B.1.98|Australia|2020-03-13	Oceania|hCoV-19/Australia/VIC09/2020|EPI ISL 416515|B|Australia|2020-03-15	0.0003394414	Oceania
Oceania|hCoV-19/Australia/NSW45/2020|EPI ISL 417401|B.6|Australia|2020-03-13	Oceania|hCoV-19/Australia/VIC09/2020|EPI ISL 416515|B|Australia|2020-03-15	0.0002744677	Oceania
Oceania|hCoV-19/Australia/NSW47/2020|EPI ISL 417402|B.1.5|Australia|2020-03-13	Oceania|hCoV-19/Australia/VIC09/2020|EPI ISL 416515|B|Australia|2020-03-15	0.0003431293	Oceania
Oceania|hCoV-19/Australia/NSW607/2020|EPI ISL 490017|B.40|Australia|2020-03-13	Oceania|hCoV-19/Australia/VIC09/2020|EPI ISL 416515|B|Australia|2020-03-15	0.0001029085	Oceania
Oceania|hCoV-19/Australia/NSW592/2020|EPI ISL 478704|B.1.5|Australia|2020-03-13	Oceania|hCoV-19/Australia/VIC09/2020|EPI ISL 416515|B|Australia|2020-03-15	0.0002744853	Oceania
Oceania|hCoV-19/Australia/NSW2147/2020|EPI ISL 500628|B.1.5|Australia|2020-03-13	Oceania|hCoV-19/Australia/VIC09/2020|EPI ISL 416515|B|Australia|2020-03-15	0.0003728535	Oceania
Oceania|hCoV-19/Australia/VIC64/2020|EPI ISL 419778|B.1|Australia|2020-03-13	Oceania|hCoV-19/Australia/VIC09/2020|EPI ISL 416515|B|Australia|2020-03-15	0.0004406842	Oceania
Oceania|hCoV-19/Australia/VIC61/2020|EPI ISL 419773|B|Australia|2020-03-13	Oceania|hCoV-19/Australia/VIC09/2020|EPI ISL 416515|B|Australia|2020-03-15	0.0000340724	Oceania
Oceania|hCoV-19/Australia/VIC63/2020|EPI ISL 419775|B.1|Australia|2020-03-13	Oceania|hCoV-19/Australia/VIC09/2020|EPI ISL 416515|B|Australia|2020-03-15	0.0003389452	Oceania
Oceania|hCoV-19/Australia/VIC82/2020|EPI ISL 419794|B.40|Australia|2020-03-14	Oceania|hCoV-19/Australia/VIC09/2020|EPI ISL 416515|B|Australia|2020-03-15	0.0001694229	Oceania
Oceania|hCoV-19/Australia/VIC83/2020|EPI ISL 419799|B|Australia|2020-03-14	Oceania|hCoV-19/Australia/VIC09/2020|EPI ISL 416515|B|Australia|2020-03-15	0.0000000000	Oceania
Oceania|hCoV-19/Australia/VIC80/2020|EPI ISL 419792|B.40|Australia|2020-03-14	Oceania|hCoV-19/Australia/VIC09/2020|EPI ISL 416515|B|Australia|2020-03-15	0.0001355356	Oceania
Oceania|hCoV-19/Australia/NSW2005/2020|EPI ISL 500597|B.1|Australia|2020-03-14	Oceania|hCoV-19/Australia/VIC09/2020|EPI ISL 416515|B|Australia|2020-03-15	0.0003728394	Oceania
Oceania|hCoV-19/Australia/VIC84/2020|EPI ISL 419803|B.39|Australia|2020-03-14	Oceania|hCoV-19/Australia/VIC09/2020|EPI ISL 416515|B|Australia|2020-03-15	0.0001355418	Oceania
Oceania|hCoV-19/Australia/VIC78/2020|EPI ISL 419790|B|Australia|2020-03-14	Oceania|hCoV-19/Australia/VIC09/2020|EPI ISL 416515|B|Australia|2020-03-15	0.0002372522	Oceania
Oceania|hCoV-19/Australia/QLDID923/2020|EPI ISL 418801|B.1|Australia|2020-03-14	Oceania|hCoV-19/Australia/VIC09/2020|EPI ISL 416515|B|Australia|2020-03-15	0.0003389222	Oceania
Oceania|hCoV-19/Australia/WA03/2020|EPI ISL 420533|B.1|Australia|2020-03-14	Oceania|hCoV-19/Australia/VIC09/2020|EPI ISL 416515|B|Australia|2020-03-15	0.0003734107	Oceania
Oceania|hCoV-19/Australia/WA01/2020|EPI ISL 420531|B.1.98|Australia|2020-03-14	Oceania|hCoV-19/Australia/VIC09/2020|EPI ISL 416515|B|Australia|2020-03-15	0.0003733933	Oceania
Oceania|hCoV-19/Australia/NSW54/2020|EPI ISL 417407|B.1.1|Australia|2020-03-14	Oceania|hCoV-19/Australia/VIC09/2020|EPI ISL 416515|B|Australia|2020-03-15	0.0003774679	Oceania
Oceania|hCoV-19/Australia/NSW48/2020|EPI ISL 417403|B.6|Australia|2020-03-14	Oceania|hCoV-19/Australia/VIC09/2020|EPI ISL 416515|B|Australia|2020-03-15	0.0002744677	Oceania
Oceania|hCoV-19/Australia/NSW256/2020|EPI ISL 451521|B.4|Australia|2020-03-14	Oceania|hCoV-19/Australia/VIC09/2020|EPI ISL 416515|B|Australia|2020-03-15	0.0003431148	Oceania
Oceania|hCoV-19/Australia/NSW583/2020|EPI ISL 478695|B.40|Australia|2020-03-14	Oceania|hCoV-19/Australia/VIC09/2020|EPI ISL 416515|B|Australia|2020-03-15	0.0001029085	Oceania
Oceania|hCoV-19/Australia/NSW582/2020|EPI ISL 478694|B.40|Australia|2020-03-14	Oceania|hCoV-19/Australia/VIC09/2020|EPI ISL 416515|B|Australia|2020-03-15	0.0001372142	Oceania
Oceania|hCoV-19/Australia/VIC79/2020|EPI ISL 419791|B.40|Australia|2020-03-14	Oceania|hCoV-19/Australia/VIC09/2020|EPI ISL 416515|B|Australia|2020-03-15	0.0001016500	Oceania
Oceania|hCoV-19/Australia/NSW2146/2020|EPI ISL 509503|B.40|Australia|2020-03-14	Oceania|hCoV-19/Australia/VIC09/2020|EPI ISL 416515|B|Australia|2020-03-15	0.0001016501	Oceania
Oceania|hCoV-19/Australia/VIC81/2020|EPI ISL 419793|B.40|Australia|2020-03-14	Oceania|hCoV-19/Australia/VIC09/2020|EPI ISL 416515|B|Australia|2020-03-15	0.0001016501	Oceania
Oceania|hCoV-19/Australia/SAP215/2020|EPI ISL 468001|B.1.1|Australia|2020-03-14	Oceania|hCoV-19/Australia/VIC09/2020|EPI ISL 416515|B|Australia|2020-03-15	0.0004068920	Oceania
Oceania|hCoV-19/Australia/VIC87/2020|EPI ISL 419797|B.40|Australia|2020-03-15	Oceania|hCoV-19/Australia/VIC09/2020|EPI ISL 416515|B|Australia|2020-03-15	0.0001694229	Oceania
Oceania|hCoV-19/Australia/NSW2144/2020|EPI ISL 527008|B.39|Australia|2020-03-15	Oceania|hCoV-19/Australia/VIC09/2020|EPI ISL 416515|B|Australia|2020-03-15	0.0001355418	Oceania
Oceania|hCoV-19/Australia/SAP111/2020|EPI ISL 451131|B.1.1|Australia|2020-03-15	Oceania|hCoV-19/Australia/VIC09/2020|EPI ISL 416515|B|Australia|2020-03-15	0.0004067541	Oceania
Oceania|hCoV-19/Australia/VIC90/2020|EPI ISL 419801|B.1.1|Australia|2020-03-15	Oceania|hCoV-19/Australia/VIC09/2020|EPI ISL 416515|B|Australia|2020-03-15	0.0004406721	Oceania
Oceania|hCoV-19/Australia/NSW2004/2020|EPI ISL 500596|B.1.5|Australia|2020-03-15	Oceania|hCoV-19/Australia/VIC09/2020|EPI ISL 416515|B|Australia|2020-03-15	0.0004067116	Oceania
Oceania|hCoV-19/Australia/VIC89/2020|EPI ISL 419800|B.1|Australia|2020-03-15	Oceania|hCoV-19/Australia/VIC09/2020|EPI ISL 416515|B|Australia|2020-03-15	0.0004067423	Oceania
Oceania|hCoV-19/New Zealand/20VR0276/2020|EPI ISL 416539|A|New Zealand|2020-03-15	Oceania|hCoV-19/Australia/VIC09/2020|EPI ISL 416515|B|Australia|2020-03-15	0.0003728286	Oceania
Oceania|hCoV-19/Australia/ACT0082/2020|EPI ISL 498542|B.1.1|Australia|2020-03-15	Oceania|hCoV-19/Australia/VIC09/2020|EPI ISL 416515|B|Australia|2020-03-15	0.0004406594	Oceania
Oceania|hCoV-19/Australia/VIC92/2020|EPI ISL 419809|B.1.5|Australia|2020-03-15	Oceania|hCoV-19/Australia/VIC09/2020|EPI ISL 416515|B|Australia|2020-03-15	0.0003050148	Oceania
Oceania|hCoV-19/Australia/NSW112/2020|EPI ISL 427666|B.1.5|Australia|2020-03-15	Oceania|hCoV-19/Australia/VIC09/2020|EPI ISL 416515|B|Australia|2020-03-15	0.0003431411	Oceania
Oceania|hCoV-19/Australia/VIC91/2020|EPI ISL 419804|B.1.5|Australia|2020-03-15	Oceania|hCoV-19/Australia/VIC09/2020|EPI ISL 416515|B|Australia|2020-03-15	0.0003728723	Oceania
Oceania|hCoV-19/Australia/SAP220/2020|EPI ISL 467995|B.1.5|Australia|2020-03-15	Oceania|hCoV-19/Australia/VIC09/2020|EPI ISL 416515|B|Australia|2020-03-15	0.0003755326	Oceania
Oceania|hCoV-19/Australia/NSW02/2020|EPI ISL 408976|B|Australia|2020-01-22	Oceania|hCoV-19/Australia/VIC93/2020|EPI ISL 419815|B.3|Australia|2020-03-15	0.0001700580	Oceania
Oceania|hCoV-19/Australia/NSW01/2020|EPI ISL 407893|A|Australia|2020-01-24	Oceania|hCoV-19/Australia/VIC93/2020|EPI ISL 419815|B.3|Australia|2020-03-15	0.0001698133	Oceania
Oceania|hCoV-19/Australia/NSW04/2020|EPI ISL 417030|A|Australia|2020-01-24	Oceania|hCoV-19/Australia/VIC93/2020|EPI ISL 419815|B.3|Australia|2020-03-15	0.0002717182	Oceania
Oceania|hCoV-19/Australia/VIC02/2020|EPI ISL 416410|B|Australia|2020-01-24	Oceania|hCoV-19/Australia/VIC93/2020|EPI ISL 419815|B.3|Australia|2020-03-15	0.0001360389	Oceania
Oceania|hCoV-19/Australia/VIC01/2020|EPI ISL 406844|B|Australia|2020-01-25	Oceania|hCoV-19/Australia/VIC93/2020|EPI ISL 419815|B.3|Australia|2020-03-15	0.0002038684	Oceania
Oceania|hCoV-19/Australia/NSW03/2020|EPI ISL 408977|B|Australia|2020-01-25	Oceania|hCoV-19/Australia/VIC93/2020|EPI ISL 419815|B.3|Australia|2020-03-15	0.0001358541	Oceania
Oceania|hCoV-19/Australia/NSW2153/2020|EPI ISL 509505|B.1.5|Australia|2020-01-25	Oceania|hCoV-19/Australia/VIC93/2020|EPI ISL 419815|B.3|Australia|2020-03-15	0.0002717524	Oceania
Oceania|hCoV-19/Australia/QLD01/2020|EPI ISL 407894|A|Australia|2020-01-28	Oceania|hCoV-19/Australia/VIC93/2020|EPI ISL 419815|B.3|Australia|2020-03-15	0.0002377623	Oceania
Oceania|hCoV-19/Australia/VPRL014/2020|EPI ISL 455603|B.1|Australia|2020-01-30	Oceania|hCoV-19/Australia/VIC93/2020|EPI ISL 419815|B.3|Australia|2020-03-15	0.0002377485	Oceania
Oceania|hCoV-19/Australia/QLD02/2020|EPI ISL 407896|A|Australia|2020-01-30	Oceania|hCoV-19/Australia/VIC93/2020|EPI ISL 419815|B.3|Australia|2020-03-15	0.0003057070	Oceania
Oceania|hCoV-19/Australia/SA01/2020|EPI ISL 480778|B.1|Australia|2020-01-30	Oceania|hCoV-19/Australia/VIC93/2020|EPI ISL 419815|B.3|Australia|2020-03-15	0.0002377646	Oceania
Oceania|hCoV-19/Australia/SA04/2020|EPI ISL 480781|B.1|Australia|2020-01-30	Oceania|hCoV-19/Australia/VIC93/2020|EPI ISL 419815|B.3|Australia|2020-03-15	0.0002389248	Oceania
Oceania|hCoV-19/Australia/VIC13/2020|EPI ISL 419733|B|Australia|2020-01-31	Oceania|hCoV-19/Australia/VIC93/2020|EPI ISL 419815|B.3|Australia|2020-03-15	0.0002377554	Oceania
Oceania|hCoV-19/Australia/VIC14/2020|EPI ISL 419734|B|Australia|2020-02-02	Oceania|hCoV-19/Australia/VIC93/2020|EPI ISL 419815|B.3|Australia|2020-03-15	0.0001365526	Oceania
Oceania|hCoV-19/Australia/QLD03/2020|EPI ISL 410717|A|Australia|2020-02-05	Oceania|hCoV-19/Australia/VIC93/2020|EPI ISL 419815|B.3|Australia|2020-03-15	0.0002717340	Oceania
Oceania|hCoV-19/Australia/QLD04/2020|EPI ISL 410718|A|Australia|2020-02-05	Oceania|hCoV-19/Australia/VIC93/2020|EPI ISL 419815|B.3|Australia|2020-03-15	0.0002377623	Oceania
Oceania|hCoV-19/Australia/VIC07/2020|EPI ISL 416415|A|Australia|2020-02-08	Oceania|hCoV-19/Australia/VIC93/2020|EPI ISL 419815|B.3|Australia|2020-03-15	0.0002717340	Oceania
Oceania|hCoV-19/Australia/SAP097/2020|EPI ISL 468039|B|Australia|2020-02-22	Oceania|hCoV-19/Australia/VIC93/2020|EPI ISL 419815|B.3|Australia|2020-03-15	0.0002037992	Oceania
Oceania|hCoV-19/Australia/WA11/2020|EPI ISL 420456|B|Australia|2020-02-22	Oceania|hCoV-19/Australia/VIC93/2020|EPI ISL 419815|B.3|Australia|2020-03-15	0.0002717585	Oceania
Oceania|hCoV-19/Australia/WA34/2020|EPI ISL 470851|B|Australia|2020-02-27	Oceania|hCoV-19/Australia/VIC93/2020|EPI ISL 419815|B.3|Australia|2020-03-15	0.0002037897	Oceania
Oceania|hCoV-19/New Zealand/20VR0174/2020|EPI ISL 413490|B.4|New Zealand|2020-02-27	Oceania|hCoV-19/Australia/VIC93/2020|EPI ISL 419815|B.3|Australia|2020-03-15	0.0002718054	Oceania
Oceania|hCoV-19/Australia/NSW05/2020|EPI ISL 412975|B.4|Australia|2020-02-28	Oceania|hCoV-19/Australia/VIC93/2020|EPI ISL 419815|B.3|Australia|2020-03-15	0.0003057444	Oceania
Oceania|hCoV-19/Australia/QLDID922/2020|EPI ISL 418799|B|Australia|2020-02-28	Oceania|hCoV-19/Australia/VIC93/2020|EPI ISL 419815|B.3|Australia|2020-03-15	0.0002717261	Oceania
Oceania|hCoV-19/Australia/NSW09/2020|EPI ISL 413595|B.4|Australia|2020-02-28	Oceania|hCoV-19/Australia/VIC93/2020|EPI ISL 419815|B.3|Australia|2020-03-15	0.0003784870	Oceania
Oceania|hCoV-19/Australia/NSW08/2020|EPI ISL 413594|B|Australia|2020-02-28	Oceania|hCoV-19/Australia/VIC93/2020|EPI ISL 419815|B.3|Australia|2020-03-15	0.0001375968	Oceania
Oceania|hCoV-19/Australia/NSW10/2020|EPI ISL 413596|B|Australia|2020-02-28	Oceania|hCoV-19/Australia/VIC93/2020|EPI ISL 419815|B.3|Australia|2020-03-15	0.0001376016	Oceania
Oceania|hCoV-19/Australia/NSW219/2020|EPI ISL 427643|B|Australia|2020-02-28	Oceania|hCoV-19/Australia/VIC93/2020|EPI ISL 419815|B.3|Australia|2020-03-15	0.0001376063	Oceania
Oceania|hCoV-19/Australia/NSW07/2020|EPI ISL 413214|B.4|Australia|2020-02-29	Oceania|hCoV-19/Australia/VIC93/2020|EPI ISL 419815|B.3|Australia|2020-03-15	0.0002717590	Oceania
Oceania|hCoV-19/Australia/QLD09/2020|EPI ISL 414414|B.4|Australia|2020-02-29	Oceania|hCoV-19/Australia/VIC93/2020|EPI ISL 419815|B.3|Australia|2020-03-15	0.0003057355	Oceania
Oceania|hCoV-19/Australia/NSW06/2020|EPI ISL 413213|B.4|Australia|2020-02-29	Oceania|hCoV-19/Australia/VIC93/2020|EPI ISL 419815|B.3|Australia|2020-03-15	0.0003397191	Oceania
Oceania|hCoV-19/New Zealand/20VR0189/2020|EPI ISL 416519|B.1.1|New Zealand|2020-03-02	Oceania|hCoV-19/Australia/VIC93/2020|EPI ISL 419815|B.3|Australia|2020-03-15	0.0003397072	Oceania
Oceania|hCoV-19/Australia/VIC04/2020|EPI ISL 416412|B.4|Australia|2020-03-02	Oceania|hCoV-19/Australia/VIC93/2020|EPI ISL 419815|B.3|Australia|2020-03-15	0.0004076798	Oceania
Oceania|hCoV-19/Australia/NSW11/2020|EPI ISL 413597|B.4|Australia|2020-03-02	Oceania|hCoV-19/Australia/VIC93/2020|EPI ISL 419815|B.3|Australia|2020-03-15	0.0002752379	Oceania
Oceania|hCoV-19/Australia/NSW217/2020|EPI ISL 427644|B.4|Australia|2020-03-02	Oceania|hCoV-19/Australia/VIC93/2020|EPI ISL 419815|B.3|Australia|2020-03-15	0.0002752474	Oceania
Oceania|hCoV-19/Australia/SAP098/2020|EPI ISL 483066|B.4|Australia|2020-03-03	Oceania|hCoV-19/Australia/VIC93/2020|EPI ISL 419815|B.3|Australia|2020-03-15	0.0003397505	Oceania
Oceania|hCoV-19/Australia/NSW15/2020|EPI ISL 417383|B.4|Australia|2020-03-03	Oceania|hCoV-19/Australia/VIC93/2020|EPI ISL 419815|B.3|Australia|2020-03-15	0.0003397132	Oceania
Oceania|hCoV-19/New Zealand/20VR1109/2020|EPI ISL 456190|B.31|New Zealand|2020-03-03	Oceania|hCoV-19/Australia/VIC93/2020|EPI ISL 419815|B.3|Australia|2020-03-15	0.0004756821	Oceania
Oceania|hCoV-19/Australia/NSW14/2020|EPI ISL 413600|B.4|Australia|2020-03-03	Oceania|hCoV-19/Australia/VIC93/2020|EPI ISL 419815|B.3|Australia|2020-03-15	0.0002752411	Oceania
Oceania|hCoV-19/Australia/NSW22/2020|EPI ISL 427649|B.4|Australia|2020-03-03	Oceania|hCoV-19/Australia/VIC93/2020|EPI ISL 419815|B.3|Australia|2020-03-15	0.0003440837	Oceania
Oceania|hCoV-19/Australia/VPRL004/2020|EPI ISL 455596|B.4|Australia|2020-03-03	Oceania|hCoV-19/Australia/VIC93/2020|EPI ISL 419815|B.3|Australia|2020-03-15	0.0003397736	Oceania
Oceania|hCoV-19/Australia/SAP217/2020|EPI ISL 483073|B|Australia|2020-03-03	Oceania|hCoV-19/Australia/VIC93/2020|EPI ISL 419815|B.3|Australia|2020-03-15	0.0002403509	Oceania
Oceania|hCoV-19/Australia/SAP099/2020|EPI ISL 468038|B.4|Australia|2020-03-04	Oceania|hCoV-19/Australia/VIC93/2020|EPI ISL 419815|B.3|Australia|2020-03-15	0.0003737510	Oceania
Oceania|hCoV-19/Australia/NSW21/2020|EPI ISL 417386|B.4|Australia|2020-03-04	Oceania|hCoV-19/Australia/VIC93/2020|EPI ISL 419815|B.3|Australia|2020-03-15	0.0003057498	Oceania
Oceania|hCoV-19/Australia/WA06/2020|EPI ISL 420534|B.1.98|Australia|2020-03-04	Oceania|hCoV-19/Australia/VIC93/2020|EPI ISL 419815|B.3|Australia|2020-03-15	0.0003061764	Oceania
Oceania|hCoV-19/Australia/NSW12/2020|EPI ISL 413598|B.4|Australia|2020-03-04	Oceania|hCoV-19/Australia/VIC93/2020|EPI ISL 419815|B.3|Australia|2020-03-15	0.0003784870	Oceania
Oceania|hCoV-19/Australia/NSW23/2020|EPI ISL 427650|B.4|Australia|2020-03-04	Oceania|hCoV-19/Australia/VIC93/2020|EPI ISL 419815|B.3|Australia|2020-03-15	0.0003096542	Oceania
Oceania|hCoV-19/Australia/NSW65/2020|EPI ISL 427645|B.4|Australia|2020-03-04	Oceania|hCoV-19/Australia/VIC93/2020|EPI ISL 419815|B.3|Australia|2020-03-15	0.0003440675	Oceania
Oceania|hCoV-19/Australia/NSW13/2020|EPI ISL 413599|B.4|Australia|2020-03-04	Oceania|hCoV-19/Australia/VIC93/2020|EPI ISL 419815|B.3|Australia|2020-03-15	0.0003096542	Oceania
Oceania|hCoV-19/New Zealand/20VR0195/2020|EPI ISL 534335|B.1.1|New Zealand|2020-03-04	Oceania|hCoV-19/Australia/VIC93/2020|EPI ISL 419815|B.3|Australia|2020-03-15	0.0003423815	Oceania
Oceania|hCoV-19/Australia/NSW25/2020|EPI ISL 417388|B.6|Australia|2020-03-05	Oceania|hCoV-19/Australia/VIC93/2020|EPI ISL 419815|B.3|Australia|2020-03-15	0.0003396934	Oceania
Oceania|hCoV-19/Australia/NSW18/2020|EPI ISL 417384|B.4|Australia|2020-03-05	Oceania|hCoV-19/Australia/VIC93/2020|EPI ISL 419815|B.3|Australia|2020-03-15	0.0003397033	Oceania
Oceania|hCoV-19/Australia/NSW66/2020|EPI ISL 427646|B.4|Australia|2020-03-05	Oceania|hCoV-19/Australia/VIC93/2020|EPI ISL 419815|B.3|Australia|2020-03-15	0.0003440675	Oceania
Oceania|hCoV-19/Australia/TAS54/2020|EPI ISL 522729|B.4|Australia|2020-03-05	Oceania|hCoV-19/Australia/VIC93/2020|EPI ISL 419815|B.3|Australia|2020-03-15	0.0003078246	Oceania
Oceania|hCoV-19/New Zealand/20VR0206/2020|EPI ISL 416526|B.4|New Zealand|2020-03-05	Oceania|hCoV-19/Australia/VIC93/2020|EPI ISL 419815|B.3|Australia|2020-03-15	0.0003081427	Oceania
Oceania|hCoV-19/Australia/NSW24/2020|EPI ISL 417387|B.4|Australia|2020-03-06	Oceania|hCoV-19/Australia/VIC93/2020|EPI ISL 419815|B.3|Australia|2020-03-15	0.0003397192	Oceania
Oceania|hCoV-19/Australia/NSW19/2020|EPI ISL 417385|B.4|Australia|2020-03-06	Oceania|hCoV-19/Australia/VIC93/2020|EPI ISL 419815|B.3|Australia|2020-03-15	0.0003397132	Oceania
Oceania|hCoV-19/Australia/NSW155/2020|EPI ISL 427647|B.1.1|Australia|2020-03-06	Oceania|hCoV-19/Australia/VIC93/2020|EPI ISL 419815|B.3|Australia|2020-03-15	0.0003096634	Oceania
Oceania|hCoV-19/Australia/NSW33/2020|EPI ISL 427654|B.4|Australia|2020-03-06	Oceania|hCoV-19/Australia/VIC93/2020|EPI ISL 419815|B.3|Australia|2020-03-15	0.0003096689	Oceania
Oceania|hCoV-19/Australia/VPRL002/2020|EPI ISL 455595|B|Australia|2020-03-06	Oceania|hCoV-19/Australia/VIC93/2020|EPI ISL 419815|B.3|Australia|2020-03-15	0.0002377946	Oceania
Oceania|hCoV-19/Australia/VIC06/2020|EPI ISL 416414|B.4|Australia|2020-03-06	Oceania|hCoV-19/Australia/VIC93/2020|EPI ISL 419815|B.3|Australia|2020-03-15	0.0003431323	Oceania
Oceania|hCoV-19/Australia/VIC18/2020|EPI ISL 419737|B.40|Australia|2020-03-07	Oceania|hCoV-19/Australia/VIC93/2020|EPI ISL 419815|B.3|Australia|2020-03-15	0.0004077056	Oceania
Oceania|hCoV-19/Australia/NSW27/2020|EPI ISL 417390|B.1.1|Australia|2020-03-08	Oceania|hCoV-19/Australia/VIC93/2020|EPI ISL 419815|B.3|Australia|2020-03-15	0.0004076655	Oceania
Oceania|hCoV-19/Australia/NSW28/2020|EPI ISL 417391|B.4|Australia|2020-03-08	Oceania|hCoV-19/Australia/VIC93/2020|EPI ISL 419815|B.3|Australia|2020-03-15	0.0004076917	Oceania
Oceania|hCoV-19/Australia/NSW35/2020|EPI ISL 417393|B.4|Australia|2020-03-08	Oceania|hCoV-19/Australia/VIC93/2020|EPI ISL 419815|B.3|Australia|2020-03-15	0.0004129037	Oceania
Oceania|hCoV-19/Australia/NSW29/2020|EPI ISL 427651|B|Australia|2020-03-08	Oceania|hCoV-19/Australia/VIC93/2020|EPI ISL 419815|B.3|Australia|2020-03-15	0.0002408293	Oceania
Oceania|hCoV-19/Australia/NSW153/2020|EPI ISL 427653|B.1.1|Australia|2020-03-08	Oceania|hCoV-19/Australia/VIC93/2020|EPI ISL 419815|B.3|Australia|2020-03-15	0.0003096634	Oceania
Oceania|hCoV-19/Australia/NSW375/2020|EPI ISL 451635|B.4|Australia|2020-03-08	Oceania|hCoV-19/Australia/VIC93/2020|EPI ISL 419815|B.3|Australia|2020-03-15	0.0004129178	Oceania
Oceania|hCoV-19/Australia/NSW252/2020|EPI ISL 451517|B.4|Australia|2020-03-08	Oceania|hCoV-19/Australia/VIC93/2020|EPI ISL 419815|B.3|Australia|2020-03-15	0.0003440675	Oceania
Oceania|hCoV-19/Australia/VIC19/2020|EPI ISL 419738|B.39|Australia|2020-03-08	Oceania|hCoV-19/Australia/VIC93/2020|EPI ISL 419815|B.3|Australia|2020-03-15	0.0003403719	Oceania
Oceania|hCoV-19/Australia/NSW26/2020|EPI ISL 417389|B.4|Australia|2020-03-09	Oceania|hCoV-19/Australia/VIC93/2020|EPI ISL 419815|B.3|Australia|2020-03-15	0.0004076964	Oceania
Oceania|hCoV-19/Australia/VIC23/2020|EPI ISL 419743|B.40|Australia|2020-03-09	Oceania|hCoV-19/Australia/VIC93/2020|EPI ISL 419815|B.3|Australia|2020-03-15	0.0004076917	Oceania
Oceania|hCoV-19/Australia/VIC21/2020|EPI ISL 419740|B.40|Australia|2020-03-09	Oceania|hCoV-19/Australia/VIC93/2020|EPI ISL 419815|B.3|Australia|2020-03-15	0.0004416751	Oceania
Oceania|hCoV-19/Australia/VIC22/2020|EPI ISL 419742|B.1|Australia|2020-03-09	Oceania|hCoV-19/Australia/VIC93/2020|EPI ISL 419815|B.3|Australia|2020-03-15	0.0003736813	Oceania
Oceania|hCoV-19/Australia/NSW154/2020|EPI ISL 427652|B.1.1|Australia|2020-03-09	Oceania|hCoV-19/Australia/VIC93/2020|EPI ISL 419815|B.3|Australia|2020-03-15	0.0003096634	Oceania
Oceania|hCoV-19/Australia/NSW2155/2020|EPI ISL 500633|B.4|Australia|2020-03-09	Oceania|hCoV-19/Australia/VIC93/2020|EPI ISL 419815|B.3|Australia|2020-03-15	0.0003397359	Oceania
Oceania|hCoV-19/Australia/NSW2154/2020|EPI ISL 500632|B.1.1|Australia|2020-03-09	Oceania|hCoV-19/Australia/VIC93/2020|EPI ISL 419815|B.3|Australia|2020-03-15	0.0003737110	Oceania
Oceania|hCoV-19/Australia/VIC26/2020|EPI ISL 419745|B.3|Australia|2020-03-10	Oceania|hCoV-19/Australia/VIC93/2020|EPI ISL 419815|B.3|Australia|2020-03-15	0.0000000000	Oceania
Oceania|hCoV-19/Australia/NSW31/2020|EPI ISL 417392|B.4|Australia|2020-03-10	Oceania|hCoV-19/Australia/VIC93/2020|EPI ISL 419815|B.3|Australia|2020-03-15	0.0003397132	Oceania
Oceania|hCoV-19/Australia/VIC30/2020|EPI ISL 419749|B.4|Australia|2020-03-10	Oceania|hCoV-19/Australia/VIC93/2020|EPI ISL 419815|B.3|Australia|2020-03-15	0.0003057409	Oceania
Oceania|hCoV-19/Australia/VIC36/2020|EPI ISL 419765|B|Australia|2020-03-10	Oceania|hCoV-19/Australia/VIC93/2020|EPI ISL 419815|B.3|Australia|2020-03-15	0.0002717514	Oceania
Oceania|hCoV-19/Australia/VIC31/2020|EPI ISL 419750|B.1|Australia|2020-03-10	Oceania|hCoV-19/Australia/VIC93/2020|EPI ISL 419815|B.3|Australia|2020-03-15	0.0003057124	Oceania
Oceania|hCoV-19/Australia/NSW36/2020|EPI ISL 417394|B.40|Australia|2020-03-10	Oceania|hCoV-19/Australia/VIC93/2020|EPI ISL 419815|B.3|Australia|2020-03-15	0.0003440719	Oceania
Oceania|hCoV-19/Australia/NSW38/2020|EPI ISL 417396|B.6|Australia|2020-03-10	Oceania|hCoV-19/Australia/VIC93/2020|EPI ISL 419815|B.3|Australia|2020-03-15	0.0003096490	Oceania
Oceania|hCoV-19/Australia/NSW41/2020|EPI ISL 417399|B.40|Australia|2020-03-10	Oceania|hCoV-19/Australia/VIC93/2020|EPI ISL 419815|B.3|Australia|2020-03-15	0.0002408210	Oceania
Oceania|hCoV-19/Australia/NSW44/2020|EPI ISL 417400|B.6|Australia|2020-03-10	Oceania|hCoV-19/Australia/VIC93/2020|EPI ISL 419815|B.3|Australia|2020-03-15	0.0003096399	Oceania
Oceania|hCoV-19/Australia/NSW46/2020|EPI ISL 427658|B.3|Australia|2020-03-10	Oceania|hCoV-19/Australia/VIC93/2020|EPI ISL 419815|B.3|Australia|2020-03-15	0.0000000000	Oceania
Oceania|hCoV-19/Australia/NSW51/2020|EPI ISL 427660|B.40|Australia|2020-03-10	Oceania|hCoV-19/Australia/VIC93/2020|EPI ISL 419815|B.3|Australia|2020-03-15	0.0002408292	Oceania
Oceania|hCoV-19/Australia/NSW376/2020|EPI ISL 451636|B.4|Australia|2020-03-10	Oceania|hCoV-19/Australia/VIC93/2020|EPI ISL 419815|B.3|Australia|2020-03-15	0.0003440776	Oceania
Oceania|hCoV-19/Australia/NSW103/2020|EPI ISL 427657|B.1.5|Australia|2020-03-10	Oceania|hCoV-19/Australia/VIC93/2020|EPI ISL 419815|B.3|Australia|2020-03-15	0.0002064073	Oceania
Oceania|hCoV-19/Australia/NSW63/2020|EPI ISL 427664|B|Australia|2020-03-10	Oceania|hCoV-19/Australia/VIC93/2020|EPI ISL 419815|B.3|Australia|2020-03-15	0.0001720233	Oceania
Oceania|hCoV-19/Australia/NSW49/2020|EPI ISL 427659|B.6|Australia|2020-03-10	Oceania|hCoV-19/Australia/VIC93/2020|EPI ISL 419815|B.3|Australia|2020-03-15	0.0003096597	Oceania
Oceania|hCoV-19/Australia/NSW2159/2020|EPI ISL 500637|B.1.5|Australia|2020-03-10	Oceania|hCoV-19/Australia/VIC93/2020|EPI ISL 419815|B.3|Australia|2020-03-15	0.0002377713	Oceania
Oceania|hCoV-19/Australia/VIC29/2020|EPI ISL 419748|B.1.1|Australia|2020-03-10	Oceania|hCoV-19/Australia/VIC93/2020|EPI ISL 419815|B.3|Australia|2020-03-15	0.0004076932	Oceania
Oceania|hCoV-19/Australia/NSW2139/2020|EPI ISL 500627|B.4|Australia|2020-03-10	Oceania|hCoV-19/Australia/VIC93/2020|EPI ISL 419815|B.3|Australia|2020-03-15	0.0003737303	Oceania
Oceania|hCoV-19/New Zealand/20VR0712/2020|EPI ISL 456163|B.1.1|New Zealand|2020-03-11	Oceania|hCoV-19/Australia/VIC93/2020|EPI ISL 419815|B.3|Australia|2020-03-15	0.0003397072	Oceania
Oceania|hCoV-19/Australia/QLDID921/2020|EPI ISL 417033|B.6|Australia|2020-03-11	Oceania|hCoV-19/Australia/VIC93/2020|EPI ISL 419815|B.3|Australia|2020-03-15	0.0002717435	Oceania
Oceania|hCoV-19/Australia/VIC44/2020|EPI ISL 419767|B.1|Australia|2020-03-11	Oceania|hCoV-19/Australia/VIC93/2020|EPI ISL 419815|B.3|Australia|2020-03-15	0.0002717339	Oceania
Oceania|hCoV-19/Australia/VIC39/2020|EPI ISL 419757|B.1|Australia|2020-03-11	Oceania|hCoV-19/Australia/VIC93/2020|EPI ISL 419815|B.3|Australia|2020-03-15	0.0003736856	Oceania
Oceania|hCoV-19/Australia/QLDID920/2020|EPI ISL 417032|B.1.5|Australia|2020-03-11	Oceania|hCoV-19/Australia/VIC93/2020|EPI ISL 419815|B.3|Australia|2020-03-15	0.0002377554	Oceania
Oceania|hCoV-19/Australia/VIC45/2020|EPI ISL 419802|B.1.1|Australia|2020-03-11	Oceania|hCoV-19/Australia/VIC93/2020|EPI ISL 419815|B.3|Australia|2020-03-15	0.0003397072	Oceania
Oceania|hCoV-19/Australia/NSW40/2020|EPI ISL 417398|B.4|Australia|2020-03-11	Oceania|hCoV-19/Australia/VIC93/2020|EPI ISL 419815|B.3|Australia|2020-03-15	0.0003784915	Oceania
Oceania|hCoV-19/Australia/NSW52/2020|EPI ISL 417405|B|Australia|2020-03-11	Oceania|hCoV-19/Australia/VIC93/2020|EPI ISL 419815|B.3|Australia|2020-03-15	0.0002408210	Oceania
Oceania|hCoV-19/Australia/NSW39/2020|EPI ISL 417397|B.1.5|Australia|2020-03-11	Oceania|hCoV-19/Australia/VIC93/2020|EPI ISL 419815|B.3|Australia|2020-03-15	0.0002064002	Oceania
Oceania|hCoV-19/Australia/NSW102/2020|EPI ISL 427656|B.1.5|Australia|2020-03-11	Oceania|hCoV-19/Australia/VIC93/2020|EPI ISL 419815|B.3|Australia|2020-03-15	0.0002064073	Oceania
Oceania|hCoV-19/Australia/NSW34/2020|EPI ISL 427655|B.4|Australia|2020-03-11	Oceania|hCoV-19/Australia/VIC93/2020|EPI ISL 419815|B.3|Australia|2020-03-15	0.0003440838	Oceania
Oceania|hCoV-19/Australia/VIC38/2020|EPI ISL 419756|B.1.6|Australia|2020-03-11	Oceania|hCoV-19/Australia/VIC93/2020|EPI ISL 419815|B.3|Australia|2020-03-15	0.0003396827	Oceania
Oceania|hCoV-19/Australia/NSW218/2020|EPI ISL 427665|B.3|Australia|2020-03-11	Oceania|hCoV-19/Australia/VIC93/2020|EPI ISL 419815|B.3|Australia|2020-03-15	0.0000343974	Oceania
Oceania|hCoV-19/Australia/VIC43/2020|EPI ISL 419763|B.1.1|Australia|2020-03-11	Oceania|hCoV-19/Australia/VIC93/2020|EPI ISL 419815|B.3|Australia|2020-03-15	0.0003397069	Oceania
Oceania|hCoV-19/Australia/NSW2156/2020|EPI ISL 500634|B.39|Australia|2020-03-11	Oceania|hCoV-19/Australia/VIC93/2020|EPI ISL 419815|B.3|Australia|2020-03-15	0.0003397478	Oceania
Oceania|hCoV-19/Australia/TAS124/2020|EPI ISL 522589|B|Australia|2020-03-11	Oceania|hCoV-19/Australia/VIC93/2020|EPI ISL 419815|B.3|Australia|2020-03-15	0.0002416352	Oceania
Oceania|hCoV-19/New Zealand/CoV002/2020|EPI ISL 417212|B.31|New Zealand|2020-03-11	Oceania|hCoV-19/Australia/VIC93/2020|EPI ISL 419815|B.3|Australia|2020-03-15	0.0003410210	Oceania
Oceania|hCoV-19/Australia/VIC50/2020|EPI ISL 419766|B.1|Australia|2020-03-12	Oceania|hCoV-19/Australia/VIC93/2020|EPI ISL 419815|B.3|Australia|2020-03-15	0.0003057123	Oceania
Oceania|hCoV-19/Australia/VIC55/2020|EPI ISL 419776|B|Australia|2020-03-12	Oceania|hCoV-19/Australia/VIC93/2020|EPI ISL 419815|B.3|Australia|2020-03-15	0.0002717435	Oceania
Oceania|hCoV-19/Australia/VIC52/2020|EPI ISL 419768|B.1.1.71|Australia|2020-03-12	Oceania|hCoV-19/Australia/VIC93/2020|EPI ISL 419815|B.3|Australia|2020-03-15	0.0004416468	Oceania
Oceania|hCoV-19/Australia/VIC58/2020|EPI ISL 419784|B.4|Australia|2020-03-12	Oceania|hCoV-19/Australia/VIC93/2020|EPI ISL 419815|B.3|Australia|2020-03-15	0.0002717514	Oceania
Oceania|hCoV-19/Australia/VIC54/2020|EPI ISL 419770|B.1|Australia|2020-03-12	Oceania|hCoV-19/Australia/VIC93/2020|EPI ISL 419815|B.3|Australia|2020-03-15	0.0002717339	Oceania
Oceania|hCoV-19/Australia/VIC47/2020|EPI ISL 419759|B.40|Australia|2020-03-12	Oceania|hCoV-19/Australia/VIC93/2020|EPI ISL 419815|B.3|Australia|2020-03-15	0.0004416957	Oceania
Oceania|hCoV-19/Australia/NSW50/2020|EPI ISL 417404|B.1.1|Australia|2020-03-12	Oceania|hCoV-19/Australia/VIC93/2020|EPI ISL 419815|B.3|Australia|2020-03-15	0.0003440657	Oceania
Oceania|hCoV-19/Australia/NSW254/2020|EPI ISL 451519|B.4|Australia|2020-03-12	Oceania|hCoV-19/Australia/VIC93/2020|EPI ISL 419815|B.3|Australia|2020-03-15	0.0004473369	Oceania
Oceania|hCoV-19/Australia/VIC48/2020|EPI ISL 419762|B.1|Australia|2020-03-12	Oceania|hCoV-19/Australia/VIC93/2020|EPI ISL 419815|B.3|Australia|2020-03-15	0.0003057224	Oceania
Oceania|hCoV-19/Australia/NSW2158/2020|EPI ISL 500636|B.1.5|Australia|2020-03-12	Oceania|hCoV-19/Australia/VIC93/2020|EPI ISL 419815|B.3|Australia|2020-03-15	0.0002717524	Oceania
Oceania|hCoV-19/Australia/VIC49/2020|EPI ISL 419764|B.1|Australia|2020-03-12	Oceania|hCoV-19/Australia/VIC93/2020|EPI ISL 419815|B.3|Australia|2020-03-15	0.0003396990	Oceania
Oceania|hCoV-19/New Zealand/20VR0334/2020|EPI ISL 456157|B.1|New Zealand|2020-03-12	Oceania|hCoV-19/Australia/VIC93/2020|EPI ISL 419815|B.3|Australia|2020-03-15	0.0003423779	Oceania
Oceania|hCoV-19/Australia/VIC62/2020|EPI ISL 419774|B.1|Australia|2020-03-13	Oceania|hCoV-19/Australia/VIC93/2020|EPI ISL 419815|B.3|Australia|2020-03-15	0.0002717340	Oceania
Oceania|hCoV-19/Australia/NSW2011/2020|EPI ISL 500598|B.4|Australia|2020-03-13	Oceania|hCoV-19/Australia/VIC93/2020|EPI ISL 419815|B.3|Australia|2020-03-15	0.0004417008	Oceania
Oceania|hCoV-19/Australia/VIC66/2020|EPI ISL 419780|B.4|Australia|2020-03-13	Oceania|hCoV-19/Australia/VIC93/2020|EPI ISL 419815|B.3|Australia|2020-03-15	0.0002717514	Oceania
Oceania|hCoV-19/Australia/VIC70/2020|EPI ISL 419786|B|Australia|2020-03-13	Oceania|hCoV-19/Australia/VIC93/2020|EPI ISL 419815|B.3|Australia|2020-03-15	0.0002377706	Oceania
Oceania|hCoV-19/Australia/WA02/2020|EPI ISL 420532|B.1.98|Australia|2020-03-13	Oceania|hCoV-19/Australia/VIC93/2020|EPI ISL 419815|B.3|Australia|2020-03-15	0.0002721512	Oceania
Oceania|hCoV-19/Australia/NSW45/2020|EPI ISL 417401|B.6|Australia|2020-03-13	Oceania|hCoV-19/Australia/VIC93/2020|EPI ISL 419815|B.3|Australia|2020-03-15	0.0002752297	Oceania
Oceania|hCoV-19/Australia/NSW47/2020|EPI ISL 417402|B.1.5|Australia|2020-03-13	Oceania|hCoV-19/Australia/VIC93/2020|EPI ISL 419815|B.3|Australia|2020-03-15	0.0002752281	Oceania
Oceania|hCoV-19/Australia/NSW607/2020|EPI ISL 490017|B.40|Australia|2020-03-13	Oceania|hCoV-19/Australia/VIC93/2020|EPI ISL 419815|B.3|Australia|2020-03-15	0.0002408292	Oceania
Oceania|hCoV-19/Australia/NSW592/2020|EPI ISL 478704|B.1.5|Australia|2020-03-13	Oceania|hCoV-19/Australia/VIC93/2020|EPI ISL 419815|B.3|Australia|2020-03-15	0.0002064073	Oceania
Oceania|hCoV-19/Australia/NSW2147/2020|EPI ISL 500628|B.1.5|Australia|2020-03-13	Oceania|hCoV-19/Australia/VIC93/2020|EPI ISL 419815|B.3|Australia|2020-03-15	0.0003057328	Oceania
Oceania|hCoV-19/Australia/VIC64/2020|EPI ISL 419778|B.1|Australia|2020-03-13	Oceania|hCoV-19/Australia/VIC93/2020|EPI ISL 419815|B.3|Australia|2020-03-15	0.0003737068	Oceania
Oceania|hCoV-19/Australia/VIC61/2020|EPI ISL 419773|B|Australia|2020-03-13	Oceania|hCoV-19/Australia/VIC93/2020|EPI ISL 419815|B.3|Australia|2020-03-15	0.0002384591	Oceania
Oceania|hCoV-19/Australia/VIC63/2020|EPI ISL 419775|B.1|Australia|2020-03-13	Oceania|hCoV-19/Australia/VIC93/2020|EPI ISL 419815|B.3|Australia|2020-03-15	0.0002717340	Oceania
Oceania|hCoV-19/Australia/VIC82/2020|EPI ISL 419794|B.40|Australia|2020-03-14	Oceania|hCoV-19/Australia/VIC93/2020|EPI ISL 419815|B.3|Australia|2020-03-15	0.0003057267	Oceania
Oceania|hCoV-19/Australia/VIC83/2020|EPI ISL 419799|B|Australia|2020-03-14	Oceania|hCoV-19/Australia/VIC93/2020|EPI ISL 419815|B.3|Australia|2020-03-15	0.0002718543	Oceania
Oceania|hCoV-19/Australia/VIC80/2020|EPI ISL 419792|B.40|Australia|2020-03-14	Oceania|hCoV-19/Australia/VIC93/2020|EPI ISL 419815|B.3|Australia|2020-03-15	0.0002717514	Oceania
Oceania|hCoV-19/Australia/NSW2005/2020|EPI ISL 500597|B.1|Australia|2020-03-14	Oceania|hCoV-19/Australia/VIC93/2020|EPI ISL 419815|B.3|Australia|2020-03-15	0.0003057212	Oceania
Oceania|hCoV-19/Australia/VIC84/2020|EPI ISL 419803|B.39|Australia|2020-03-14	Oceania|hCoV-19/Australia/VIC93/2020|EPI ISL 419815|B.3|Australia|2020-03-15	0.0003397191	Oceania
Oceania|hCoV-19/Australia/VIC78/2020|EPI ISL 419790|B|Australia|2020-03-14	Oceania|hCoV-19/Australia/VIC93/2020|EPI ISL 419815|B.3|Australia|2020-03-15	0.0001698385	Oceania
Oceania|hCoV-19/Australia/QLDID923/2020|EPI ISL 418801|B.1|Australia|2020-03-14	Oceania|hCoV-19/Australia/VIC93/2020|EPI ISL 419815|B.3|Australia|2020-03-15	0.0002717339	Oceania
Oceania|hCoV-19/Australia/WA03/2020|EPI ISL 420533|B.1|Australia|2020-03-14	Oceania|hCoV-19/Australia/VIC93/2020|EPI ISL 419815|B.3|Australia|2020-03-15	0.0003061907	Oceania
Oceania|hCoV-19/Australia/WA01/2020|EPI ISL 420531|B.1.98|Australia|2020-03-14	Oceania|hCoV-19/Australia/VIC93/2020|EPI ISL 419815|B.3|Australia|2020-03-15	0.0003061764	Oceania
Oceania|hCoV-19/Australia/NSW54/2020|EPI ISL 417407|B.1.1|Australia|2020-03-14	Oceania|hCoV-19/Australia/VIC93/2020|EPI ISL 419815|B.3|Australia|2020-03-15	0.0003096527	Oceania
Oceania|hCoV-19/Australia/NSW48/2020|EPI ISL 417403|B.6|Australia|2020-03-14	Oceania|hCoV-19/Australia/VIC93/2020|EPI ISL 419815|B.3|Australia|2020-03-15	0.0002752297	Oceania
Oceania|hCoV-19/Australia/NSW256/2020|EPI ISL 451521|B.4|Australia|2020-03-14	Oceania|hCoV-19/Australia/VIC93/2020|EPI ISL 419815|B.3|Australia|2020-03-15	0.0003440675	Oceania
Oceania|hCoV-19/Australia/NSW583/2020|EPI ISL 478695|B.40|Australia|2020-03-14	Oceania|hCoV-19/Australia/VIC93/2020|EPI ISL 419815|B.3|Australia|2020-03-15	0.0002408292	Oceania
Oceania|hCoV-19/Australia/NSW582/2020|EPI ISL 478694|B.40|Australia|2020-03-14	Oceania|hCoV-19/Australia/VIC93/2020|EPI ISL 419815|B.3|Australia|2020-03-15	0.0002752392	Oceania
Oceania|hCoV-19/Australia/VIC79/2020|EPI ISL 419791|B.40|Australia|2020-03-14	Oceania|hCoV-19/Australia/VIC93/2020|EPI ISL 419815|B.3|Australia|2020-03-15	0.0002377784	Oceania
Oceania|hCoV-19/Australia/NSW2146/2020|EPI ISL 509503|B.40|Australia|2020-03-14	Oceania|hCoV-19/Australia/VIC93/2020|EPI ISL 419815|B.3|Australia|2020-03-15	0.0002377787	Oceania
Oceania|hCoV-19/Australia/VIC81/2020|EPI ISL 419793|B.40|Australia|2020-03-14	Oceania|hCoV-19/Australia/VIC93/2020|EPI ISL 419815|B.3|Australia|2020-03-15	0.0002377787	Oceania
Oceania|hCoV-19/Australia/SAP215/2020|EPI ISL 468001|B.1.1|Australia|2020-03-14	Oceania|hCoV-19/Australia/VIC93/2020|EPI ISL 419815|B.3|Australia|2020-03-15	0.0003398226	Oceania
Oceania|hCoV-19/Australia/VIC87/2020|EPI ISL 419797|B.40|Australia|2020-03-15	Oceania|hCoV-19/Australia/VIC93/2020|EPI ISL 419815|B.3|Australia|2020-03-15	0.0003057266	Oceania
Oceania|hCoV-19/Australia/NSW2144/2020|EPI ISL 527008|B.39|Australia|2020-03-15	Oceania|hCoV-19/Australia/VIC93/2020|EPI ISL 419815|B.3|Australia|2020-03-15	0.0003397191	Oceania
Oceania|hCoV-19/Australia/SAP111/2020|EPI ISL 451131|B.1.1|Australia|2020-03-15	Oceania|hCoV-19/Australia/VIC93/2020|EPI ISL 419815|B.3|Australia|2020-03-15	0.0003397072	Oceania
Oceania|hCoV-19/Australia/VIC90/2020|EPI ISL 419801|B.1.1|Australia|2020-03-15	Oceania|hCoV-19/Australia/VIC93/2020|EPI ISL 419815|B.3|Australia|2020-03-15	0.0003736965	Oceania
Oceania|hCoV-19/Australia/NSW2004/2020|EPI ISL 500596|B.1.5|Australia|2020-03-15	Oceania|hCoV-19/Australia/VIC93/2020|EPI ISL 419815|B.3|Australia|2020-03-15	0.0003396716	Oceania
Oceania|hCoV-19/Australia/VIC89/2020|EPI ISL 419800|B.1|Australia|2020-03-15	Oceania|hCoV-19/Australia/VIC93/2020|EPI ISL 419815|B.3|Australia|2020-03-15	0.0003396973	Oceania
Oceania|hCoV-19/New Zealand/20VR0276/2020|EPI ISL 416539|A|New Zealand|2020-03-15	Oceania|hCoV-19/Australia/VIC93/2020|EPI ISL 419815|B.3|Australia|2020-03-15	0.0003057124	Oceania
Oceania|hCoV-19/Australia/ACT0082/2020|EPI ISL 498542|B.1.1|Australia|2020-03-15	Oceania|hCoV-19/Australia/VIC93/2020|EPI ISL 419815|B.3|Australia|2020-03-15	0.0003736857	Oceania
Oceania|hCoV-19/Australia/VIC92/2020|EPI ISL 419809|B.1.5|Australia|2020-03-15	Oceania|hCoV-19/Australia/VIC93/2020|EPI ISL 419815|B.3|Australia|2020-03-15	0.0002377554	Oceania
Oceania|hCoV-19/Australia/NSW112/2020|EPI ISL 427666|B.1.5|Australia|2020-03-15	Oceania|hCoV-19/Australia/VIC93/2020|EPI ISL 419815|B.3|Australia|2020-03-15	0.0002752375	Oceania
Oceania|hCoV-19/Australia/VIC91/2020|EPI ISL 419804|B.1.5|Australia|2020-03-15	Oceania|hCoV-19/Australia/VIC93/2020|EPI ISL 419815|B.3|Australia|2020-03-15	0.0003057274	Oceania
Oceania|hCoV-19/Australia/SAP220/2020|EPI ISL 467995|B.1.5|Australia|2020-03-15	Oceania|hCoV-19/Australia/VIC93/2020|EPI ISL 419815|B.3|Australia|2020-03-15	0.0003079345	Oceania
Oceania|hCoV-19/Australia/VIC09/2020|EPI ISL 416515|B|Australia|2020-03-15	Oceania|hCoV-19/Australia/VIC93/2020|EPI ISL 419815|B.3|Australia|2020-03-15	0.0002719652	Oceania
Oceania|hCoV-19/Australia/NSW02/2020|EPI ISL 408976|B|Australia|2020-01-22	Oceania|hCoV-19/Australia/SAP410/2020|EPI ISL 492175|B.6|Australia|2020-03-15	0.0003515310	Oceania
Oceania|hCoV-19/Australia/NSW01/2020|EPI ISL 407893|A|Australia|2020-01-24	Oceania|hCoV-19/Australia/SAP410/2020|EPI ISL 492175|B.6|Australia|2020-03-15	0.0003510083	Oceania
Oceania|hCoV-19/Australia/NSW04/2020|EPI ISL 417030|A|Australia|2020-01-24	Oceania|hCoV-19/Australia/SAP410/2020|EPI ISL 492175|B.6|Australia|2020-03-15	0.0004563401	Oceania
Oceania|hCoV-19/Australia/VIC02/2020|EPI ISL 416410|B|Australia|2020-01-24	Oceania|hCoV-19/Australia/SAP410/2020|EPI ISL 492175|B.6|Australia|2020-03-15	0.0003544086	Oceania
Oceania|hCoV-19/Australia/VIC01/2020|EPI ISL 406844|B|Australia|2020-01-25	Oceania|hCoV-19/Australia/SAP410/2020|EPI ISL 492175|B.6|Australia|2020-03-15	0.0003862903	Oceania
Oceania|hCoV-19/Australia/NSW03/2020|EPI ISL 408977|B|Australia|2020-01-25	Oceania|hCoV-19/Australia/SAP410/2020|EPI ISL 492175|B.6|Australia|2020-03-15	0.0003159160	Oceania
Oceania|hCoV-19/Australia/NSW2153/2020|EPI ISL 509505|B.1.5|Australia|2020-01-25	Oceania|hCoV-19/Australia/SAP410/2020|EPI ISL 492175|B.6|Australia|2020-03-15	0.0004563993	Oceania
Oceania|hCoV-19/Australia/QLD01/2020|EPI ISL 407894|A|Australia|2020-01-28	Oceania|hCoV-19/Australia/SAP410/2020|EPI ISL 492175|B.6|Australia|2020-03-15	0.0004212532	Oceania
Oceania|hCoV-19/Australia/VPRL014/2020|EPI ISL 455603|B.1|Australia|2020-01-30	Oceania|hCoV-19/Australia/SAP410/2020|EPI ISL 492175|B.6|Australia|2020-03-15	0.0004212280	Oceania
Oceania|hCoV-19/Australia/QLD02/2020|EPI ISL 407896|A|Australia|2020-01-30	Oceania|hCoV-19/Australia/SAP410/2020|EPI ISL 492175|B.6|Australia|2020-03-15	0.0004914831	Oceania
Oceania|hCoV-19/Australia/SA01/2020|EPI ISL 480778|B.1|Australia|2020-01-30	Oceania|hCoV-19/Australia/SAP410/2020|EPI ISL 492175|B.6|Australia|2020-03-15	0.0004218199	Oceania
Oceania|hCoV-19/Australia/SA04/2020|EPI ISL 480781|B.1|Australia|2020-01-30	Oceania|hCoV-19/Australia/SAP410/2020|EPI ISL 492175|B.6|Australia|2020-03-15	0.0003885188	Oceania
Oceania|hCoV-19/Australia/VIC13/2020|EPI ISL 419733|B|Australia|2020-01-31	Oceania|hCoV-19/Australia/SAP410/2020|EPI ISL 492175|B.6|Australia|2020-03-15	0.0004218181	Oceania
Oceania|hCoV-19/Australia/VIC14/2020|EPI ISL 419734|B|Australia|2020-02-02	Oceania|hCoV-19/Australia/SAP410/2020|EPI ISL 492175|B.6|Australia|2020-03-15	0.0002855055	Oceania
Oceania|hCoV-19/Australia/QLD03/2020|EPI ISL 410717|A|Australia|2020-02-05	Oceania|hCoV-19/Australia/SAP410/2020|EPI ISL 492175|B.6|Australia|2020-03-15	0.0004563679	Oceania
Oceania|hCoV-19/Australia/QLD04/2020|EPI ISL 410718|A|Australia|2020-02-05	Oceania|hCoV-19/Australia/SAP410/2020|EPI ISL 492175|B.6|Australia|2020-03-15	0.0004212533	Oceania
Oceania|hCoV-19/Australia/VIC07/2020|EPI ISL 416415|A|Australia|2020-02-08	Oceania|hCoV-19/Australia/SAP410/2020|EPI ISL 492175|B.6|Australia|2020-03-15	0.0004563674	Oceania
Oceania|hCoV-19/Australia/SAP097/2020|EPI ISL 468039|B|Australia|2020-02-22	Oceania|hCoV-19/Australia/SAP410/2020|EPI ISL 492175|B.6|Australia|2020-03-15	0.0003159007	Oceania
Oceania|hCoV-19/Australia/WA11/2020|EPI ISL 420456|B|Australia|2020-02-22	Oceania|hCoV-19/Australia/SAP410/2020|EPI ISL 492175|B.6|Australia|2020-03-15	0.0003861395	Oceania
Oceania|hCoV-19/Australia/WA34/2020|EPI ISL 470851|B|Australia|2020-02-27	Oceania|hCoV-19/Australia/SAP410/2020|EPI ISL 492175|B.6|Australia|2020-03-15	0.0003158855	Oceania
Oceania|hCoV-19/New Zealand/20VR0174/2020|EPI ISL 413490|B.4|New Zealand|2020-02-27	Oceania|hCoV-19/Australia/SAP410/2020|EPI ISL 492175|B.6|Australia|2020-03-15	0.0003862083	Oceania
Oceania|hCoV-19/Australia/NSW05/2020|EPI ISL 412975|B.4|Australia|2020-02-28	Oceania|hCoV-19/Australia/SAP410/2020|EPI ISL 492175|B.6|Australia|2020-03-15	0.0004212659	Oceania
Oceania|hCoV-19/Australia/QLDID922/2020|EPI ISL 418799|B|Australia|2020-02-28	Oceania|hCoV-19/Australia/SAP410/2020|EPI ISL 492175|B.6|Australia|2020-03-15	0.0004563537	Oceania
Oceania|hCoV-19/Australia/NSW09/2020|EPI ISL 413595|B.4|Australia|2020-02-28	Oceania|hCoV-19/Australia/SAP410/2020|EPI ISL 492175|B.6|Australia|2020-03-15	0.0004980019	Oceania
Oceania|hCoV-19/Australia/NSW08/2020|EPI ISL 413594|B|Australia|2020-02-28	Oceania|hCoV-19/Australia/SAP410/2020|EPI ISL 492175|B.6|Australia|2020-03-15	0.0003201057	Oceania
Oceania|hCoV-19/Australia/NSW10/2020|EPI ISL 413596|B|Australia|2020-02-28	Oceania|hCoV-19/Australia/SAP410/2020|EPI ISL 492175|B.6|Australia|2020-03-15	0.0003201171	Oceania
Oceania|hCoV-19/Australia/NSW219/2020|EPI ISL 427643|B|Australia|2020-02-28	Oceania|hCoV-19/Australia/SAP410/2020|EPI ISL 492175|B.6|Australia|2020-03-15	0.0003201285	Oceania
Oceania|hCoV-19/Australia/NSW07/2020|EPI ISL 413214|B.4|Australia|2020-02-29	Oceania|hCoV-19/Australia/SAP410/2020|EPI ISL 492175|B.6|Australia|2020-03-15	0.0003861398	Oceania
Oceania|hCoV-19/Australia/QLD09/2020|EPI ISL 414414|B.4|Australia|2020-02-29	Oceania|hCoV-19/Australia/SAP410/2020|EPI ISL 492175|B.6|Australia|2020-03-15	0.0004212533	Oceania
Oceania|hCoV-19/Australia/NSW06/2020|EPI ISL 413213|B.4|Australia|2020-02-29	Oceania|hCoV-19/Australia/SAP410/2020|EPI ISL 492175|B.6|Australia|2020-03-15	0.0004563757	Oceania
Oceania|hCoV-19/New Zealand/20VR0189/2020|EPI ISL 416519|B.1.1|New Zealand|2020-03-02	Oceania|hCoV-19/Australia/SAP410/2020|EPI ISL 492175|B.6|Australia|2020-03-15	0.0005266414	Oceania
Oceania|hCoV-19/Australia/VIC04/2020|EPI ISL 416412|B.4|Australia|2020-03-02	Oceania|hCoV-19/Australia/SAP410/2020|EPI ISL 492175|B.6|Australia|2020-03-15	0.0005266098	Oceania
Oceania|hCoV-19/Australia/NSW11/2020|EPI ISL 413597|B.4|Australia|2020-03-02	Oceania|hCoV-19/Australia/SAP410/2020|EPI ISL 492175|B.6|Australia|2020-03-15	0.0003912501	Oceania
Oceania|hCoV-19/Australia/NSW217/2020|EPI ISL 427644|B.4|Australia|2020-03-02	Oceania|hCoV-19/Australia/SAP410/2020|EPI ISL 492175|B.6|Australia|2020-03-15	0.0003912640	Oceania
Oceania|hCoV-19/Australia/SAP098/2020|EPI ISL 483066|B.4|Australia|2020-03-03	Oceania|hCoV-19/Australia/SAP410/2020|EPI ISL 492175|B.6|Australia|2020-03-15	0.0004564188	Oceania
Oceania|hCoV-19/Australia/NSW15/2020|EPI ISL 417383|B.4|Australia|2020-03-03	Oceania|hCoV-19/Australia/SAP410/2020|EPI ISL 492175|B.6|Australia|2020-03-15	0.0004563674	Oceania
Oceania|hCoV-19/New Zealand/20VR1109/2020|EPI ISL 456190|B.31|New Zealand|2020-03-03	Oceania|hCoV-19/Australia/SAP410/2020|EPI ISL 492175|B.6|Australia|2020-03-15	0.0005968964	Oceania
Oceania|hCoV-19/Australia/NSW14/2020|EPI ISL 413600|B.4|Australia|2020-03-03	Oceania|hCoV-19/Australia/SAP410/2020|EPI ISL 492175|B.6|Australia|2020-03-15	0.0003912548	Oceania
Oceania|hCoV-19/Australia/NSW22/2020|EPI ISL 427649|B.4|Australia|2020-03-03	Oceania|hCoV-19/Australia/SAP410/2020|EPI ISL 492175|B.6|Australia|2020-03-15	0.0004624368	Oceania
Oceania|hCoV-19/Australia/VPRL004/2020|EPI ISL 455596|B.4|Australia|2020-03-03	Oceania|hCoV-19/Australia/SAP410/2020|EPI ISL 492175|B.6|Australia|2020-03-15	0.0004564508	Oceania
Oceania|hCoV-19/Australia/SAP217/2020|EPI ISL 483073|B|Australia|2020-03-03	Oceania|hCoV-19/Australia/SAP410/2020|EPI ISL 492175|B.6|Australia|2020-03-15	0.0004227242	Oceania
Oceania|hCoV-19/Australia/SAP099/2020|EPI ISL 468038|B.4|Australia|2020-03-04	Oceania|hCoV-19/Australia/SAP410/2020|EPI ISL 492175|B.6|Australia|2020-03-15	0.0004915631	Oceania
Oceania|hCoV-19/Australia/NSW21/2020|EPI ISL 417386|B.4|Australia|2020-03-04	Oceania|hCoV-19/Australia/SAP410/2020|EPI ISL 492175|B.6|Australia|2020-03-15	0.0004212736	Oceania
Oceania|hCoV-19/Australia/WA06/2020|EPI ISL 420534|B.1.98|Australia|2020-03-04	Oceania|hCoV-19/Australia/SAP410/2020|EPI ISL 492175|B.6|Australia|2020-03-15	0.0004922629	Oceania
Oceania|hCoV-19/Australia/NSW12/2020|EPI ISL 413598|B.4|Australia|2020-03-04	Oceania|hCoV-19/Australia/SAP410/2020|EPI ISL 492175|B.6|Australia|2020-03-15	0.0004980019	Oceania
Oceania|hCoV-19/Australia/NSW23/2020|EPI ISL 427650|B.4|Australia|2020-03-04	Oceania|hCoV-19/Australia/SAP410/2020|EPI ISL 492175|B.6|Australia|2020-03-15	0.0004268348	Oceania
Oceania|hCoV-19/Australia/NSW65/2020|EPI ISL 427645|B.4|Australia|2020-03-04	Oceania|hCoV-19/Australia/SAP410/2020|EPI ISL 492175|B.6|Australia|2020-03-15	0.0004624143	Oceania
Oceania|hCoV-19/Australia/NSW13/2020|EPI ISL 413599|B.4|Australia|2020-03-04	Oceania|hCoV-19/Australia/SAP410/2020|EPI ISL 492175|B.6|Australia|2020-03-15	0.0004268347	Oceania
Oceania|hCoV-19/New Zealand/20VR0195/2020|EPI ISL 534335|B.1.1|New Zealand|2020-03-04	Oceania|hCoV-19/Australia/SAP410/2020|EPI ISL 492175|B.6|Australia|2020-03-15	0.0005013072	Oceania
Oceania|hCoV-19/Australia/NSW25/2020|EPI ISL 417388|B.6|Australia|2020-03-05	Oceania|hCoV-19/Australia/SAP410/2020|EPI ISL 492175|B.6|Australia|2020-03-15	0.0001754685	Oceania
Oceania|hCoV-19/Australia/NSW18/2020|EPI ISL 417384|B.4|Australia|2020-03-05	Oceania|hCoV-19/Australia/SAP410/2020|EPI ISL 492175|B.6|Australia|2020-03-15	0.0004563538	Oceania
Oceania|hCoV-19/Australia/NSW66/2020|EPI ISL 427646|B.4|Australia|2020-03-05	Oceania|hCoV-19/Australia/SAP410/2020|EPI ISL 492175|B.6|Australia|2020-03-15	0.0004624143	Oceania
Oceania|hCoV-19/Australia/TAS54/2020|EPI ISL 522729|B.4|Australia|2020-03-05	Oceania|hCoV-19/Australia/SAP410/2020|EPI ISL 492175|B.6|Australia|2020-03-15	0.0004242279	Oceania
Oceania|hCoV-19/New Zealand/20VR0206/2020|EPI ISL 416526|B.4|New Zealand|2020-03-05	Oceania|hCoV-19/Australia/SAP410/2020|EPI ISL 492175|B.6|Australia|2020-03-15	0.0003938278	Oceania
Oceania|hCoV-19/Australia/NSW24/2020|EPI ISL 417387|B.4|Australia|2020-03-06	Oceania|hCoV-19/Australia/SAP410/2020|EPI ISL 492175|B.6|Australia|2020-03-15	0.0004563759	Oceania
Oceania|hCoV-19/Australia/NSW19/2020|EPI ISL 417385|B.4|Australia|2020-03-06	Oceania|hCoV-19/Australia/SAP410/2020|EPI ISL 492175|B.6|Australia|2020-03-15	0.0004563675	Oceania
Oceania|hCoV-19/Australia/NSW155/2020|EPI ISL 427647|B.1.1|Australia|2020-03-06	Oceania|hCoV-19/Australia/SAP410/2020|EPI ISL 492175|B.6|Australia|2020-03-15	0.0004980592	Oceania
Oceania|hCoV-19/Australia/NSW33/2020|EPI ISL 427654|B.4|Australia|2020-03-06	Oceania|hCoV-19/Australia/SAP410/2020|EPI ISL 492175|B.6|Australia|2020-03-15	0.0004268557	Oceania
Oceania|hCoV-19/Australia/VPRL002/2020|EPI ISL 455595|B|Australia|2020-03-06	Oceania|hCoV-19/Australia/SAP410/2020|EPI ISL 492175|B.6|Australia|2020-03-15	0.0003510445	Oceania
Oceania|hCoV-19/Australia/VIC06/2020|EPI ISL 416414|B.4|Australia|2020-03-06	Oceania|hCoV-19/Australia/SAP410/2020|EPI ISL 492175|B.6|Australia|2020-03-15	0.0004643102	Oceania
Oceania|hCoV-19/Australia/VIC18/2020|EPI ISL 419737|B.40|Australia|2020-03-07	Oceania|hCoV-19/Australia/SAP410/2020|EPI ISL 492175|B.6|Australia|2020-03-15	0.0005617930	Oceania
Oceania|hCoV-19/Australia/NSW27/2020|EPI ISL 417390|B.1.1|Australia|2020-03-08	Oceania|hCoV-19/Australia/SAP410/2020|EPI ISL 492175|B.6|Australia|2020-03-15	0.0005968857	Oceania
Oceania|hCoV-19/Australia/NSW28/2020|EPI ISL 417391|B.4|Australia|2020-03-08	Oceania|hCoV-19/Australia/SAP410/2020|EPI ISL 492175|B.6|Australia|2020-03-15	0.0005266257	Oceania
Oceania|hCoV-19/Australia/NSW35/2020|EPI ISL 417393|B.4|Australia|2020-03-08	Oceania|hCoV-19/Australia/SAP410/2020|EPI ISL 492175|B.6|Australia|2020-03-15	0.0005335852	Oceania
Oceania|hCoV-19/Australia/NSW29/2020|EPI ISL 427651|B|Australia|2020-03-08	Oceania|hCoV-19/Australia/SAP410/2020|EPI ISL 492175|B.6|Australia|2020-03-15	0.0003556760	Oceania
Oceania|hCoV-19/Australia/NSW153/2020|EPI ISL 427653|B.1.1|Australia|2020-03-08	Oceania|hCoV-19/Australia/SAP410/2020|EPI ISL 492175|B.6|Australia|2020-03-15	0.0004980592	Oceania
Oceania|hCoV-19/Australia/NSW375/2020|EPI ISL 451635|B.4|Australia|2020-03-08	Oceania|hCoV-19/Australia/SAP410/2020|EPI ISL 492175|B.6|Australia|2020-03-15	0.0005336041	Oceania
Oceania|hCoV-19/Australia/NSW252/2020|EPI ISL 451517|B.4|Australia|2020-03-08	Oceania|hCoV-19/Australia/SAP410/2020|EPI ISL 492175|B.6|Australia|2020-03-15	0.0004624143	Oceania
Oceania|hCoV-19/Australia/VIC19/2020|EPI ISL 419738|B.39|Australia|2020-03-08	Oceania|hCoV-19/Australia/SAP410/2020|EPI ISL 492175|B.6|Australia|2020-03-15	0.0004964726	Oceania
Oceania|hCoV-19/Australia/NSW26/2020|EPI ISL 417389|B.4|Australia|2020-03-09	Oceania|hCoV-19/Australia/SAP410/2020|EPI ISL 492175|B.6|Australia|2020-03-15	0.0005266319	Oceania
Oceania|hCoV-19/Australia/VIC23/2020|EPI ISL 419743|B.40|Australia|2020-03-09	Oceania|hCoV-19/Australia/SAP410/2020|EPI ISL 492175|B.6|Australia|2020-03-15	0.0005266256	Oceania
Oceania|hCoV-19/Australia/VIC21/2020|EPI ISL 419740|B.40|Australia|2020-03-09	Oceania|hCoV-19/Australia/SAP410/2020|EPI ISL 492175|B.6|Australia|2020-03-15	0.0005617459	Oceania
Oceania|hCoV-19/Australia/VIC22/2020|EPI ISL 419742|B.1|Australia|2020-03-09	Oceania|hCoV-19/Australia/SAP410/2020|EPI ISL 492175|B.6|Australia|2020-03-15	0.0005617561	Oceania
Oceania|hCoV-19/Australia/NSW154/2020|EPI ISL 427652|B.1.1|Australia|2020-03-09	Oceania|hCoV-19/Australia/SAP410/2020|EPI ISL 492175|B.6|Australia|2020-03-15	0.0004980592	Oceania
Oceania|hCoV-19/Australia/NSW2155/2020|EPI ISL 500633|B.4|Australia|2020-03-09	Oceania|hCoV-19/Australia/SAP410/2020|EPI ISL 492175|B.6|Australia|2020-03-15	0.0004563984	Oceania
Oceania|hCoV-19/Australia/NSW2154/2020|EPI ISL 500632|B.1.1|Australia|2020-03-09	Oceania|hCoV-19/Australia/SAP410/2020|EPI ISL 492175|B.6|Australia|2020-03-15	0.0005618021	Oceania
Oceania|hCoV-19/Australia/VIC26/2020|EPI ISL 419745|B.3|Australia|2020-03-10	Oceania|hCoV-19/Australia/SAP410/2020|EPI ISL 492175|B.6|Australia|2020-03-15	0.0003861405	Oceania
Oceania|hCoV-19/Australia/NSW31/2020|EPI ISL 417392|B.4|Australia|2020-03-10	Oceania|hCoV-19/Australia/SAP410/2020|EPI ISL 492175|B.6|Australia|2020-03-15	0.0004563674	Oceania
Oceania|hCoV-19/Australia/VIC30/2020|EPI ISL 419749|B.4|Australia|2020-03-10	Oceania|hCoV-19/Australia/SAP410/2020|EPI ISL 492175|B.6|Australia|2020-03-15	0.0004212609	Oceania
Oceania|hCoV-19/Australia/VIC36/2020|EPI ISL 419765|B|Australia|2020-03-10	Oceania|hCoV-19/Australia/SAP410/2020|EPI ISL 492175|B.6|Australia|2020-03-15	0.0003861290	Oceania
Oceania|hCoV-19/Australia/VIC31/2020|EPI ISL 419750|B.1|Australia|2020-03-10	Oceania|hCoV-19/Australia/SAP410/2020|EPI ISL 492175|B.6|Australia|2020-03-15	0.0004914919	Oceania
Oceania|hCoV-19/Australia/NSW36/2020|EPI ISL 417394|B.40|Australia|2020-03-10	Oceania|hCoV-19/Australia/SAP410/2020|EPI ISL 492175|B.6|Australia|2020-03-15	0.0004624205	Oceania
Oceania|hCoV-19/Australia/NSW38/2020|EPI ISL 417396|B.6|Australia|2020-03-10	Oceania|hCoV-19/Australia/SAP410/2020|EPI ISL 492175|B.6|Australia|2020-03-15	0.0001422372	Oceania
Oceania|hCoV-19/Australia/NSW41/2020|EPI ISL 417399|B.40|Australia|2020-03-10	Oceania|hCoV-19/Australia/SAP410/2020|EPI ISL 492175|B.6|Australia|2020-03-15	0.0003556633	Oceania
Oceania|hCoV-19/Australia/NSW44/2020|EPI ISL 417400|B.6|Australia|2020-03-10	Oceania|hCoV-19/Australia/SAP410/2020|EPI ISL 492175|B.6|Australia|2020-03-15	0.0001422329	Oceania
Oceania|hCoV-19/Australia/NSW46/2020|EPI ISL 427658|B.3|Australia|2020-03-10	Oceania|hCoV-19/Australia/SAP410/2020|EPI ISL 492175|B.6|Australia|2020-03-15	0.0003914010	Oceania
Oceania|hCoV-19/Australia/NSW51/2020|EPI ISL 427660|B.40|Australia|2020-03-10	Oceania|hCoV-19/Australia/SAP410/2020|EPI ISL 492175|B.6|Australia|2020-03-15	0.0003556758	Oceania
Oceania|hCoV-19/Australia/NSW376/2020|EPI ISL 451636|B.4|Australia|2020-03-10	Oceania|hCoV-19/Australia/SAP410/2020|EPI ISL 492175|B.6|Australia|2020-03-15	0.0004624284	Oceania
Oceania|hCoV-19/Australia/NSW103/2020|EPI ISL 427657|B.1.5|Australia|2020-03-10	Oceania|hCoV-19/Australia/SAP410/2020|EPI ISL 492175|B.6|Australia|2020-03-15	0.0003912639	Oceania
Oceania|hCoV-19/Australia/NSW63/2020|EPI ISL 427664|B|Australia|2020-03-10	Oceania|hCoV-19/Australia/SAP410/2020|EPI ISL 492175|B.6|Australia|2020-03-15	0.0003557313	Oceania
Oceania|hCoV-19/Australia/NSW49/2020|EPI ISL 427659|B.6|Australia|2020-03-10	Oceania|hCoV-19/Australia/SAP410/2020|EPI ISL 492175|B.6|Australia|2020-03-15	0.0001422423	Oceania
Oceania|hCoV-19/Australia/NSW2159/2020|EPI ISL 500637|B.1.5|Australia|2020-03-10	Oceania|hCoV-19/Australia/SAP410/2020|EPI ISL 492175|B.6|Australia|2020-03-15	0.0004212692	Oceania
Oceania|hCoV-19/Australia/VIC29/2020|EPI ISL 419748|B.1.1|Australia|2020-03-10	Oceania|hCoV-19/Australia/SAP410/2020|EPI ISL 492175|B.6|Australia|2020-03-15	0.0005969276	Oceania
Oceania|hCoV-19/Australia/NSW2139/2020|EPI ISL 500627|B.4|Australia|2020-03-10	Oceania|hCoV-19/Australia/SAP410/2020|EPI ISL 492175|B.6|Australia|2020-03-15	0.0004915347	Oceania
Oceania|hCoV-19/New Zealand/20VR0712/2020|EPI ISL 456163|B.1.1|New Zealand|2020-03-11	Oceania|hCoV-19/Australia/SAP410/2020|EPI ISL 492175|B.6|Australia|2020-03-15	0.0005266413	Oceania
Oceania|hCoV-19/Australia/QLDID921/2020|EPI ISL 417033|B.6|Australia|2020-03-11	Oceania|hCoV-19/Australia/SAP410/2020|EPI ISL 492175|B.6|Australia|2020-03-15	0.0001052766	Oceania
Oceania|hCoV-19/Australia/VIC44/2020|EPI ISL 419767|B.1|Australia|2020-03-11	Oceania|hCoV-19/Australia/SAP410/2020|EPI ISL 492175|B.6|Australia|2020-03-15	0.0004563673	Oceania
Oceania|hCoV-19/Australia/VIC39/2020|EPI ISL 419757|B.1|Australia|2020-03-11	Oceania|hCoV-19/Australia/SAP410/2020|EPI ISL 492175|B.6|Australia|2020-03-15	0.0005617627	Oceania
Oceania|hCoV-19/Australia/QLDID920/2020|EPI ISL 417032|B.1.5|Australia|2020-03-11	Oceania|hCoV-19/Australia/SAP410/2020|EPI ISL 492175|B.6|Australia|2020-03-15	0.0004212405	Oceania
Oceania|hCoV-19/Australia/VIC45/2020|EPI ISL 419802|B.1.1|Australia|2020-03-11	Oceania|hCoV-19/Australia/SAP410/2020|EPI ISL 492175|B.6|Australia|2020-03-15	0.0005266414	Oceania
Oceania|hCoV-19/Australia/NSW40/2020|EPI ISL 417398|B.4|Australia|2020-03-11	Oceania|hCoV-19/Australia/SAP410/2020|EPI ISL 492175|B.6|Australia|2020-03-15	0.0004980080	Oceania
Oceania|hCoV-19/Australia/NSW52/2020|EPI ISL 417405|B|Australia|2020-03-11	Oceania|hCoV-19/Australia/SAP410/2020|EPI ISL 492175|B.6|Australia|2020-03-15	0.0003556634	Oceania
Oceania|hCoV-19/Australia/NSW39/2020|EPI ISL 417397|B.1.5|Australia|2020-03-11	Oceania|hCoV-19/Australia/SAP410/2020|EPI ISL 492175|B.6|Australia|2020-03-15	0.0003912500	Oceania
Oceania|hCoV-19/Australia/NSW102/2020|EPI ISL 427656|B.1.5|Australia|2020-03-11	Oceania|hCoV-19/Australia/SAP410/2020|EPI ISL 492175|B.6|Australia|2020-03-15	0.0003912639	Oceania
Oceania|hCoV-19/Australia/NSW34/2020|EPI ISL 427655|B.4|Australia|2020-03-11	Oceania|hCoV-19/Australia/SAP410/2020|EPI ISL 492175|B.6|Australia|2020-03-15	0.0004624371	Oceania
Oceania|hCoV-19/Australia/VIC38/2020|EPI ISL 419756|B.1.6|Australia|2020-03-11	Oceania|hCoV-19/Australia/SAP410/2020|EPI ISL 492175|B.6|Australia|2020-03-15	0.0005266016	Oceania
Oceania|hCoV-19/Australia/NSW218/2020|EPI ISL 427665|B.3|Australia|2020-03-11	Oceania|hCoV-19/Australia/SAP410/2020|EPI ISL 492175|B.6|Australia|2020-03-15	0.0004268916	Oceania
Oceania|hCoV-19/Australia/VIC43/2020|EPI ISL 419763|B.1.1|Australia|2020-03-11	Oceania|hCoV-19/Australia/SAP410/2020|EPI ISL 492175|B.6|Australia|2020-03-15	0.0005618479	Oceania
Oceania|hCoV-19/Australia/NSW2156/2020|EPI ISL 500634|B.39|Australia|2020-03-11	Oceania|hCoV-19/Australia/SAP410/2020|EPI ISL 492175|B.6|Australia|2020-03-15	0.0004564155	Oceania
Oceania|hCoV-19/Australia/TAS124/2020|EPI ISL 522589|B|Australia|2020-03-11	Oceania|hCoV-19/Australia/SAP410/2020|EPI ISL 492175|B.6|Australia|2020-03-15	0.0003599038	Oceania
Oceania|hCoV-19/New Zealand/CoV002/2020|EPI ISL 417212|B.31|New Zealand|2020-03-11	Oceania|hCoV-19/Australia/SAP410/2020|EPI ISL 492175|B.6|Australia|2020-03-15	0.0004934617	Oceania
Oceania|hCoV-19/Australia/VIC50/2020|EPI ISL 419766|B.1|Australia|2020-03-12	Oceania|hCoV-19/Australia/SAP410/2020|EPI ISL 492175|B.6|Australia|2020-03-15	0.0004914917	Oceania
Oceania|hCoV-19/Australia/VIC55/2020|EPI ISL 419776|B|Australia|2020-03-12	Oceania|hCoV-19/Australia/SAP410/2020|EPI ISL 492175|B.6|Australia|2020-03-15	0.0003861174	Oceania
Oceania|hCoV-19/Australia/VIC52/2020|EPI ISL 419768|B.1.1.71|Australia|2020-03-12	Oceania|hCoV-19/Australia/SAP410/2020|EPI ISL 492175|B.6|Australia|2020-03-15	0.0006320101	Oceania
Oceania|hCoV-19/Australia/VIC58/2020|EPI ISL 419784|B.4|Australia|2020-03-12	Oceania|hCoV-19/Australia/SAP410/2020|EPI ISL 492175|B.6|Australia|2020-03-15	0.0003861290	Oceania
Oceania|hCoV-19/Australia/VIC54/2020|EPI ISL 419770|B.1|Australia|2020-03-12	Oceania|hCoV-19/Australia/SAP410/2020|EPI ISL 492175|B.6|Australia|2020-03-15	0.0004563673	Oceania
Oceania|hCoV-19/Australia/VIC47/2020|EPI ISL 419759|B.40|Australia|2020-03-12	Oceania|hCoV-19/Australia/SAP410/2020|EPI ISL 492175|B.6|Australia|2020-03-15	0.0005617731	Oceania
Oceania|hCoV-19/Australia/NSW50/2020|EPI ISL 417404|B.1.1|Australia|2020-03-12	Oceania|hCoV-19/Australia/SAP410/2020|EPI ISL 492175|B.6|Australia|2020-03-15	0.0005336273	Oceania
Oceania|hCoV-19/Australia/NSW254/2020|EPI ISL 451519|B.4|Australia|2020-03-12	Oceania|hCoV-19/Australia/SAP410/2020|EPI ISL 492175|B.6|Australia|2020-03-15	0.0005691898	Oceania
Oceania|hCoV-19/Australia/VIC48/2020|EPI ISL 419762|B.1|Australia|2020-03-12	Oceania|hCoV-19/Australia/SAP410/2020|EPI ISL 492175|B.6|Australia|2020-03-15	0.0004914908	Oceania
Oceania|hCoV-19/Australia/NSW2158/2020|EPI ISL 500636|B.1.5|Australia|2020-03-12	Oceania|hCoV-19/Australia/SAP410/2020|EPI ISL 492175|B.6|Australia|2020-03-15	0.0004563993	Oceania
Oceania|hCoV-19/Australia/VIC49/2020|EPI ISL 419764|B.1|Australia|2020-03-12	Oceania|hCoV-19/Australia/SAP410/2020|EPI ISL 492175|B.6|Australia|2020-03-15	0.0005267946	Oceania
Oceania|hCoV-19/New Zealand/20VR0334/2020|EPI ISL 456157|B.1|New Zealand|2020-03-12	Oceania|hCoV-19/Australia/SAP410/2020|EPI ISL 492175|B.6|Australia|2020-03-15	0.0005013021	Oceania
Oceania|hCoV-19/Australia/VIC62/2020|EPI ISL 419774|B.1|Australia|2020-03-13	Oceania|hCoV-19/Australia/SAP410/2020|EPI ISL 492175|B.6|Australia|2020-03-15	0.0004563675	Oceania
Oceania|hCoV-19/Australia/NSW2011/2020|EPI ISL 500598|B.4|Australia|2020-03-13	Oceania|hCoV-19/Australia/SAP410/2020|EPI ISL 492175|B.6|Australia|2020-03-15	0.0005617797	Oceania
Oceania|hCoV-19/Australia/VIC66/2020|EPI ISL 419780|B.4|Australia|2020-03-13	Oceania|hCoV-19/Australia/SAP410/2020|EPI ISL 492175|B.6|Australia|2020-03-15	0.0003861290	Oceania
Oceania|hCoV-19/Australia/VIC70/2020|EPI ISL 419786|B|Australia|2020-03-13	Oceania|hCoV-19/Australia/SAP410/2020|EPI ISL 492175|B.6|Australia|2020-03-15	0.0003510084	Oceania
Oceania|hCoV-19/Australia/WA02/2020|EPI ISL 420532|B.1.98|Australia|2020-03-13	Oceania|hCoV-19/Australia/SAP410/2020|EPI ISL 492175|B.6|Australia|2020-03-15	0.0004570915	Oceania
Oceania|hCoV-19/Australia/NSW45/2020|EPI ISL 417401|B.6|Australia|2020-03-13	Oceania|hCoV-19/Australia/SAP410/2020|EPI ISL 492175|B.6|Australia|2020-03-15	0.0001066723	Oceania
Oceania|hCoV-19/Australia/NSW47/2020|EPI ISL 417402|B.1.5|Australia|2020-03-13	Oceania|hCoV-19/Australia/SAP410/2020|EPI ISL 492175|B.6|Australia|2020-03-15	0.0004624345	Oceania
Oceania|hCoV-19/Australia/NSW607/2020|EPI ISL 490017|B.40|Australia|2020-03-13	Oceania|hCoV-19/Australia/SAP410/2020|EPI ISL 492175|B.6|Australia|2020-03-15	0.0003556759	Oceania
Oceania|hCoV-19/Australia/NSW592/2020|EPI ISL 478704|B.1.5|Australia|2020-03-13	Oceania|hCoV-19/Australia/SAP410/2020|EPI ISL 492175|B.6|Australia|2020-03-15	0.0003912639	Oceania
Oceania|hCoV-19/Australia/NSW2147/2020|EPI ISL 500628|B.1.5|Australia|2020-03-13	Oceania|hCoV-19/Australia/SAP410/2020|EPI ISL 492175|B.6|Australia|2020-03-15	0.0004915081	Oceania
Oceania|hCoV-19/Australia/VIC64/2020|EPI ISL 419778|B.1|Australia|2020-03-13	Oceania|hCoV-19/Australia/SAP410/2020|EPI ISL 492175|B.6|Australia|2020-03-15	0.0005629420	Oceania
Oceania|hCoV-19/Australia/VIC61/2020|EPI ISL 419773|B|Australia|2020-03-13	Oceania|hCoV-19/Australia/SAP410/2020|EPI ISL 492175|B.6|Australia|2020-03-15	0.0003535213	Oceania
Oceania|hCoV-19/Australia/VIC63/2020|EPI ISL 419775|B.1|Australia|2020-03-13	Oceania|hCoV-19/Australia/SAP410/2020|EPI ISL 492175|B.6|Australia|2020-03-15	0.0004600492	Oceania
Oceania|hCoV-19/Australia/VIC82/2020|EPI ISL 419794|B.40|Australia|2020-03-14	Oceania|hCoV-19/Australia/SAP410/2020|EPI ISL 492175|B.6|Australia|2020-03-15	0.0004212406	Oceania
Oceania|hCoV-19/Australia/VIC83/2020|EPI ISL 419799|B|Australia|2020-03-14	Oceania|hCoV-19/Australia/SAP410/2020|EPI ISL 492175|B.6|Australia|2020-03-15	0.0003862801	Oceania
Oceania|hCoV-19/Australia/VIC80/2020|EPI ISL 419792|B.40|Australia|2020-03-14	Oceania|hCoV-19/Australia/SAP410/2020|EPI ISL 492175|B.6|Australia|2020-03-15	0.0003861290	Oceania
Oceania|hCoV-19/Australia/NSW2005/2020|EPI ISL 500597|B.1|Australia|2020-03-14	Oceania|hCoV-19/Australia/SAP410/2020|EPI ISL 492175|B.6|Australia|2020-03-15	0.0004915067	Oceania
Oceania|hCoV-19/Australia/VIC84/2020|EPI ISL 419803|B.39|Australia|2020-03-14	Oceania|hCoV-19/Australia/SAP410/2020|EPI ISL 492175|B.6|Australia|2020-03-15	0.0004563757	Oceania
Oceania|hCoV-19/Australia/VIC78/2020|EPI ISL 419790|B|Australia|2020-03-14	Oceania|hCoV-19/Australia/SAP410/2020|EPI ISL 492175|B.6|Australia|2020-03-15	0.0003510622	Oceania
Oceania|hCoV-19/Australia/QLDID923/2020|EPI ISL 418801|B.1|Australia|2020-03-14	Oceania|hCoV-19/Australia/SAP410/2020|EPI ISL 492175|B.6|Australia|2020-03-15	0.0004563674	Oceania
Oceania|hCoV-19/Australia/WA03/2020|EPI ISL 420533|B.1|Australia|2020-03-14	Oceania|hCoV-19/Australia/SAP410/2020|EPI ISL 492175|B.6|Australia|2020-03-15	0.0004922867	Oceania
Oceania|hCoV-19/Australia/WA01/2020|EPI ISL 420531|B.1.98|Australia|2020-03-14	Oceania|hCoV-19/Australia/SAP410/2020|EPI ISL 492175|B.6|Australia|2020-03-15	0.0004922629	Oceania
Oceania|hCoV-19/Australia/NSW54/2020|EPI ISL 417407|B.1.1|Australia|2020-03-14	Oceania|hCoV-19/Australia/SAP410/2020|EPI ISL 492175|B.6|Australia|2020-03-15	0.0004980414	Oceania
Oceania|hCoV-19/Australia/NSW48/2020|EPI ISL 417403|B.6|Australia|2020-03-14	Oceania|hCoV-19/Australia/SAP410/2020|EPI ISL 492175|B.6|Australia|2020-03-15	0.0001066723	Oceania
Oceania|hCoV-19/Australia/NSW256/2020|EPI ISL 451521|B.4|Australia|2020-03-14	Oceania|hCoV-19/Australia/SAP410/2020|EPI ISL 492175|B.6|Australia|2020-03-15	0.0004624143	Oceania
Oceania|hCoV-19/Australia/NSW583/2020|EPI ISL 478695|B.40|Australia|2020-03-14	Oceania|hCoV-19/Australia/SAP410/2020|EPI ISL 492175|B.6|Australia|2020-03-15	0.0003556759	Oceania
Oceania|hCoV-19/Australia/NSW582/2020|EPI ISL 478694|B.40|Australia|2020-03-14	Oceania|hCoV-19/Australia/SAP410/2020|EPI ISL 492175|B.6|Australia|2020-03-15	0.0003912519	Oceania
Oceania|hCoV-19/Australia/VIC79/2020|EPI ISL 419791|B.40|Australia|2020-03-14	Oceania|hCoV-19/Australia/SAP410/2020|EPI ISL 492175|B.6|Australia|2020-03-15	0.0003510199	Oceania
Oceania|hCoV-19/Australia/NSW2146/2020|EPI ISL 509503|B.40|Australia|2020-03-14	Oceania|hCoV-19/Australia/SAP410/2020|EPI ISL 492175|B.6|Australia|2020-03-15	0.0003510206	Oceania
Oceania|hCoV-19/Australia/VIC81/2020|EPI ISL 419793|B.40|Australia|2020-03-14	Oceania|hCoV-19/Australia/SAP410/2020|EPI ISL 492175|B.6|Australia|2020-03-15	0.0003510205	Oceania
Oceania|hCoV-19/Australia/SAP215/2020|EPI ISL 468001|B.1.1|Australia|2020-03-14	Oceania|hCoV-19/Australia/SAP410/2020|EPI ISL 492175|B.6|Australia|2020-03-15	0.0005266783	Oceania
Oceania|hCoV-19/Australia/VIC87/2020|EPI ISL 419797|B.40|Australia|2020-03-15	Oceania|hCoV-19/Australia/SAP410/2020|EPI ISL 492175|B.6|Australia|2020-03-15	0.0004212406	Oceania
Oceania|hCoV-19/Australia/NSW2144/2020|EPI ISL 527008|B.39|Australia|2020-03-15	Oceania|hCoV-19/Australia/SAP410/2020|EPI ISL 492175|B.6|Australia|2020-03-15	0.0004563757	Oceania
Oceania|hCoV-19/Australia/SAP111/2020|EPI ISL 451131|B.1.1|Australia|2020-03-15	Oceania|hCoV-19/Australia/SAP410/2020|EPI ISL 492175|B.6|Australia|2020-03-15	0.0005266414	Oceania
Oceania|hCoV-19/Australia/VIC90/2020|EPI ISL 419801|B.1.1|Australia|2020-03-15	Oceania|hCoV-19/Australia/SAP410/2020|EPI ISL 492175|B.6|Australia|2020-03-15	0.0005617796	Oceania
Oceania|hCoV-19/Australia/NSW2004/2020|EPI ISL 500596|B.1.5|Australia|2020-03-15	Oceania|hCoV-19/Australia/SAP410/2020|EPI ISL 492175|B.6|Australia|2020-03-15	0.0005265843	Oceania
Oceania|hCoV-19/Australia/VIC89/2020|EPI ISL 419800|B.1|Australia|2020-03-15	Oceania|hCoV-19/Australia/SAP410/2020|EPI ISL 492175|B.6|Australia|2020-03-15	0.0005266256	Oceania
Oceania|hCoV-19/New Zealand/20VR0276/2020|EPI ISL 416539|A|New Zealand|2020-03-15	Oceania|hCoV-19/Australia/SAP410/2020|EPI ISL 492175|B.6|Australia|2020-03-15	0.0004563757	Oceania
Oceania|hCoV-19/Australia/ACT0082/2020|EPI ISL 498542|B.1.1|Australia|2020-03-15	Oceania|hCoV-19/Australia/SAP410/2020|EPI ISL 492175|B.6|Australia|2020-03-15	0.0005617629	Oceania
Oceania|hCoV-19/Australia/VIC92/2020|EPI ISL 419809|B.1.5|Australia|2020-03-15	Oceania|hCoV-19/Australia/SAP410/2020|EPI ISL 492175|B.6|Australia|2020-03-15	0.0004212405	Oceania
Oceania|hCoV-19/Australia/NSW112/2020|EPI ISL 427666|B.1.5|Australia|2020-03-15	Oceania|hCoV-19/Australia/SAP410/2020|EPI ISL 492175|B.6|Australia|2020-03-15	0.0004624509	Oceania
Oceania|hCoV-19/Australia/VIC91/2020|EPI ISL 419804|B.1.5|Australia|2020-03-15	Oceania|hCoV-19/Australia/SAP410/2020|EPI ISL 492175|B.6|Australia|2020-03-15	0.0004915510	Oceania
Oceania|hCoV-19/Australia/SAP220/2020|EPI ISL 467995|B.1.5|Australia|2020-03-15	Oceania|hCoV-19/Australia/SAP410/2020|EPI ISL 492175|B.6|Australia|2020-03-15	0.0004914828	Oceania
Oceania|hCoV-19/Australia/VIC09/2020|EPI ISL 416515|B|Australia|2020-03-15	Oceania|hCoV-19/Australia/SAP410/2020|EPI ISL 492175|B.6|Australia|2020-03-15	0.0003896868	Oceania
Oceania|hCoV-19/Australia/VIC93/2020|EPI ISL 419815|B.3|Australia|2020-03-15	Oceania|hCoV-19/Australia/SAP410/2020|EPI ISL 492175|B.6|Australia|2020-03-15	0.0003906379	Oceania
Oceania|hCoV-19/Australia/NSW02/2020|EPI ISL 408976|B|Australia|2020-01-22	Oceania|hCoV-19/Australia/SAP439/2020|EPI ISL 508130|B.6|Australia|2020-03-16	0.0002354727	Oceania
Oceania|hCoV-19/Australia/NSW01/2020|EPI ISL 407893|A|Australia|2020-01-24	Oceania|hCoV-19/Australia/SAP439/2020|EPI ISL 508130|B.6|Australia|2020-03-16	0.0002351377	Oceania
Oceania|hCoV-19/Australia/NSW04/2020|EPI ISL 417030|A|Australia|2020-01-24	Oceania|hCoV-19/Australia/SAP439/2020|EPI ISL 508130|B.6|Australia|2020-03-16	0.0003359316	Oceania
Oceania|hCoV-19/Australia/VIC02/2020|EPI ISL 416410|B|Australia|2020-01-24	Oceania|hCoV-19/Australia/SAP439/2020|EPI ISL 508130|B.6|Australia|2020-03-16	0.0002373166	Oceania
Oceania|hCoV-19/Australia/VIC01/2020|EPI ISL 406844|B|Australia|2020-01-25	Oceania|hCoV-19/Australia/SAP439/2020|EPI ISL 508130|B.6|Australia|2020-03-16	0.0002688494	Oceania
Oceania|hCoV-19/Australia/NSW03/2020|EPI ISL 408977|B|Australia|2020-01-25	Oceania|hCoV-19/Australia/SAP439/2020|EPI ISL 508130|B.6|Australia|2020-03-16	0.0002015517	Oceania
Oceania|hCoV-19/Australia/NSW2153/2020|EPI ISL 509505|B.1.5|Australia|2020-01-25	Oceania|hCoV-19/Australia/SAP439/2020|EPI ISL 508130|B.6|Australia|2020-03-16	0.0003359734	Oceania
Oceania|hCoV-19/Australia/QLD01/2020|EPI ISL 407894|A|Australia|2020-01-28	Oceania|hCoV-19/Australia/SAP439/2020|EPI ISL 508130|B.6|Australia|2020-03-16	0.0003023496	Oceania
Oceania|hCoV-19/Australia/VPRL014/2020|EPI ISL 455603|B.1|Australia|2020-01-30	Oceania|hCoV-19/Australia/SAP439/2020|EPI ISL 508130|B.6|Australia|2020-03-16	0.0003023322	Oceania
Oceania|hCoV-19/Australia/QLD02/2020|EPI ISL 407896|A|Australia|2020-01-30	Oceania|hCoV-19/Australia/SAP439/2020|EPI ISL 508130|B.6|Australia|2020-03-16	0.0003695535	Oceania
Oceania|hCoV-19/Australia/SA01/2020|EPI ISL 480778|B.1|Australia|2020-01-30	Oceania|hCoV-19/Australia/SAP439/2020|EPI ISL 508130|B.6|Australia|2020-03-16	0.0003027388	Oceania
Oceania|hCoV-19/Australia/SA04/2020|EPI ISL 480781|B.1|Australia|2020-01-30	Oceania|hCoV-19/Australia/SAP439/2020|EPI ISL 508130|B.6|Australia|2020-03-16	0.0003041401	Oceania
Oceania|hCoV-19/Australia/VIC13/2020|EPI ISL 419733|B|Australia|2020-01-31	Oceania|hCoV-19/Australia/SAP439/2020|EPI ISL 508130|B.6|Australia|2020-03-16	0.0003027376	Oceania
Oceania|hCoV-19/Australia/VIC14/2020|EPI ISL 419734|B|Australia|2020-02-02	Oceania|hCoV-19/Australia/SAP439/2020|EPI ISL 508130|B.6|Australia|2020-03-16	0.0002047819	Oceania
Oceania|hCoV-19/Australia/QLD03/2020|EPI ISL 410717|A|Australia|2020-02-05	Oceania|hCoV-19/Australia/SAP439/2020|EPI ISL 508130|B.6|Australia|2020-03-16	0.0003359511	Oceania
Oceania|hCoV-19/Australia/QLD04/2020|EPI ISL 410718|A|Australia|2020-02-05	Oceania|hCoV-19/Australia/SAP439/2020|EPI ISL 508130|B.6|Australia|2020-03-16	0.0003023496	Oceania
Oceania|hCoV-19/Australia/VIC07/2020|EPI ISL 416415|A|Australia|2020-02-08	Oceania|hCoV-19/Australia/SAP439/2020|EPI ISL 508130|B.6|Australia|2020-03-16	0.0003359508	Oceania
Oceania|hCoV-19/Australia/SAP097/2020|EPI ISL 468039|B|Australia|2020-02-22	Oceania|hCoV-19/Australia/SAP439/2020|EPI ISL 508130|B.6|Australia|2020-03-16	0.0002015425	Oceania
Oceania|hCoV-19/Australia/WA11/2020|EPI ISL 420456|B|Australia|2020-02-22	Oceania|hCoV-19/Australia/SAP439/2020|EPI ISL 508130|B.6|Australia|2020-03-16	0.0002687490	Oceania
Oceania|hCoV-19/Australia/WA34/2020|EPI ISL 470851|B|Australia|2020-02-27	Oceania|hCoV-19/Australia/SAP439/2020|EPI ISL 508130|B.6|Australia|2020-03-16	0.0002015332	Oceania
Oceania|hCoV-19/New Zealand/20VR0174/2020|EPI ISL 413490|B.4|New Zealand|2020-02-27	Oceania|hCoV-19/Australia/SAP439/2020|EPI ISL 508130|B.6|Australia|2020-03-16	0.0002687948	Oceania
Oceania|hCoV-19/Australia/NSW05/2020|EPI ISL 412975|B.4|Australia|2020-02-28	Oceania|hCoV-19/Australia/SAP439/2020|EPI ISL 508130|B.6|Australia|2020-03-16	0.0003023583	Oceania
Oceania|hCoV-19/Australia/QLDID922/2020|EPI ISL 418799|B|Australia|2020-02-28	Oceania|hCoV-19/Australia/SAP439/2020|EPI ISL 508130|B.6|Australia|2020-03-16	0.0003359412	Oceania
Oceania|hCoV-19/Australia/NSW09/2020|EPI ISL 413595|B.4|Australia|2020-02-28	Oceania|hCoV-19/Australia/SAP439/2020|EPI ISL 508130|B.6|Australia|2020-03-16	0.0003742417	Oceania
Oceania|hCoV-19/Australia/NSW08/2020|EPI ISL 413594|B|Australia|2020-02-28	Oceania|hCoV-19/Australia/SAP439/2020|EPI ISL 508130|B.6|Australia|2020-03-16	0.0002041084	Oceania
Oceania|hCoV-19/Australia/NSW10/2020|EPI ISL 413596|B|Australia|2020-02-28	Oceania|hCoV-19/Australia/SAP439/2020|EPI ISL 508130|B.6|Australia|2020-03-16	0.0002041154	Oceania
Oceania|hCoV-19/Australia/NSW219/2020|EPI ISL 427643|B|Australia|2020-02-28	Oceania|hCoV-19/Australia/SAP439/2020|EPI ISL 508130|B.6|Australia|2020-03-16	0.0002041223	Oceania
Oceania|hCoV-19/Australia/NSW07/2020|EPI ISL 413214|B.4|Australia|2020-02-29	Oceania|hCoV-19/Australia/SAP439/2020|EPI ISL 508130|B.6|Australia|2020-03-16	0.0002687493	Oceania
Oceania|hCoV-19/Australia/QLD09/2020|EPI ISL 414414|B.4|Australia|2020-02-29	Oceania|hCoV-19/Australia/SAP439/2020|EPI ISL 508130|B.6|Australia|2020-03-16	0.0003023496	Oceania
Oceania|hCoV-19/Australia/NSW06/2020|EPI ISL 413213|B.4|Australia|2020-02-29	Oceania|hCoV-19/Australia/SAP439/2020|EPI ISL 508130|B.6|Australia|2020-03-16	0.0003359567	Oceania
Oceania|hCoV-19/New Zealand/20VR0189/2020|EPI ISL 416519|B.1.1|New Zealand|2020-03-02	Oceania|hCoV-19/Australia/SAP439/2020|EPI ISL 508130|B.6|Australia|2020-03-16	0.0004031876	Oceania
Oceania|hCoV-19/Australia/VIC04/2020|EPI ISL 416412|B.4|Australia|2020-03-02	Oceania|hCoV-19/Australia/SAP439/2020|EPI ISL 508130|B.6|Australia|2020-03-16	0.0004031645	Oceania
Oceania|hCoV-19/Australia/NSW11/2020|EPI ISL 413597|B.4|Australia|2020-03-02	Oceania|hCoV-19/Australia/SAP439/2020|EPI ISL 508130|B.6|Australia|2020-03-16	0.0002721510	Oceania
Oceania|hCoV-19/Australia/NSW217/2020|EPI ISL 427644|B.4|Australia|2020-03-02	Oceania|hCoV-19/Australia/SAP439/2020|EPI ISL 508130|B.6|Australia|2020-03-16	0.0002721603	Oceania
Oceania|hCoV-19/Australia/SAP098/2020|EPI ISL 483066|B.4|Australia|2020-03-03	Oceania|hCoV-19/Australia/SAP439/2020|EPI ISL 508130|B.6|Australia|2020-03-16	0.0003359872	Oceania
Oceania|hCoV-19/Australia/NSW15/2020|EPI ISL 417383|B.4|Australia|2020-03-03	Oceania|hCoV-19/Australia/SAP439/2020|EPI ISL 508130|B.6|Australia|2020-03-16	0.0003359509	Oceania
Oceania|hCoV-19/New Zealand/20VR1109/2020|EPI ISL 456190|B.31|New Zealand|2020-03-03	Oceania|hCoV-19/Australia/SAP439/2020|EPI ISL 508130|B.6|Australia|2020-03-16	0.0004704129	Oceania
Oceania|hCoV-19/Australia/NSW14/2020|EPI ISL 413600|B.4|Australia|2020-03-03	Oceania|hCoV-19/Australia/SAP439/2020|EPI ISL 508130|B.6|Australia|2020-03-16	0.0002721542	Oceania
Oceania|hCoV-19/Australia/NSW22/2020|EPI ISL 427649|B.4|Australia|2020-03-03	Oceania|hCoV-19/Australia/SAP439/2020|EPI ISL 508130|B.6|Australia|2020-03-16	0.0003402243	Oceania
Oceania|hCoV-19/Australia/VPRL004/2020|EPI ISL 455596|B.4|Australia|2020-03-03	Oceania|hCoV-19/Australia/SAP439/2020|EPI ISL 508130|B.6|Australia|2020-03-16	0.0003360097	Oceania
Oceania|hCoV-19/Australia/SAP217/2020|EPI ISL 483073|B|Australia|2020-03-03	Oceania|hCoV-19/Australia/SAP439/2020|EPI ISL 508130|B.6|Australia|2020-03-16	0.0003056050	Oceania
Oceania|hCoV-19/Australia/SAP099/2020|EPI ISL 468038|B.4|Australia|2020-03-04	Oceania|hCoV-19/Australia/SAP439/2020|EPI ISL 508130|B.6|Australia|2020-03-16	0.0003696111	Oceania
Oceania|hCoV-19/Australia/NSW21/2020|EPI ISL 417386|B.4|Australia|2020-03-04	Oceania|hCoV-19/Australia/SAP439/2020|EPI ISL 508130|B.6|Australia|2020-03-16	0.0003023635	Oceania
Oceania|hCoV-19/Australia/WA06/2020|EPI ISL 420534|B.1.98|Australia|2020-03-04	Oceania|hCoV-19/Australia/SAP439/2020|EPI ISL 508130|B.6|Australia|2020-03-16	0.0003701146	Oceania
Oceania|hCoV-19/Australia/NSW12/2020|EPI ISL 413598|B.4|Australia|2020-03-04	Oceania|hCoV-19/Australia/SAP439/2020|EPI ISL 508130|B.6|Australia|2020-03-16	0.0003742417	Oceania
Oceania|hCoV-19/Australia/NSW23/2020|EPI ISL 427650|B.4|Australia|2020-03-04	Oceania|hCoV-19/Australia/SAP439/2020|EPI ISL 508130|B.6|Australia|2020-03-16	0.0003061813	Oceania
Oceania|hCoV-19/Australia/NSW65/2020|EPI ISL 427645|B.4|Australia|2020-03-04	Oceania|hCoV-19/Australia/SAP439/2020|EPI ISL 508130|B.6|Australia|2020-03-16	0.0003402084	Oceania
Oceania|hCoV-19/Australia/NSW13/2020|EPI ISL 413599|B.4|Australia|2020-03-04	Oceania|hCoV-19/Australia/SAP439/2020|EPI ISL 508130|B.6|Australia|2020-03-16	0.0003061812	Oceania
Oceania|hCoV-19/New Zealand/20VR0195/2020|EPI ISL 534335|B.1.1|New Zealand|2020-03-04	Oceania|hCoV-19/Australia/SAP439/2020|EPI ISL 508130|B.6|Australia|2020-03-16	0.0004108751	Oceania
Oceania|hCoV-19/Australia/NSW25/2020|EPI ISL 417388|B.6|Australia|2020-03-05	Oceania|hCoV-19/Australia/SAP439/2020|EPI ISL 508130|B.6|Australia|2020-03-16	0.0000671691	Oceania
Oceania|hCoV-19/Australia/NSW18/2020|EPI ISL 417384|B.4|Australia|2020-03-05	Oceania|hCoV-19/Australia/SAP439/2020|EPI ISL 508130|B.6|Australia|2020-03-16	0.0003359413	Oceania
Oceania|hCoV-19/Australia/NSW66/2020|EPI ISL 427646|B.4|Australia|2020-03-05	Oceania|hCoV-19/Australia/SAP439/2020|EPI ISL 508130|B.6|Australia|2020-03-16	0.0003402084	Oceania
Oceania|hCoV-19/Australia/TAS54/2020|EPI ISL 522729|B.4|Australia|2020-03-05	Oceania|hCoV-19/Australia/SAP439/2020|EPI ISL 508130|B.6|Australia|2020-03-16	0.0003043923	Oceania
Oceania|hCoV-19/New Zealand/20VR0206/2020|EPI ISL 416526|B.4|New Zealand|2020-03-05	Oceania|hCoV-19/Australia/SAP439/2020|EPI ISL 508130|B.6|Australia|2020-03-16	0.0003081140	Oceania
Oceania|hCoV-19/Australia/NSW24/2020|EPI ISL 417387|B.4|Australia|2020-03-06	Oceania|hCoV-19/Australia/SAP439/2020|EPI ISL 508130|B.6|Australia|2020-03-16	0.0003359568	Oceania
Oceania|hCoV-19/Australia/NSW19/2020|EPI ISL 417385|B.4|Australia|2020-03-06	Oceania|hCoV-19/Australia/SAP439/2020|EPI ISL 508130|B.6|Australia|2020-03-16	0.0003359509	Oceania
Oceania|hCoV-19/Australia/NSW155/2020|EPI ISL 427647|B.1.1|Australia|2020-03-06	Oceania|hCoV-19/Australia/SAP439/2020|EPI ISL 508130|B.6|Australia|2020-03-16	0.0003742828	Oceania
Oceania|hCoV-19/Australia/NSW33/2020|EPI ISL 427654|B.4|Australia|2020-03-06	Oceania|hCoV-19/Australia/SAP439/2020|EPI ISL 508130|B.6|Australia|2020-03-16	0.0003061956	Oceania
Oceania|hCoV-19/Australia/VPRL002/2020|EPI ISL 455595|B|Australia|2020-03-06	Oceania|hCoV-19/Australia/SAP439/2020|EPI ISL 508130|B.6|Australia|2020-03-16	0.0002351610	Oceania
Oceania|hCoV-19/Australia/VIC06/2020|EPI ISL 416414|B.4|Australia|2020-03-06	Oceania|hCoV-19/Australia/SAP439/2020|EPI ISL 508130|B.6|Australia|2020-03-16	0.0003418106	Oceania
Oceania|hCoV-19/Australia/VIC18/2020|EPI ISL 419737|B.40|Australia|2020-03-07	Oceania|hCoV-19/Australia/SAP439/2020|EPI ISL 508130|B.6|Australia|2020-03-16	0.0004368180	Oceania
Oceania|hCoV-19/Australia/NSW27/2020|EPI ISL 417390|B.1.1|Australia|2020-03-08	Oceania|hCoV-19/Australia/SAP439/2020|EPI ISL 508130|B.6|Australia|2020-03-16	0.0004704048	Oceania
Oceania|hCoV-19/Australia/NSW28/2020|EPI ISL 417391|B.4|Australia|2020-03-08	Oceania|hCoV-19/Australia/SAP439/2020|EPI ISL 508130|B.6|Australia|2020-03-16	0.0004031761	Oceania
Oceania|hCoV-19/Australia/NSW35/2020|EPI ISL 417393|B.4|Australia|2020-03-08	Oceania|hCoV-19/Australia/SAP439/2020|EPI ISL 508130|B.6|Australia|2020-03-16	0.0004082723	Oceania
Oceania|hCoV-19/Australia/NSW29/2020|EPI ISL 427651|B|Australia|2020-03-08	Oceania|hCoV-19/Australia/SAP439/2020|EPI ISL 508130|B.6|Australia|2020-03-16	0.0002381284	Oceania
Oceania|hCoV-19/Australia/NSW153/2020|EPI ISL 427653|B.1.1|Australia|2020-03-08	Oceania|hCoV-19/Australia/SAP439/2020|EPI ISL 508130|B.6|Australia|2020-03-16	0.0003742828	Oceania
Oceania|hCoV-19/Australia/NSW375/2020|EPI ISL 451635|B.4|Australia|2020-03-08	Oceania|hCoV-19/Australia/SAP439/2020|EPI ISL 508130|B.6|Australia|2020-03-16	0.0004082860	Oceania
Oceania|hCoV-19/Australia/NSW252/2020|EPI ISL 451517|B.4|Australia|2020-03-08	Oceania|hCoV-19/Australia/SAP439/2020|EPI ISL 508130|B.6|Australia|2020-03-16	0.0003402084	Oceania
Oceania|hCoV-19/Australia/VIC19/2020|EPI ISL 419738|B.39|Australia|2020-03-08	Oceania|hCoV-19/Australia/SAP439/2020|EPI ISL 508130|B.6|Australia|2020-03-16	0.0003731423	Oceania
Oceania|hCoV-19/Australia/NSW26/2020|EPI ISL 417389|B.4|Australia|2020-03-09	Oceania|hCoV-19/Australia/SAP439/2020|EPI ISL 508130|B.6|Australia|2020-03-16	0.0004031806	Oceania
Oceania|hCoV-19/Australia/VIC23/2020|EPI ISL 419743|B.40|Australia|2020-03-09	Oceania|hCoV-19/Australia/SAP439/2020|EPI ISL 508130|B.6|Australia|2020-03-16	0.0004031761	Oceania
Oceania|hCoV-19/Australia/VIC21/2020|EPI ISL 419740|B.40|Australia|2020-03-09	Oceania|hCoV-19/Australia/SAP439/2020|EPI ISL 508130|B.6|Australia|2020-03-16	0.0004367830	Oceania
Oceania|hCoV-19/Australia/VIC22/2020|EPI ISL 419742|B.1|Australia|2020-03-09	Oceania|hCoV-19/Australia/SAP439/2020|EPI ISL 508130|B.6|Australia|2020-03-16	0.0004367905	Oceania
Oceania|hCoV-19/Australia/NSW154/2020|EPI ISL 427652|B.1.1|Australia|2020-03-09	Oceania|hCoV-19/Australia/SAP439/2020|EPI ISL 508130|B.6|Australia|2020-03-16	0.0003742828	Oceania
Oceania|hCoV-19/Australia/NSW2155/2020|EPI ISL 500633|B.4|Australia|2020-03-09	Oceania|hCoV-19/Australia/SAP439/2020|EPI ISL 508130|B.6|Australia|2020-03-16	0.0003359728	Oceania
Oceania|hCoV-19/Australia/NSW2154/2020|EPI ISL 500632|B.1.1|Australia|2020-03-09	Oceania|hCoV-19/Australia/SAP439/2020|EPI ISL 508130|B.6|Australia|2020-03-16	0.0004368248	Oceania
Oceania|hCoV-19/Australia/VIC26/2020|EPI ISL 419745|B.3|Australia|2020-03-10	Oceania|hCoV-19/Australia/SAP439/2020|EPI ISL 508130|B.6|Australia|2020-03-16	0.0002687497	Oceania
Oceania|hCoV-19/Australia/NSW31/2020|EPI ISL 417392|B.4|Australia|2020-03-10	Oceania|hCoV-19/Australia/SAP439/2020|EPI ISL 508130|B.6|Australia|2020-03-16	0.0003359509	Oceania
Oceania|hCoV-19/Australia/VIC30/2020|EPI ISL 419749|B.4|Australia|2020-03-10	Oceania|hCoV-19/Australia/SAP439/2020|EPI ISL 508130|B.6|Australia|2020-03-16	0.0003023549	Oceania
Oceania|hCoV-19/Australia/VIC36/2020|EPI ISL 419765|B|Australia|2020-03-10	Oceania|hCoV-19/Australia/SAP439/2020|EPI ISL 508130|B.6|Australia|2020-03-16	0.0002687420	Oceania
Oceania|hCoV-19/Australia/VIC31/2020|EPI ISL 419750|B.1|Australia|2020-03-10	Oceania|hCoV-19/Australia/SAP439/2020|EPI ISL 508130|B.6|Australia|2020-03-16	0.0003695598	Oceania
Oceania|hCoV-19/Australia/NSW36/2020|EPI ISL 417394|B.40|Australia|2020-03-10	Oceania|hCoV-19/Australia/SAP439/2020|EPI ISL 508130|B.6|Australia|2020-03-16	0.0003402127	Oceania
Oceania|hCoV-19/Australia/NSW38/2020|EPI ISL 417396|B.6|Australia|2020-03-10	Oceania|hCoV-19/Australia/SAP439/2020|EPI ISL 508130|B.6|Australia|2020-03-16	0.0000340108	Oceania
Oceania|hCoV-19/Australia/NSW41/2020|EPI ISL 417399|B.40|Australia|2020-03-10	Oceania|hCoV-19/Australia/SAP439/2020|EPI ISL 508130|B.6|Australia|2020-03-16	0.0002381202	Oceania
Oceania|hCoV-19/Australia/NSW44/2020|EPI ISL 417400|B.6|Australia|2020-03-10	Oceania|hCoV-19/Australia/SAP439/2020|EPI ISL 508130|B.6|Australia|2020-03-16	0.0000340098	Oceania
Oceania|hCoV-19/Australia/NSW46/2020|EPI ISL 427658|B.3|Australia|2020-03-10	Oceania|hCoV-19/Australia/SAP439/2020|EPI ISL 508130|B.6|Australia|2020-03-16	0.0002722515	Oceania
Oceania|hCoV-19/Australia/NSW51/2020|EPI ISL 427660|B.40|Australia|2020-03-10	Oceania|hCoV-19/Australia/SAP439/2020|EPI ISL 508130|B.6|Australia|2020-03-16	0.0002381283	Oceania
Oceania|hCoV-19/Australia/NSW376/2020|EPI ISL 451636|B.4|Australia|2020-03-10	Oceania|hCoV-19/Australia/SAP439/2020|EPI ISL 508130|B.6|Australia|2020-03-16	0.0003402183	Oceania
Oceania|hCoV-19/Australia/NSW103/2020|EPI ISL 427657|B.1.5|Australia|2020-03-10	Oceania|hCoV-19/Australia/SAP439/2020|EPI ISL 508130|B.6|Australia|2020-03-16	0.0002721603	Oceania
Oceania|hCoV-19/Australia/NSW63/2020|EPI ISL 427664|B|Australia|2020-03-10	Oceania|hCoV-19/Australia/SAP439/2020|EPI ISL 508130|B.6|Australia|2020-03-16	0.0002381638	Oceania
Oceania|hCoV-19/Australia/NSW49/2020|EPI ISL 427659|B.6|Australia|2020-03-10	Oceania|hCoV-19/Australia/SAP439/2020|EPI ISL 508130|B.6|Australia|2020-03-16	0.0000340119	Oceania
Oceania|hCoV-19/Australia/NSW2159/2020|EPI ISL 500637|B.1.5|Australia|2020-03-10	Oceania|hCoV-19/Australia/SAP439/2020|EPI ISL 508130|B.6|Australia|2020-03-16	0.0003023607	Oceania
Oceania|hCoV-19/Australia/VIC29/2020|EPI ISL 419748|B.1.1|Australia|2020-03-10	Oceania|hCoV-19/Australia/SAP439/2020|EPI ISL 508130|B.6|Australia|2020-03-16	0.0004704363	Oceania
Oceania|hCoV-19/Australia/NSW2139/2020|EPI ISL 500627|B.4|Australia|2020-03-10	Oceania|hCoV-19/Australia/SAP439/2020|EPI ISL 508130|B.6|Australia|2020-03-16	0.0003695906	Oceania
Oceania|hCoV-19/New Zealand/20VR0712/2020|EPI ISL 456163|B.1.1|New Zealand|2020-03-11	Oceania|hCoV-19/Australia/SAP439/2020|EPI ISL 508130|B.6|Australia|2020-03-16	0.0004031875	Oceania
Oceania|hCoV-19/Australia/QLDID921/2020|EPI ISL 417033|B.6|Australia|2020-03-11	Oceania|hCoV-19/Australia/SAP439/2020|EPI ISL 508130|B.6|Australia|2020-03-16	0.0000000000	Oceania
Oceania|hCoV-19/Australia/VIC44/2020|EPI ISL 419767|B.1|Australia|2020-03-11	Oceania|hCoV-19/Australia/SAP439/2020|EPI ISL 508130|B.6|Australia|2020-03-16	0.0003359508	Oceania
Oceania|hCoV-19/Australia/VIC39/2020|EPI ISL 419757|B.1|Australia|2020-03-11	Oceania|hCoV-19/Australia/SAP439/2020|EPI ISL 508130|B.6|Australia|2020-03-16	0.0004367955	Oceania
Oceania|hCoV-19/Australia/QLDID920/2020|EPI ISL 417032|B.1.5|Australia|2020-03-11	Oceania|hCoV-19/Australia/SAP439/2020|EPI ISL 508130|B.6|Australia|2020-03-16	0.0003023409	Oceania
Oceania|hCoV-19/Australia/VIC45/2020|EPI ISL 419802|B.1.1|Australia|2020-03-11	Oceania|hCoV-19/Australia/SAP439/2020|EPI ISL 508130|B.6|Australia|2020-03-16	0.0004031876	Oceania
Oceania|hCoV-19/Australia/NSW40/2020|EPI ISL 417398|B.4|Australia|2020-03-11	Oceania|hCoV-19/Australia/SAP439/2020|EPI ISL 508130|B.6|Australia|2020-03-16	0.0003742461	Oceania
Oceania|hCoV-19/Australia/NSW52/2020|EPI ISL 417405|B|Australia|2020-03-11	Oceania|hCoV-19/Australia/SAP439/2020|EPI ISL 508130|B.6|Australia|2020-03-16	0.0002381203	Oceania
Oceania|hCoV-19/Australia/NSW39/2020|EPI ISL 417397|B.1.5|Australia|2020-03-11	Oceania|hCoV-19/Australia/SAP439/2020|EPI ISL 508130|B.6|Australia|2020-03-16	0.0002721510	Oceania
Oceania|hCoV-19/Australia/NSW102/2020|EPI ISL 427656|B.1.5|Australia|2020-03-11	Oceania|hCoV-19/Australia/SAP439/2020|EPI ISL 508130|B.6|Australia|2020-03-16	0.0002721603	Oceania
Oceania|hCoV-19/Australia/NSW34/2020|EPI ISL 427655|B.4|Australia|2020-03-11	Oceania|hCoV-19/Australia/SAP439/2020|EPI ISL 508130|B.6|Australia|2020-03-16	0.0003402244	Oceania
Oceania|hCoV-19/Australia/VIC38/2020|EPI ISL 419756|B.1.6|Australia|2020-03-11	Oceania|hCoV-19/Australia/SAP439/2020|EPI ISL 508130|B.6|Australia|2020-03-16	0.0004031587	Oceania
Oceania|hCoV-19/Australia/NSW218/2020|EPI ISL 427665|B.3|Australia|2020-03-11	Oceania|hCoV-19/Australia/SAP439/2020|EPI ISL 508130|B.6|Australia|2020-03-16	0.0003062202	Oceania
Oceania|hCoV-19/Australia/VIC43/2020|EPI ISL 419763|B.1.1|Australia|2020-03-11	Oceania|hCoV-19/Australia/SAP439/2020|EPI ISL 508130|B.6|Australia|2020-03-16	0.0004368590	Oceania
Oceania|hCoV-19/Australia/NSW2156/2020|EPI ISL 500634|B.39|Australia|2020-03-11	Oceania|hCoV-19/Australia/SAP439/2020|EPI ISL 508130|B.6|Australia|2020-03-16	0.0003359847	Oceania
Oceania|hCoV-19/Australia/TAS124/2020|EPI ISL 522589|B|Australia|2020-03-11	Oceania|hCoV-19/Australia/SAP439/2020|EPI ISL 508130|B.6|Australia|2020-03-16	0.0002752544	Oceania
Oceania|hCoV-19/New Zealand/CoV002/2020|EPI ISL 417212|B.31|New Zealand|2020-03-11	Oceania|hCoV-19/Australia/SAP439/2020|EPI ISL 508130|B.6|Australia|2020-03-16	0.0003709772	Oceania
Oceania|hCoV-19/Australia/VIC50/2020|EPI ISL 419766|B.1|Australia|2020-03-12	Oceania|hCoV-19/Australia/SAP439/2020|EPI ISL 508130|B.6|Australia|2020-03-16	0.0003695597	Oceania
Oceania|hCoV-19/Australia/VIC55/2020|EPI ISL 419776|B|Australia|2020-03-12	Oceania|hCoV-19/Australia/SAP439/2020|EPI ISL 508130|B.6|Australia|2020-03-16	0.0002687343	Oceania
Oceania|hCoV-19/Australia/VIC52/2020|EPI ISL 419768|B.1.1.71|Australia|2020-03-12	Oceania|hCoV-19/Australia/SAP439/2020|EPI ISL 508130|B.6|Australia|2020-03-16	0.0005040154	Oceania
Oceania|hCoV-19/Australia/VIC58/2020|EPI ISL 419784|B.4|Australia|2020-03-12	Oceania|hCoV-19/Australia/SAP439/2020|EPI ISL 508130|B.6|Australia|2020-03-16	0.0002687420	Oceania
Oceania|hCoV-19/Australia/VIC54/2020|EPI ISL 419770|B.1|Australia|2020-03-12	Oceania|hCoV-19/Australia/SAP439/2020|EPI ISL 508130|B.6|Australia|2020-03-16	0.0003359508	Oceania
Oceania|hCoV-19/Australia/VIC47/2020|EPI ISL 419759|B.40|Australia|2020-03-12	Oceania|hCoV-19/Australia/SAP439/2020|EPI ISL 508130|B.6|Australia|2020-03-16	0.0004368032	Oceania
Oceania|hCoV-19/Australia/NSW50/2020|EPI ISL 417404|B.1.1|Australia|2020-03-12	Oceania|hCoV-19/Australia/SAP439/2020|EPI ISL 508130|B.6|Australia|2020-03-16	0.0004083031	Oceania
Oceania|hCoV-19/Australia/NSW254/2020|EPI ISL 451519|B.4|Australia|2020-03-12	Oceania|hCoV-19/Australia/SAP439/2020|EPI ISL 508130|B.6|Australia|2020-03-16	0.0004423189	Oceania
Oceania|hCoV-19/Australia/VIC48/2020|EPI ISL 419762|B.1|Australia|2020-03-12	Oceania|hCoV-19/Australia/SAP439/2020|EPI ISL 508130|B.6|Australia|2020-03-16	0.0003695716	Oceania
Oceania|hCoV-19/Australia/NSW2158/2020|EPI ISL 500636|B.1.5|Australia|2020-03-12	Oceania|hCoV-19/Australia/SAP439/2020|EPI ISL 508130|B.6|Australia|2020-03-16	0.0003359733	Oceania
Oceania|hCoV-19/Australia/VIC49/2020|EPI ISL 419764|B.1|Australia|2020-03-12	Oceania|hCoV-19/Australia/SAP439/2020|EPI ISL 508130|B.6|Australia|2020-03-16	0.0004032999	Oceania
Oceania|hCoV-19/New Zealand/20VR0334/2020|EPI ISL 456157|B.1|New Zealand|2020-03-12	Oceania|hCoV-19/Australia/SAP439/2020|EPI ISL 508130|B.6|Australia|2020-03-16	0.0004108710	Oceania
Oceania|hCoV-19/Australia/VIC62/2020|EPI ISL 419774|B.1|Australia|2020-03-13	Oceania|hCoV-19/Australia/SAP439/2020|EPI ISL 508130|B.6|Australia|2020-03-16	0.0003359509	Oceania
Oceania|hCoV-19/Australia/NSW2011/2020|EPI ISL 500598|B.4|Australia|2020-03-13	Oceania|hCoV-19/Australia/SAP439/2020|EPI ISL 508130|B.6|Australia|2020-03-16	0.0004368081	Oceania
Oceania|hCoV-19/Australia/VIC66/2020|EPI ISL 419780|B.4|Australia|2020-03-13	Oceania|hCoV-19/Australia/SAP439/2020|EPI ISL 508130|B.6|Australia|2020-03-16	0.0002687420	Oceania
Oceania|hCoV-19/Australia/VIC70/2020|EPI ISL 419786|B|Australia|2020-03-13	Oceania|hCoV-19/Australia/SAP439/2020|EPI ISL 508130|B.6|Australia|2020-03-16	0.0002351377	Oceania
Oceania|hCoV-19/Australia/WA02/2020|EPI ISL 420532|B.1.98|Australia|2020-03-13	Oceania|hCoV-19/Australia/SAP439/2020|EPI ISL 508130|B.6|Australia|2020-03-16	0.0003364609	Oceania
Oceania|hCoV-19/Australia/NSW45/2020|EPI ISL 417401|B.6|Australia|2020-03-13	Oceania|hCoV-19/Australia/SAP439/2020|EPI ISL 508130|B.6|Australia|2020-03-16	0.0000000000	Oceania
Oceania|hCoV-19/Australia/NSW47/2020|EPI ISL 417402|B.1.5|Australia|2020-03-13	Oceania|hCoV-19/Australia/SAP439/2020|EPI ISL 508130|B.6|Australia|2020-03-16	0.0003402226	Oceania
Oceania|hCoV-19/Australia/NSW607/2020|EPI ISL 490017|B.40|Australia|2020-03-13	Oceania|hCoV-19/Australia/SAP439/2020|EPI ISL 508130|B.6|Australia|2020-03-16	0.0002381284	Oceania
Oceania|hCoV-19/Australia/NSW592/2020|EPI ISL 478704|B.1.5|Australia|2020-03-13	Oceania|hCoV-19/Australia/SAP439/2020|EPI ISL 508130|B.6|Australia|2020-03-16	0.0002721603	Oceania
Oceania|hCoV-19/Australia/NSW2147/2020|EPI ISL 500628|B.1.5|Australia|2020-03-13	Oceania|hCoV-19/Australia/SAP439/2020|EPI ISL 508130|B.6|Australia|2020-03-16	0.0003695840	Oceania
Oceania|hCoV-19/Australia/VIC64/2020|EPI ISL 419778|B.1|Australia|2020-03-13	Oceania|hCoV-19/Australia/SAP439/2020|EPI ISL 508130|B.6|Australia|2020-03-16	0.0004376729	Oceania
Oceania|hCoV-19/Australia/VIC61/2020|EPI ISL 419773|B|Australia|2020-03-13	Oceania|hCoV-19/Australia/SAP439/2020|EPI ISL 508130|B.6|Australia|2020-03-16	0.0002705827	Oceania
Oceania|hCoV-19/Australia/VIC63/2020|EPI ISL 419775|B.1|Australia|2020-03-13	Oceania|hCoV-19/Australia/SAP439/2020|EPI ISL 508130|B.6|Australia|2020-03-16	0.0003385437	Oceania
Oceania|hCoV-19/Australia/VIC82/2020|EPI ISL 419794|B.40|Australia|2020-03-14	Oceania|hCoV-19/Australia/SAP439/2020|EPI ISL 508130|B.6|Australia|2020-03-16	0.0003023409	Oceania
Oceania|hCoV-19/Australia/VIC83/2020|EPI ISL 419799|B|Australia|2020-03-14	Oceania|hCoV-19/Australia/SAP439/2020|EPI ISL 508130|B.6|Australia|2020-03-16	0.0002688426	Oceania
Oceania|hCoV-19/Australia/VIC80/2020|EPI ISL 419792|B.40|Australia|2020-03-14	Oceania|hCoV-19/Australia/SAP439/2020|EPI ISL 508130|B.6|Australia|2020-03-16	0.0002687420	Oceania
Oceania|hCoV-19/Australia/NSW2005/2020|EPI ISL 500597|B.1|Australia|2020-03-14	Oceania|hCoV-19/Australia/SAP439/2020|EPI ISL 508130|B.6|Australia|2020-03-16	0.0003695705	Oceania
Oceania|hCoV-19/Australia/VIC84/2020|EPI ISL 419803|B.39|Australia|2020-03-14	Oceania|hCoV-19/Australia/SAP439/2020|EPI ISL 508130|B.6|Australia|2020-03-16	0.0003359567	Oceania
Oceania|hCoV-19/Australia/VIC78/2020|EPI ISL 419790|B|Australia|2020-03-14	Oceania|hCoV-19/Australia/SAP439/2020|EPI ISL 508130|B.6|Australia|2020-03-16	0.0002351722	Oceania
Oceania|hCoV-19/Australia/QLDID923/2020|EPI ISL 418801|B.1|Australia|2020-03-14	Oceania|hCoV-19/Australia/SAP439/2020|EPI ISL 508130|B.6|Australia|2020-03-16	0.0003359508	Oceania
Oceania|hCoV-19/Australia/WA03/2020|EPI ISL 420533|B.1|Australia|2020-03-14	Oceania|hCoV-19/Australia/SAP439/2020|EPI ISL 508130|B.6|Australia|2020-03-16	0.0003701317	Oceania
Oceania|hCoV-19/Australia/WA01/2020|EPI ISL 420531|B.1.98|Australia|2020-03-14	Oceania|hCoV-19/Australia/SAP439/2020|EPI ISL 508130|B.6|Australia|2020-03-16	0.0003701146	Oceania
Oceania|hCoV-19/Australia/NSW54/2020|EPI ISL 417407|B.1.1|Australia|2020-03-14	Oceania|hCoV-19/Australia/SAP439/2020|EPI ISL 508130|B.6|Australia|2020-03-16	0.0003742701	Oceania
Oceania|hCoV-19/Australia/NSW48/2020|EPI ISL 417403|B.6|Australia|2020-03-14	Oceania|hCoV-19/Australia/SAP439/2020|EPI ISL 508130|B.6|Australia|2020-03-16	0.0000000000	Oceania
Oceania|hCoV-19/Australia/NSW256/2020|EPI ISL 451521|B.4|Australia|2020-03-14	Oceania|hCoV-19/Australia/SAP439/2020|EPI ISL 508130|B.6|Australia|2020-03-16	0.0003402084	Oceania
Oceania|hCoV-19/Australia/NSW583/2020|EPI ISL 478695|B.40|Australia|2020-03-14	Oceania|hCoV-19/Australia/SAP439/2020|EPI ISL 508130|B.6|Australia|2020-03-16	0.0002381284	Oceania
Oceania|hCoV-19/Australia/NSW582/2020|EPI ISL 478694|B.40|Australia|2020-03-14	Oceania|hCoV-19/Australia/SAP439/2020|EPI ISL 508130|B.6|Australia|2020-03-16	0.0002721523	Oceania
Oceania|hCoV-19/Australia/VIC79/2020|EPI ISL 419791|B.40|Australia|2020-03-14	Oceania|hCoV-19/Australia/SAP439/2020|EPI ISL 508130|B.6|Australia|2020-03-16	0.0002351452	Oceania
Oceania|hCoV-19/Australia/NSW2146/2020|EPI ISL 509503|B.40|Australia|2020-03-14	Oceania|hCoV-19/Australia/SAP439/2020|EPI ISL 508130|B.6|Australia|2020-03-16	0.0002351456	Oceania
Oceania|hCoV-19/Australia/VIC81/2020|EPI ISL 419793|B.40|Australia|2020-03-14	Oceania|hCoV-19/Australia/SAP439/2020|EPI ISL 508130|B.6|Australia|2020-03-16	0.0002351455	Oceania
Oceania|hCoV-19/Australia/SAP215/2020|EPI ISL 468001|B.1.1|Australia|2020-03-14	Oceania|hCoV-19/Australia/SAP439/2020|EPI ISL 508130|B.6|Australia|2020-03-16	0.0004033231	Oceania
Oceania|hCoV-19/Australia/VIC87/2020|EPI ISL 419797|B.40|Australia|2020-03-15	Oceania|hCoV-19/Australia/SAP439/2020|EPI ISL 508130|B.6|Australia|2020-03-16	0.0003023409	Oceania
Oceania|hCoV-19/Australia/NSW2144/2020|EPI ISL 527008|B.39|Australia|2020-03-15	Oceania|hCoV-19/Australia/SAP439/2020|EPI ISL 508130|B.6|Australia|2020-03-16	0.0003359567	Oceania
Oceania|hCoV-19/Australia/SAP111/2020|EPI ISL 451131|B.1.1|Australia|2020-03-15	Oceania|hCoV-19/Australia/SAP439/2020|EPI ISL 508130|B.6|Australia|2020-03-16	0.0004031876	Oceania
Oceania|hCoV-19/Australia/VIC90/2020|EPI ISL 419801|B.1.1|Australia|2020-03-15	Oceania|hCoV-19/Australia/SAP439/2020|EPI ISL 508130|B.6|Australia|2020-03-16	0.0004368080	Oceania
Oceania|hCoV-19/Australia/NSW2004/2020|EPI ISL 500596|B.1.5|Australia|2020-03-15	Oceania|hCoV-19/Australia/SAP439/2020|EPI ISL 508130|B.6|Australia|2020-03-16	0.0004031458	Oceania
Oceania|hCoV-19/Australia/VIC89/2020|EPI ISL 419800|B.1|Australia|2020-03-15	Oceania|hCoV-19/Australia/SAP439/2020|EPI ISL 508130|B.6|Australia|2020-03-16	0.0004031760	Oceania
Oceania|hCoV-19/New Zealand/20VR0276/2020|EPI ISL 416539|A|New Zealand|2020-03-15	Oceania|hCoV-19/Australia/SAP439/2020|EPI ISL 508130|B.6|Australia|2020-03-16	0.0003695599	Oceania
Oceania|hCoV-19/Australia/ACT0082/2020|EPI ISL 498542|B.1.1|Australia|2020-03-15	Oceania|hCoV-19/Australia/SAP439/2020|EPI ISL 508130|B.6|Australia|2020-03-16	0.0004367956	Oceania
Oceania|hCoV-19/Australia/VIC92/2020|EPI ISL 419809|B.1.5|Australia|2020-03-15	Oceania|hCoV-19/Australia/SAP439/2020|EPI ISL 508130|B.6|Australia|2020-03-16	0.0003023409	Oceania
Oceania|hCoV-19/Australia/NSW112/2020|EPI ISL 427666|B.1.5|Australia|2020-03-15	Oceania|hCoV-19/Australia/SAP439/2020|EPI ISL 508130|B.6|Australia|2020-03-16	0.0003402342	Oceania
Oceania|hCoV-19/Australia/VIC91/2020|EPI ISL 419804|B.1.5|Australia|2020-03-15	Oceania|hCoV-19/Australia/SAP439/2020|EPI ISL 508130|B.6|Australia|2020-03-16	0.0003696025	Oceania
Oceania|hCoV-19/Australia/SAP220/2020|EPI ISL 467995|B.1.5|Australia|2020-03-15	Oceania|hCoV-19/Australia/SAP439/2020|EPI ISL 508130|B.6|Australia|2020-03-16	0.0003722164	Oceania
Oceania|hCoV-19/Australia/VIC09/2020|EPI ISL 416515|B|Australia|2020-03-15	Oceania|hCoV-19/Australia/SAP439/2020|EPI ISL 508130|B.6|Australia|2020-03-16	0.0002711107	Oceania
Oceania|hCoV-19/Australia/VIC93/2020|EPI ISL 419815|B.3|Australia|2020-03-15	Oceania|hCoV-19/Australia/SAP439/2020|EPI ISL 508130|B.6|Australia|2020-03-16	0.0002717436	Oceania
Oceania|hCoV-19/Australia/SAP410/2020|EPI ISL 492175|B.6|Australia|2020-03-15	Oceania|hCoV-19/Australia/SAP439/2020|EPI ISL 508130|B.6|Australia|2020-03-16	0.0001052766	Oceania
Oceania|hCoV-19/Australia/NSW02/2020|EPI ISL 408976|B|Australia|2020-01-22	Oceania|hCoV-19/Australia/VIC97/2020|EPI ISL 419808|B.4|Australia|2020-03-16	0.0002018262	Oceania
Oceania|hCoV-19/Australia/NSW01/2020|EPI ISL 407893|A|Australia|2020-01-24	Oceania|hCoV-19/Australia/VIC97/2020|EPI ISL 419808|B.4|Australia|2020-03-16	0.0002351445	Oceania
Oceania|hCoV-19/Australia/NSW04/2020|EPI ISL 417030|A|Australia|2020-01-24	Oceania|hCoV-19/Australia/VIC97/2020|EPI ISL 419808|B.4|Australia|2020-03-16	0.0003359413	Oceania
Oceania|hCoV-19/Australia/VIC02/2020|EPI ISL 416410|B|Australia|2020-01-24	Oceania|hCoV-19/Australia/VIC97/2020|EPI ISL 419808|B.4|Australia|2020-03-16	0.0002373234	Oceania
Oceania|hCoV-19/Australia/VIC01/2020|EPI ISL 406844|B|Australia|2020-01-25	Oceania|hCoV-19/Australia/VIC97/2020|EPI ISL 419808|B.4|Australia|2020-03-16	0.0002688571	Oceania
Oceania|hCoV-19/Australia/NSW03/2020|EPI ISL 408977|B|Australia|2020-01-25	Oceania|hCoV-19/Australia/VIC97/2020|EPI ISL 419808|B.4|Australia|2020-03-16	0.0002015576	Oceania
Oceania|hCoV-19/Australia/NSW2153/2020|EPI ISL 509505|B.1.5|Australia|2020-01-25	Oceania|hCoV-19/Australia/VIC97/2020|EPI ISL 419808|B.4|Australia|2020-03-16	0.0003359832	Oceania
Oceania|hCoV-19/Australia/QLD01/2020|EPI ISL 407894|A|Australia|2020-01-28	Oceania|hCoV-19/Australia/VIC97/2020|EPI ISL 419808|B.4|Australia|2020-03-16	0.0002687498	Oceania
Oceania|hCoV-19/Australia/VPRL014/2020|EPI ISL 455603|B.1|Australia|2020-01-30	Oceania|hCoV-19/Australia/VIC97/2020|EPI ISL 419808|B.4|Australia|2020-03-16	0.0003023410	Oceania
Oceania|hCoV-19/Australia/QLD02/2020|EPI ISL 407896|A|Australia|2020-01-30	Oceania|hCoV-19/Australia/VIC97/2020|EPI ISL 419808|B.4|Australia|2020-03-16	0.0003359510	Oceania
Oceania|hCoV-19/Australia/SA01/2020|EPI ISL 480778|B.1|Australia|2020-01-30	Oceania|hCoV-19/Australia/VIC97/2020|EPI ISL 419808|B.4|Australia|2020-03-16	0.0003027477	Oceania
Oceania|hCoV-19/Australia/SA04/2020|EPI ISL 480781|B.1|Australia|2020-01-30	Oceania|hCoV-19/Australia/VIC97/2020|EPI ISL 419808|B.4|Australia|2020-03-16	0.0003041491	Oceania
Oceania|hCoV-19/Australia/VIC13/2020|EPI ISL 419733|B|Australia|2020-01-31	Oceania|hCoV-19/Australia/VIC97/2020|EPI ISL 419808|B.4|Australia|2020-03-16	0.0003027463	Oceania
Oceania|hCoV-19/Australia/VIC14/2020|EPI ISL 419734|B|Australia|2020-02-02	Oceania|hCoV-19/Australia/VIC97/2020|EPI ISL 419808|B.4|Australia|2020-03-16	0.0002047878	Oceania
Oceania|hCoV-19/Australia/QLD03/2020|EPI ISL 410717|A|Australia|2020-02-05	Oceania|hCoV-19/Australia/VIC97/2020|EPI ISL 419808|B.4|Australia|2020-03-16	0.0003023497	Oceania
Oceania|hCoV-19/Australia/QLD04/2020|EPI ISL 410718|A|Australia|2020-02-05	Oceania|hCoV-19/Australia/VIC97/2020|EPI ISL 419808|B.4|Australia|2020-03-16	0.0002687498	Oceania
Oceania|hCoV-19/Australia/VIC07/2020|EPI ISL 416415|A|Australia|2020-02-08	Oceania|hCoV-19/Australia/VIC97/2020|EPI ISL 419808|B.4|Australia|2020-03-16	0.0003023497	Oceania
Oceania|hCoV-19/Australia/SAP097/2020|EPI ISL 468039|B|Australia|2020-02-22	Oceania|hCoV-19/Australia/VIC97/2020|EPI ISL 419808|B.4|Australia|2020-03-16	0.0002015483	Oceania
Oceania|hCoV-19/Australia/WA11/2020|EPI ISL 420456|B|Australia|2020-02-22	Oceania|hCoV-19/Australia/VIC97/2020|EPI ISL 419808|B.4|Australia|2020-03-16	0.0002687568	Oceania
Oceania|hCoV-19/Australia/WA34/2020|EPI ISL 470851|B|Australia|2020-02-27	Oceania|hCoV-19/Australia/VIC97/2020|EPI ISL 419808|B.4|Australia|2020-03-16	0.0002015390	Oceania
Oceania|hCoV-19/New Zealand/20VR0174/2020|EPI ISL 413490|B.4|New Zealand|2020-02-27	Oceania|hCoV-19/Australia/VIC97/2020|EPI ISL 419808|B.4|Australia|2020-03-16	0.0000671823	Oceania
Oceania|hCoV-19/Australia/NSW05/2020|EPI ISL 412975|B.4|Australia|2020-02-28	Oceania|hCoV-19/Australia/VIC97/2020|EPI ISL 419808|B.4|Australia|2020-03-16	0.0001007615	Oceania
Oceania|hCoV-19/Australia/QLDID922/2020|EPI ISL 418799|B|Australia|2020-02-28	Oceania|hCoV-19/Australia/VIC97/2020|EPI ISL 419808|B.4|Australia|2020-03-16	0.0003359510	Oceania
Oceania|hCoV-19/Australia/NSW09/2020|EPI ISL 413595|B.4|Australia|2020-02-28	Oceania|hCoV-19/Australia/VIC97/2020|EPI ISL 419808|B.4|Australia|2020-03-16	0.0002040955	Oceania
Oceania|hCoV-19/Australia/NSW08/2020|EPI ISL 413594|B|Australia|2020-02-28	Oceania|hCoV-19/Australia/VIC97/2020|EPI ISL 419808|B.4|Australia|2020-03-16	0.0001700840	Oceania
Oceania|hCoV-19/Australia/NSW10/2020|EPI ISL 413596|B|Australia|2020-02-28	Oceania|hCoV-19/Australia/VIC97/2020|EPI ISL 419808|B.4|Australia|2020-03-16	0.0001700898	Oceania
Oceania|hCoV-19/Australia/NSW219/2020|EPI ISL 427643|B|Australia|2020-02-28	Oceania|hCoV-19/Australia/VIC97/2020|EPI ISL 419808|B.4|Australia|2020-03-16	0.0001700956	Oceania
Oceania|hCoV-19/Australia/NSW07/2020|EPI ISL 413214|B.4|Australia|2020-02-29	Oceania|hCoV-19/Australia/VIC97/2020|EPI ISL 419808|B.4|Australia|2020-03-16	0.0000671710	Oceania
Oceania|hCoV-19/Australia/QLD09/2020|EPI ISL 414414|B.4|Australia|2020-02-29	Oceania|hCoV-19/Australia/VIC97/2020|EPI ISL 419808|B.4|Australia|2020-03-16	0.0001007587	Oceania
Oceania|hCoV-19/Australia/NSW06/2020|EPI ISL 413213|B.4|Australia|2020-02-29	Oceania|hCoV-19/Australia/VIC97/2020|EPI ISL 419808|B.4|Australia|2020-03-16	0.0001343500	Oceania
Oceania|hCoV-19/New Zealand/20VR0189/2020|EPI ISL 416519|B.1.1|New Zealand|2020-03-02	Oceania|hCoV-19/Australia/VIC97/2020|EPI ISL 419808|B.4|Australia|2020-03-16	0.0004031994	Oceania
Oceania|hCoV-19/Australia/VIC04/2020|EPI ISL 416412|B.4|Australia|2020-03-02	Oceania|hCoV-19/Australia/VIC97/2020|EPI ISL 419808|B.4|Australia|2020-03-16	0.0002015332	Oceania
Oceania|hCoV-19/Australia/NSW11/2020|EPI ISL 413597|B.4|Australia|2020-03-02	Oceania|hCoV-19/Australia/VIC97/2020|EPI ISL 419808|B.4|Australia|2020-03-16	0.0001020384	Oceania
Oceania|hCoV-19/Australia/NSW217/2020|EPI ISL 427644|B.4|Australia|2020-03-02	Oceania|hCoV-19/Australia/VIC97/2020|EPI ISL 419808|B.4|Australia|2020-03-16	0.0001020419	Oceania
Oceania|hCoV-19/Australia/SAP098/2020|EPI ISL 483066|B.4|Australia|2020-03-03	Oceania|hCoV-19/Australia/VIC97/2020|EPI ISL 419808|B.4|Australia|2020-03-16	0.0001343623	Oceania
Oceania|hCoV-19/Australia/NSW15/2020|EPI ISL 417383|B.4|Australia|2020-03-03	Oceania|hCoV-19/Australia/VIC97/2020|EPI ISL 419808|B.4|Australia|2020-03-16	0.0001343476	Oceania
Oceania|hCoV-19/New Zealand/20VR1109/2020|EPI ISL 456190|B.31|New Zealand|2020-03-03	Oceania|hCoV-19/Australia/VIC97/2020|EPI ISL 419808|B.4|Australia|2020-03-16	0.0004704268	Oceania
Oceania|hCoV-19/Australia/NSW14/2020|EPI ISL 413600|B.4|Australia|2020-03-03	Oceania|hCoV-19/Australia/VIC97/2020|EPI ISL 419808|B.4|Australia|2020-03-16	0.0001020396	Oceania
Oceania|hCoV-19/Australia/NSW22/2020|EPI ISL 427649|B.4|Australia|2020-03-03	Oceania|hCoV-19/Australia/VIC97/2020|EPI ISL 419808|B.4|Australia|2020-03-16	0.0001700818	Oceania
Oceania|hCoV-19/Australia/VPRL004/2020|EPI ISL 455596|B.4|Australia|2020-03-03	Oceania|hCoV-19/Australia/VIC97/2020|EPI ISL 419808|B.4|Australia|2020-03-16	0.0001343713	Oceania
Oceania|hCoV-19/Australia/SAP217/2020|EPI ISL 483073|B|Australia|2020-03-03	Oceania|hCoV-19/Australia/VIC97/2020|EPI ISL 419808|B.4|Australia|2020-03-16	0.0003056140	Oceania
Oceania|hCoV-19/Australia/SAP099/2020|EPI ISL 468038|B.4|Australia|2020-03-04	Oceania|hCoV-19/Australia/VIC97/2020|EPI ISL 419808|B.4|Australia|2020-03-16	0.0001679641	Oceania
Oceania|hCoV-19/Australia/NSW21/2020|EPI ISL 417386|B.4|Australia|2020-03-04	Oceania|hCoV-19/Australia/VIC97/2020|EPI ISL 419808|B.4|Australia|2020-03-16	0.0001007633	Oceania
Oceania|hCoV-19/Australia/WA06/2020|EPI ISL 420534|B.1.98|Australia|2020-03-04	Oceania|hCoV-19/Australia/VIC97/2020|EPI ISL 419808|B.4|Australia|2020-03-16	0.0003701255	Oceania
Oceania|hCoV-19/Australia/NSW12/2020|EPI ISL 413598|B.4|Australia|2020-03-04	Oceania|hCoV-19/Australia/VIC97/2020|EPI ISL 419808|B.4|Australia|2020-03-16	0.0002040955	Oceania
Oceania|hCoV-19/Australia/NSW23/2020|EPI ISL 427650|B.4|Australia|2020-03-04	Oceania|hCoV-19/Australia/VIC97/2020|EPI ISL 419808|B.4|Australia|2020-03-16	0.0001360563	Oceania
Oceania|hCoV-19/Australia/NSW65/2020|EPI ISL 427645|B.4|Australia|2020-03-04	Oceania|hCoV-19/Australia/VIC97/2020|EPI ISL 419808|B.4|Australia|2020-03-16	0.0001700739	Oceania
Oceania|hCoV-19/Australia/NSW13/2020|EPI ISL 413599|B.4|Australia|2020-03-04	Oceania|hCoV-19/Australia/VIC97/2020|EPI ISL 419808|B.4|Australia|2020-03-16	0.0001360563	Oceania
Oceania|hCoV-19/New Zealand/20VR0195/2020|EPI ISL 534335|B.1.1|New Zealand|2020-03-04	Oceania|hCoV-19/Australia/VIC97/2020|EPI ISL 419808|B.4|Australia|2020-03-16	0.0004108877	Oceania
Oceania|hCoV-19/Australia/NSW25/2020|EPI ISL 417388|B.6|Australia|2020-03-05	Oceania|hCoV-19/Australia/VIC97/2020|EPI ISL 419808|B.4|Australia|2020-03-16	0.0003359414	Oceania
Oceania|hCoV-19/Australia/NSW18/2020|EPI ISL 417384|B.4|Australia|2020-03-05	Oceania|hCoV-19/Australia/VIC97/2020|EPI ISL 419808|B.4|Australia|2020-03-16	0.0001343438	Oceania
Oceania|hCoV-19/Australia/NSW66/2020|EPI ISL 427646|B.4|Australia|2020-03-05	Oceania|hCoV-19/Australia/VIC97/2020|EPI ISL 419808|B.4|Australia|2020-03-16	0.0001700739	Oceania
Oceania|hCoV-19/Australia/TAS54/2020|EPI ISL 522729|B.4|Australia|2020-03-05	Oceania|hCoV-19/Australia/VIC97/2020|EPI ISL 419808|B.4|Australia|2020-03-16	0.0001014394	Oceania
Oceania|hCoV-19/New Zealand/20VR0206/2020|EPI ISL 416526|B.4|New Zealand|2020-03-05	Oceania|hCoV-19/Australia/VIC97/2020|EPI ISL 419808|B.4|Australia|2020-03-16	0.0001026792	Oceania
Oceania|hCoV-19/Australia/NSW24/2020|EPI ISL 417387|B.4|Australia|2020-03-06	Oceania|hCoV-19/Australia/VIC97/2020|EPI ISL 419808|B.4|Australia|2020-03-16	0.0001343500	Oceania
Oceania|hCoV-19/Australia/NSW19/2020|EPI ISL 417385|B.4|Australia|2020-03-06	Oceania|hCoV-19/Australia/VIC97/2020|EPI ISL 419808|B.4|Australia|2020-03-16	0.0001343476	Oceania
Oceania|hCoV-19/Australia/NSW155/2020|EPI ISL 427647|B.1.1|Australia|2020-03-06	Oceania|hCoV-19/Australia/VIC97/2020|EPI ISL 419808|B.4|Australia|2020-03-16	0.0003402446	Oceania
Oceania|hCoV-19/Australia/NSW33/2020|EPI ISL 427654|B.4|Australia|2020-03-06	Oceania|hCoV-19/Australia/VIC97/2020|EPI ISL 419808|B.4|Australia|2020-03-16	0.0001360627	Oceania
Oceania|hCoV-19/Australia/VPRL002/2020|EPI ISL 455595|B|Australia|2020-03-06	Oceania|hCoV-19/Australia/VIC97/2020|EPI ISL 419808|B.4|Australia|2020-03-16	0.0002351680	Oceania
Oceania|hCoV-19/Australia/VIC06/2020|EPI ISL 416414|B.4|Australia|2020-03-06	Oceania|hCoV-19/Australia/VIC97/2020|EPI ISL 419808|B.4|Australia|2020-03-16	0.0001366903	Oceania
Oceania|hCoV-19/Australia/VIC18/2020|EPI ISL 419737|B.40|Australia|2020-03-07	Oceania|hCoV-19/Australia/VIC97/2020|EPI ISL 419808|B.4|Australia|2020-03-16	0.0004368306	Oceania
Oceania|hCoV-19/Australia/NSW27/2020|EPI ISL 417390|B.1.1|Australia|2020-03-08	Oceania|hCoV-19/Australia/VIC97/2020|EPI ISL 419808|B.4|Australia|2020-03-16	0.0004704186	Oceania
Oceania|hCoV-19/Australia/NSW28/2020|EPI ISL 417391|B.4|Australia|2020-03-08	Oceania|hCoV-19/Australia/VIC97/2020|EPI ISL 419808|B.4|Australia|2020-03-16	0.0002015390	Oceania
Oceania|hCoV-19/Australia/NSW35/2020|EPI ISL 417393|B.4|Australia|2020-03-08	Oceania|hCoV-19/Australia/VIC97/2020|EPI ISL 419808|B.4|Australia|2020-03-16	0.0002381164	Oceania
Oceania|hCoV-19/Australia/NSW29/2020|EPI ISL 427651|B|Australia|2020-03-08	Oceania|hCoV-19/Australia/VIC97/2020|EPI ISL 419808|B.4|Australia|2020-03-16	0.0002041025	Oceania
Oceania|hCoV-19/Australia/NSW153/2020|EPI ISL 427653|B.1.1|Australia|2020-03-08	Oceania|hCoV-19/Australia/VIC97/2020|EPI ISL 419808|B.4|Australia|2020-03-16	0.0003402446	Oceania
Oceania|hCoV-19/Australia/NSW375/2020|EPI ISL 451635|B.4|Australia|2020-03-08	Oceania|hCoV-19/Australia/VIC97/2020|EPI ISL 419808|B.4|Australia|2020-03-16	0.0002381245	Oceania
Oceania|hCoV-19/Australia/NSW252/2020|EPI ISL 451517|B.4|Australia|2020-03-08	Oceania|hCoV-19/Australia/VIC97/2020|EPI ISL 419808|B.4|Australia|2020-03-16	0.0001700739	Oceania
Oceania|hCoV-19/Australia/VIC19/2020|EPI ISL 419738|B.39|Australia|2020-03-08	Oceania|hCoV-19/Australia/VIC97/2020|EPI ISL 419808|B.4|Australia|2020-03-16	0.0003731536	Oceania
Oceania|hCoV-19/Australia/NSW26/2020|EPI ISL 417389|B.4|Australia|2020-03-09	Oceania|hCoV-19/Australia/VIC97/2020|EPI ISL 419808|B.4|Australia|2020-03-16	0.0002015413	Oceania
Oceania|hCoV-19/Australia/VIC23/2020|EPI ISL 419743|B.40|Australia|2020-03-09	Oceania|hCoV-19/Australia/VIC97/2020|EPI ISL 419808|B.4|Australia|2020-03-16	0.0004031879	Oceania
Oceania|hCoV-19/Australia/VIC21/2020|EPI ISL 419740|B.40|Australia|2020-03-09	Oceania|hCoV-19/Australia/VIC97/2020|EPI ISL 419808|B.4|Australia|2020-03-16	0.0004367958	Oceania
Oceania|hCoV-19/Australia/VIC22/2020|EPI ISL 419742|B.1|Australia|2020-03-09	Oceania|hCoV-19/Australia/VIC97/2020|EPI ISL 419808|B.4|Australia|2020-03-16	0.0004368034	Oceania
Oceania|hCoV-19/Australia/NSW154/2020|EPI ISL 427652|B.1.1|Australia|2020-03-09	Oceania|hCoV-19/Australia/VIC97/2020|EPI ISL 419808|B.4|Australia|2020-03-16	0.0003402446	Oceania
Oceania|hCoV-19/Australia/NSW2155/2020|EPI ISL 500633|B.4|Australia|2020-03-09	Oceania|hCoV-19/Australia/VIC97/2020|EPI ISL 419808|B.4|Australia|2020-03-16	0.0001343566	Oceania
Oceania|hCoV-19/Australia/NSW2154/2020|EPI ISL 500632|B.1.1|Australia|2020-03-09	Oceania|hCoV-19/Australia/VIC97/2020|EPI ISL 419808|B.4|Australia|2020-03-16	0.0004368377	Oceania
Oceania|hCoV-19/Australia/VIC26/2020|EPI ISL 419745|B.3|Australia|2020-03-10	Oceania|hCoV-19/Australia/VIC97/2020|EPI ISL 419808|B.4|Australia|2020-03-16	0.0002687575	Oceania
Oceania|hCoV-19/Australia/NSW31/2020|EPI ISL 417392|B.4|Australia|2020-03-10	Oceania|hCoV-19/Australia/VIC97/2020|EPI ISL 419808|B.4|Australia|2020-03-16	0.0001343476	Oceania
Oceania|hCoV-19/Australia/VIC30/2020|EPI ISL 419749|B.4|Australia|2020-03-10	Oceania|hCoV-19/Australia/VIC97/2020|EPI ISL 419808|B.4|Australia|2020-03-16	0.0000335854	Oceania
Oceania|hCoV-19/Australia/VIC36/2020|EPI ISL 419765|B|Australia|2020-03-10	Oceania|hCoV-19/Australia/VIC97/2020|EPI ISL 419808|B.4|Australia|2020-03-16	0.0002687498	Oceania
Oceania|hCoV-19/Australia/VIC31/2020|EPI ISL 419750|B.1|Australia|2020-03-10	Oceania|hCoV-19/Australia/VIC97/2020|EPI ISL 419808|B.4|Australia|2020-03-16	0.0003695707	Oceania
Oceania|hCoV-19/Australia/NSW36/2020|EPI ISL 417394|B.40|Australia|2020-03-10	Oceania|hCoV-19/Australia/VIC97/2020|EPI ISL 419808|B.4|Australia|2020-03-16	0.0003061802	Oceania
Oceania|hCoV-19/Australia/NSW38/2020|EPI ISL 417396|B.6|Australia|2020-03-10	Oceania|hCoV-19/Australia/VIC97/2020|EPI ISL 419808|B.4|Australia|2020-03-16	0.0002721465	Oceania
Oceania|hCoV-19/Australia/NSW41/2020|EPI ISL 417399|B.40|Australia|2020-03-10	Oceania|hCoV-19/Australia/VIC97/2020|EPI ISL 419808|B.4|Australia|2020-03-16	0.0002040955	Oceania
Oceania|hCoV-19/Australia/NSW44/2020|EPI ISL 417400|B.6|Australia|2020-03-10	Oceania|hCoV-19/Australia/VIC97/2020|EPI ISL 419808|B.4|Australia|2020-03-16	0.0002721386	Oceania
Oceania|hCoV-19/Australia/NSW46/2020|EPI ISL 427658|B.3|Australia|2020-03-10	Oceania|hCoV-19/Australia/VIC97/2020|EPI ISL 419808|B.4|Australia|2020-03-16	0.0002382112	Oceania
Oceania|hCoV-19/Australia/NSW51/2020|EPI ISL 427660|B.40|Australia|2020-03-10	Oceania|hCoV-19/Australia/VIC97/2020|EPI ISL 419808|B.4|Australia|2020-03-16	0.0002041024	Oceania
Oceania|hCoV-19/Australia/NSW376/2020|EPI ISL 451636|B.4|Australia|2020-03-10	Oceania|hCoV-19/Australia/VIC97/2020|EPI ISL 419808|B.4|Australia|2020-03-16	0.0001700789	Oceania
Oceania|hCoV-19/Australia/NSW103/2020|EPI ISL 427657|B.1.5|Australia|2020-03-10	Oceania|hCoV-19/Australia/VIC97/2020|EPI ISL 419808|B.4|Australia|2020-03-16	0.0002381314	Oceania
Oceania|hCoV-19/Australia/NSW63/2020|EPI ISL 427664|B|Australia|2020-03-10	Oceania|hCoV-19/Australia/VIC97/2020|EPI ISL 419808|B.4|Australia|2020-03-16	0.0002041328	Oceania
Oceania|hCoV-19/Australia/NSW49/2020|EPI ISL 427659|B.6|Australia|2020-03-10	Oceania|hCoV-19/Australia/VIC97/2020|EPI ISL 419808|B.4|Australia|2020-03-16	0.0002721558	Oceania
Oceania|hCoV-19/Australia/NSW2159/2020|EPI ISL 500637|B.1.5|Australia|2020-03-10	Oceania|hCoV-19/Australia/VIC97/2020|EPI ISL 419808|B.4|Australia|2020-03-16	0.0003023698	Oceania
Oceania|hCoV-19/Australia/VIC29/2020|EPI ISL 419748|B.1.1|Australia|2020-03-10	Oceania|hCoV-19/Australia/VIC97/2020|EPI ISL 419808|B.4|Australia|2020-03-16	0.0004704502	Oceania
Oceania|hCoV-19/Australia/NSW2139/2020|EPI ISL 500627|B.4|Australia|2020-03-10	Oceania|hCoV-19/Australia/VIC97/2020|EPI ISL 419808|B.4|Australia|2020-03-16	0.0001679549	Oceania
Oceania|hCoV-19/New Zealand/20VR0712/2020|EPI ISL 456163|B.1.1|New Zealand|2020-03-11	Oceania|hCoV-19/Australia/VIC97/2020|EPI ISL 419808|B.4|Australia|2020-03-16	0.0004031994	Oceania
Oceania|hCoV-19/Australia/QLDID921/2020|EPI ISL 417033|B.6|Australia|2020-03-11	Oceania|hCoV-19/Australia/VIC97/2020|EPI ISL 419808|B.4|Australia|2020-03-16	0.0002687420	Oceania
Oceania|hCoV-19/Australia/VIC44/2020|EPI ISL 419767|B.1|Australia|2020-03-11	Oceania|hCoV-19/Australia/VIC97/2020|EPI ISL 419808|B.4|Australia|2020-03-16	0.0003359606	Oceania
Oceania|hCoV-19/Australia/VIC39/2020|EPI ISL 419757|B.1|Australia|2020-03-11	Oceania|hCoV-19/Australia/VIC97/2020|EPI ISL 419808|B.4|Australia|2020-03-16	0.0004368083	Oceania
Oceania|hCoV-19/Australia/QLDID920/2020|EPI ISL 417032|B.1.5|Australia|2020-03-11	Oceania|hCoV-19/Australia/VIC97/2020|EPI ISL 419808|B.4|Australia|2020-03-16	0.0003023497	Oceania
Oceania|hCoV-19/Australia/VIC45/2020|EPI ISL 419802|B.1.1|Australia|2020-03-11	Oceania|hCoV-19/Australia/VIC97/2020|EPI ISL 419808|B.4|Australia|2020-03-16	0.0004031994	Oceania
Oceania|hCoV-19/Australia/NSW40/2020|EPI ISL 417398|B.4|Australia|2020-03-11	Oceania|hCoV-19/Australia/VIC97/2020|EPI ISL 419808|B.4|Australia|2020-03-16	0.0002040979	Oceania
Oceania|hCoV-19/Australia/NSW52/2020|EPI ISL 417405|B|Australia|2020-03-11	Oceania|hCoV-19/Australia/VIC97/2020|EPI ISL 419808|B.4|Australia|2020-03-16	0.0002040955	Oceania
Oceania|hCoV-19/Australia/NSW39/2020|EPI ISL 417397|B.1.5|Australia|2020-03-11	Oceania|hCoV-19/Australia/VIC97/2020|EPI ISL 419808|B.4|Australia|2020-03-16	0.0002381233	Oceania
Oceania|hCoV-19/Australia/NSW102/2020|EPI ISL 427656|B.1.5|Australia|2020-03-11	Oceania|hCoV-19/Australia/VIC97/2020|EPI ISL 419808|B.4|Australia|2020-03-16	0.0002381314	Oceania
Oceania|hCoV-19/Australia/NSW34/2020|EPI ISL 427655|B.4|Australia|2020-03-11	Oceania|hCoV-19/Australia/VIC97/2020|EPI ISL 419808|B.4|Australia|2020-03-16	0.0001700819	Oceania
Oceania|hCoV-19/Australia/VIC38/2020|EPI ISL 419756|B.1.6|Australia|2020-03-11	Oceania|hCoV-19/Australia/VIC97/2020|EPI ISL 419808|B.4|Australia|2020-03-16	0.0004031709	Oceania
Oceania|hCoV-19/Australia/NSW218/2020|EPI ISL 427665|B.3|Australia|2020-03-11	Oceania|hCoV-19/Australia/VIC97/2020|EPI ISL 419808|B.4|Australia|2020-03-16	0.0002721857	Oceania
Oceania|hCoV-19/Australia/VIC43/2020|EPI ISL 419763|B.1.1|Australia|2020-03-11	Oceania|hCoV-19/Australia/VIC97/2020|EPI ISL 419808|B.4|Australia|2020-03-16	0.0004368723	Oceania
Oceania|hCoV-19/Australia/NSW2156/2020|EPI ISL 500634|B.39|Australia|2020-03-11	Oceania|hCoV-19/Australia/VIC97/2020|EPI ISL 419808|B.4|Australia|2020-03-16	0.0003359945	Oceania
Oceania|hCoV-19/Australia/TAS124/2020|EPI ISL 522589|B|Australia|2020-03-11	Oceania|hCoV-19/Australia/VIC97/2020|EPI ISL 419808|B.4|Australia|2020-03-16	0.0002752630	Oceania
Oceania|hCoV-19/New Zealand/CoV002/2020|EPI ISL 417212|B.31|New Zealand|2020-03-11	Oceania|hCoV-19/Australia/VIC97/2020|EPI ISL 419808|B.4|Australia|2020-03-16	0.0003709887	Oceania
Oceania|hCoV-19/Australia/VIC50/2020|EPI ISL 419766|B.1|Australia|2020-03-12	Oceania|hCoV-19/Australia/VIC97/2020|EPI ISL 419808|B.4|Australia|2020-03-16	0.0003695706	Oceania
Oceania|hCoV-19/Australia/VIC55/2020|EPI ISL 419776|B|Australia|2020-03-12	Oceania|hCoV-19/Australia/VIC97/2020|EPI ISL 419808|B.4|Australia|2020-03-16	0.0002687421	Oceania
Oceania|hCoV-19/Australia/VIC52/2020|EPI ISL 419768|B.1.1.71|Australia|2020-03-12	Oceania|hCoV-19/Australia/VIC97/2020|EPI ISL 419808|B.4|Australia|2020-03-16	0.0005040303	Oceania
Oceania|hCoV-19/Australia/VIC58/2020|EPI ISL 419784|B.4|Australia|2020-03-12	Oceania|hCoV-19/Australia/VIC97/2020|EPI ISL 419808|B.4|Australia|2020-03-16	0.0000000000	Oceania
Oceania|hCoV-19/Australia/VIC54/2020|EPI ISL 419770|B.1|Australia|2020-03-12	Oceania|hCoV-19/Australia/VIC97/2020|EPI ISL 419808|B.4|Australia|2020-03-16	0.0003359606	Oceania
Oceania|hCoV-19/Australia/VIC47/2020|EPI ISL 419759|B.40|Australia|2020-03-12	Oceania|hCoV-19/Australia/VIC97/2020|EPI ISL 419808|B.4|Australia|2020-03-16	0.0004368160	Oceania
Oceania|hCoV-19/Australia/NSW50/2020|EPI ISL 417404|B.1.1|Australia|2020-03-12	Oceania|hCoV-19/Australia/VIC97/2020|EPI ISL 419808|B.4|Australia|2020-03-16	0.0003742641	Oceania
Oceania|hCoV-19/Australia/NSW254/2020|EPI ISL 451519|B.4|Australia|2020-03-12	Oceania|hCoV-19/Australia/VIC97/2020|EPI ISL 419808|B.4|Australia|2020-03-16	0.0002721479	Oceania
Oceania|hCoV-19/Australia/VIC48/2020|EPI ISL 419762|B.1|Australia|2020-03-12	Oceania|hCoV-19/Australia/VIC97/2020|EPI ISL 419808|B.4|Australia|2020-03-16	0.0003695828	Oceania
Oceania|hCoV-19/Australia/NSW2158/2020|EPI ISL 500636|B.1.5|Australia|2020-03-12	Oceania|hCoV-19/Australia/VIC97/2020|EPI ISL 419808|B.4|Australia|2020-03-16	0.0003359832	Oceania
Oceania|hCoV-19/Australia/VIC49/2020|EPI ISL 419764|B.1|Australia|2020-03-12	Oceania|hCoV-19/Australia/VIC97/2020|EPI ISL 419808|B.4|Australia|2020-03-16	0.0004033118	Oceania
Oceania|hCoV-19/New Zealand/20VR0334/2020|EPI ISL 456157|B.1|New Zealand|2020-03-12	Oceania|hCoV-19/Australia/VIC97/2020|EPI ISL 419808|B.4|Australia|2020-03-16	0.0004108832	Oceania
Oceania|hCoV-19/Australia/VIC62/2020|EPI ISL 419774|B.1|Australia|2020-03-13	Oceania|hCoV-19/Australia/VIC97/2020|EPI ISL 419808|B.4|Australia|2020-03-16	0.0003359606	Oceania
Oceania|hCoV-19/Australia/NSW2011/2020|EPI ISL 500598|B.4|Australia|2020-03-13	Oceania|hCoV-19/Australia/VIC97/2020|EPI ISL 419808|B.4|Australia|2020-03-16	0.0002351471	Oceania
Oceania|hCoV-19/Australia/VIC66/2020|EPI ISL 419780|B.4|Australia|2020-03-13	Oceania|hCoV-19/Australia/VIC97/2020|EPI ISL 419808|B.4|Australia|2020-03-16	0.0000000000	Oceania
Oceania|hCoV-19/Australia/VIC70/2020|EPI ISL 419786|B|Australia|2020-03-13	Oceania|hCoV-19/Australia/VIC97/2020|EPI ISL 419808|B.4|Australia|2020-03-16	0.0002351445	Oceania
Oceania|hCoV-19/Australia/WA02/2020|EPI ISL 420532|B.1.98|Australia|2020-03-13	Oceania|hCoV-19/Australia/VIC97/2020|EPI ISL 419808|B.4|Australia|2020-03-16	0.0003364708	Oceania
Oceania|hCoV-19/Australia/NSW45/2020|EPI ISL 417401|B.6|Australia|2020-03-13	Oceania|hCoV-19/Australia/VIC97/2020|EPI ISL 419808|B.4|Australia|2020-03-16	0.0002381164	Oceania
Oceania|hCoV-19/Australia/NSW47/2020|EPI ISL 417402|B.1.5|Australia|2020-03-13	Oceania|hCoV-19/Australia/VIC97/2020|EPI ISL 419808|B.4|Australia|2020-03-16	0.0003061891	Oceania
Oceania|hCoV-19/Australia/NSW607/2020|EPI ISL 490017|B.40|Australia|2020-03-13	Oceania|hCoV-19/Australia/VIC97/2020|EPI ISL 419808|B.4|Australia|2020-03-16	0.0002041025	Oceania
Oceania|hCoV-19/Australia/NSW592/2020|EPI ISL 478704|B.1.5|Australia|2020-03-13	Oceania|hCoV-19/Australia/VIC97/2020|EPI ISL 419808|B.4|Australia|2020-03-16	0.0002381314	Oceania
Oceania|hCoV-19/Australia/NSW2147/2020|EPI ISL 500628|B.1.5|Australia|2020-03-13	Oceania|hCoV-19/Australia/VIC97/2020|EPI ISL 419808|B.4|Australia|2020-03-16	0.0003695953	Oceania
Oceania|hCoV-19/Australia/VIC64/2020|EPI ISL 419778|B.1|Australia|2020-03-13	Oceania|hCoV-19/Australia/VIC97/2020|EPI ISL 419808|B.4|Australia|2020-03-16	0.0004376856	Oceania
Oceania|hCoV-19/Australia/VIC61/2020|EPI ISL 419773|B|Australia|2020-03-13	Oceania|hCoV-19/Australia/VIC97/2020|EPI ISL 419808|B.4|Australia|2020-03-16	0.0002705904	Oceania
Oceania|hCoV-19/Australia/VIC63/2020|EPI ISL 419775|B.1|Australia|2020-03-13	Oceania|hCoV-19/Australia/VIC97/2020|EPI ISL 419808|B.4|Australia|2020-03-16	0.0003385535	Oceania
Oceania|hCoV-19/Australia/VIC82/2020|EPI ISL 419794|B.40|Australia|2020-03-14	Oceania|hCoV-19/Australia/VIC97/2020|EPI ISL 419808|B.4|Australia|2020-03-16	0.0003023497	Oceania
Oceania|hCoV-19/Australia/VIC83/2020|EPI ISL 419799|B|Australia|2020-03-14	Oceania|hCoV-19/Australia/VIC97/2020|EPI ISL 419808|B.4|Australia|2020-03-16	0.0002688504	Oceania
Oceania|hCoV-19/Australia/VIC80/2020|EPI ISL 419792|B.40|Australia|2020-03-14	Oceania|hCoV-19/Australia/VIC97/2020|EPI ISL 419808|B.4|Australia|2020-03-16	0.0002687498	Oceania
Oceania|hCoV-19/Australia/NSW2005/2020|EPI ISL 500597|B.1|Australia|2020-03-14	Oceania|hCoV-19/Australia/VIC97/2020|EPI ISL 419808|B.4|Australia|2020-03-16	0.0003695813	Oceania
Oceania|hCoV-19/Australia/VIC84/2020|EPI ISL 419803|B.39|Australia|2020-03-14	Oceania|hCoV-19/Australia/VIC97/2020|EPI ISL 419808|B.4|Australia|2020-03-16	0.0003359665	Oceania
Oceania|hCoV-19/Australia/VIC78/2020|EPI ISL 419790|B|Australia|2020-03-14	Oceania|hCoV-19/Australia/VIC97/2020|EPI ISL 419808|B.4|Australia|2020-03-16	0.0002351790	Oceania
Oceania|hCoV-19/Australia/QLDID923/2020|EPI ISL 418801|B.1|Australia|2020-03-14	Oceania|hCoV-19/Australia/VIC97/2020|EPI ISL 419808|B.4|Australia|2020-03-16	0.0003359606	Oceania
Oceania|hCoV-19/Australia/WA03/2020|EPI ISL 420533|B.1|Australia|2020-03-14	Oceania|hCoV-19/Australia/VIC97/2020|EPI ISL 419808|B.4|Australia|2020-03-16	0.0003701426	Oceania
Oceania|hCoV-19/Australia/WA01/2020|EPI ISL 420531|B.1.98|Australia|2020-03-14	Oceania|hCoV-19/Australia/VIC97/2020|EPI ISL 419808|B.4|Australia|2020-03-16	0.0003701255	Oceania
Oceania|hCoV-19/Australia/NSW54/2020|EPI ISL 417407|B.1.1|Australia|2020-03-14	Oceania|hCoV-19/Australia/VIC97/2020|EPI ISL 419808|B.4|Australia|2020-03-16	0.0003402330	Oceania
Oceania|hCoV-19/Australia/NSW48/2020|EPI ISL 417403|B.6|Australia|2020-03-14	Oceania|hCoV-19/Australia/VIC97/2020|EPI ISL 419808|B.4|Australia|2020-03-16	0.0002381164	Oceania
Oceania|hCoV-19/Australia/NSW256/2020|EPI ISL 451521|B.4|Australia|2020-03-14	Oceania|hCoV-19/Australia/VIC97/2020|EPI ISL 419808|B.4|Australia|2020-03-16	0.0001700739	Oceania
Oceania|hCoV-19/Australia/NSW583/2020|EPI ISL 478695|B.40|Australia|2020-03-14	Oceania|hCoV-19/Australia/VIC97/2020|EPI ISL 419808|B.4|Australia|2020-03-16	0.0002041025	Oceania
Oceania|hCoV-19/Australia/NSW582/2020|EPI ISL 478694|B.40|Australia|2020-03-14	Oceania|hCoV-19/Australia/VIC97/2020|EPI ISL 419808|B.4|Australia|2020-03-16	0.0002381245	Oceania
Oceania|hCoV-19/Australia/VIC79/2020|EPI ISL 419791|B.40|Australia|2020-03-14	Oceania|hCoV-19/Australia/VIC97/2020|EPI ISL 419808|B.4|Australia|2020-03-16	0.0002351522	Oceania
Oceania|hCoV-19/Australia/NSW2146/2020|EPI ISL 509503|B.40|Australia|2020-03-14	Oceania|hCoV-19/Australia/VIC97/2020|EPI ISL 419808|B.4|Australia|2020-03-16	0.0002351524	Oceania
Oceania|hCoV-19/Australia/VIC81/2020|EPI ISL 419793|B.40|Australia|2020-03-14	Oceania|hCoV-19/Australia/VIC97/2020|EPI ISL 419808|B.4|Australia|2020-03-16	0.0002351524	Oceania
Oceania|hCoV-19/Australia/SAP215/2020|EPI ISL 468001|B.1.1|Australia|2020-03-14	Oceania|hCoV-19/Australia/VIC97/2020|EPI ISL 419808|B.4|Australia|2020-03-16	0.0004033349	Oceania
Oceania|hCoV-19/Australia/VIC87/2020|EPI ISL 419797|B.40|Australia|2020-03-15	Oceania|hCoV-19/Australia/VIC97/2020|EPI ISL 419808|B.4|Australia|2020-03-16	0.0003023497	Oceania
Oceania|hCoV-19/Australia/NSW2144/2020|EPI ISL 527008|B.39|Australia|2020-03-15	Oceania|hCoV-19/Australia/VIC97/2020|EPI ISL 419808|B.4|Australia|2020-03-16	0.0003359665	Oceania
Oceania|hCoV-19/Australia/SAP111/2020|EPI ISL 451131|B.1.1|Australia|2020-03-15	Oceania|hCoV-19/Australia/VIC97/2020|EPI ISL 419808|B.4|Australia|2020-03-16	0.0004031994	Oceania
Oceania|hCoV-19/Australia/VIC90/2020|EPI ISL 419801|B.1.1|Australia|2020-03-15	Oceania|hCoV-19/Australia/VIC97/2020|EPI ISL 419808|B.4|Australia|2020-03-16	0.0004368209	Oceania
Oceania|hCoV-19/Australia/NSW2004/2020|EPI ISL 500596|B.1.5|Australia|2020-03-15	Oceania|hCoV-19/Australia/VIC97/2020|EPI ISL 419808|B.4|Australia|2020-03-16	0.0004031577	Oceania
Oceania|hCoV-19/Australia/VIC89/2020|EPI ISL 419800|B.1|Australia|2020-03-15	Oceania|hCoV-19/Australia/VIC97/2020|EPI ISL 419808|B.4|Australia|2020-03-16	0.0004031879	Oceania
Oceania|hCoV-19/New Zealand/20VR0276/2020|EPI ISL 416539|A|New Zealand|2020-03-15	Oceania|hCoV-19/Australia/VIC97/2020|EPI ISL 419808|B.4|Australia|2020-03-16	0.0003695707	Oceania
Oceania|hCoV-19/Australia/ACT0082/2020|EPI ISL 498542|B.1.1|Australia|2020-03-15	Oceania|hCoV-19/Australia/VIC97/2020|EPI ISL 419808|B.4|Australia|2020-03-16	0.0004368083	Oceania
Oceania|hCoV-19/Australia/VIC92/2020|EPI ISL 419809|B.1.5|Australia|2020-03-15	Oceania|hCoV-19/Australia/VIC97/2020|EPI ISL 419808|B.4|Australia|2020-03-16	0.0003023497	Oceania
Oceania|hCoV-19/Australia/NSW112/2020|EPI ISL 427666|B.1.5|Australia|2020-03-15	Oceania|hCoV-19/Australia/VIC97/2020|EPI ISL 419808|B.4|Australia|2020-03-16	0.0003061995	Oceania
Oceania|hCoV-19/Australia/VIC91/2020|EPI ISL 419804|B.1.5|Australia|2020-03-15	Oceania|hCoV-19/Australia/VIC97/2020|EPI ISL 419808|B.4|Australia|2020-03-16	0.0003696137	Oceania
Oceania|hCoV-19/Australia/SAP220/2020|EPI ISL 467995|B.1.5|Australia|2020-03-15	Oceania|hCoV-19/Australia/VIC97/2020|EPI ISL 419808|B.4|Australia|2020-03-16	0.0003722275	Oceania
Oceania|hCoV-19/Australia/VIC09/2020|EPI ISL 416515|B|Australia|2020-03-15	Oceania|hCoV-19/Australia/VIC97/2020|EPI ISL 419808|B.4|Australia|2020-03-16	0.0002711187	Oceania
Oceania|hCoV-19/Australia/VIC93/2020|EPI ISL 419815|B.3|Australia|2020-03-15	Oceania|hCoV-19/Australia/VIC97/2020|EPI ISL 419808|B.4|Australia|2020-03-16	0.0002717514	Oceania
Oceania|hCoV-19/Australia/SAP410/2020|EPI ISL 492175|B.6|Australia|2020-03-15	Oceania|hCoV-19/Australia/VIC97/2020|EPI ISL 419808|B.4|Australia|2020-03-16	0.0003861290	Oceania
Oceania|hCoV-19/Australia/SAP439/2020|EPI ISL 508130|B.6|Australia|2020-03-16	Oceania|hCoV-19/Australia/VIC97/2020|EPI ISL 419808|B.4|Australia|2020-03-16	0.0002687420	Oceania
Oceania|hCoV-19/Australia/NSW02/2020|EPI ISL 408976|B|Australia|2020-01-22	Oceania|hCoV-19/Australia/VIC99/2020|EPI ISL 419811|B.1|Australia|2020-03-16	0.0004037324	Oceania
Oceania|hCoV-19/Australia/NSW01/2020|EPI ISL 407893|A|Australia|2020-01-24	Oceania|hCoV-19/Australia/VIC99/2020|EPI ISL 419811|B.1|Australia|2020-03-16	0.0004031577	Oceania
Oceania|hCoV-19/Australia/NSW04/2020|EPI ISL 417030|A|Australia|2020-01-24	Oceania|hCoV-19/Australia/VIC99/2020|EPI ISL 419811|B.1|Australia|2020-03-16	0.0005039781	Oceania
Oceania|hCoV-19/Australia/VIC02/2020|EPI ISL 416410|B|Australia|2020-01-24	Oceania|hCoV-19/Australia/VIC99/2020|EPI ISL 419811|B.1|Australia|2020-03-16	0.0004068940	Oceania
Oceania|hCoV-19/Australia/VIC01/2020|EPI ISL 406844|B|Australia|2020-01-25	Oceania|hCoV-19/Australia/VIC99/2020|EPI ISL 419811|B.1|Australia|2020-03-16	0.0004369501	Oceania
Oceania|hCoV-19/Australia/NSW03/2020|EPI ISL 408977|B|Australia|2020-01-25	Oceania|hCoV-19/Australia/VIC99/2020|EPI ISL 419811|B.1|Australia|2020-03-16	0.0003695707	Oceania
Oceania|hCoV-19/Australia/NSW2153/2020|EPI ISL 509505|B.1.5|Australia|2020-01-25	Oceania|hCoV-19/Australia/VIC99/2020|EPI ISL 419811|B.1|Australia|2020-03-16	0.0002351670	Oceania
Oceania|hCoV-19/Australia/QLD01/2020|EPI ISL 407894|A|Australia|2020-01-28	Oceania|hCoV-19/Australia/VIC99/2020|EPI ISL 419811|B.1|Australia|2020-03-16	0.0004703969	Oceania
Oceania|hCoV-19/Australia/VPRL014/2020|EPI ISL 455603|B.1|Australia|2020-01-30	Oceania|hCoV-19/Australia/VIC99/2020|EPI ISL 419811|B.1|Australia|2020-03-16	0.0004031577	Oceania
Oceania|hCoV-19/Australia/QLD02/2020|EPI ISL 407896|A|Australia|2020-01-30	Oceania|hCoV-19/Australia/VIC99/2020|EPI ISL 419811|B.1|Australia|2020-03-16	0.0005376186	Oceania
Oceania|hCoV-19/Australia/SA01/2020|EPI ISL 480778|B.1|Australia|2020-01-30	Oceania|hCoV-19/Australia/VIC99/2020|EPI ISL 419811|B.1|Australia|2020-03-16	0.0004037001	Oceania
Oceania|hCoV-19/Australia/SA04/2020|EPI ISL 480781|B.1|Australia|2020-01-30	Oceania|hCoV-19/Australia/VIC99/2020|EPI ISL 419811|B.1|Australia|2020-03-16	0.0004055690	Oceania
Oceania|hCoV-19/Australia/VIC13/2020|EPI ISL 419733|B|Australia|2020-01-31	Oceania|hCoV-19/Australia/VIC99/2020|EPI ISL 419811|B.1|Australia|2020-03-16	0.0004710006	Oceania
Oceania|hCoV-19/Australia/VIC14/2020|EPI ISL 419734|B|Australia|2020-02-02	Oceania|hCoV-19/Australia/VIC99/2020|EPI ISL 419811|B.1|Australia|2020-03-16	0.0003754943	Oceania
Oceania|hCoV-19/Australia/QLD03/2020|EPI ISL 410717|A|Australia|2020-02-05	Oceania|hCoV-19/Australia/VIC99/2020|EPI ISL 419811|B.1|Australia|2020-03-16	0.0005040070	Oceania
Oceania|hCoV-19/Australia/QLD04/2020|EPI ISL 410718|A|Australia|2020-02-05	Oceania|hCoV-19/Australia/VIC99/2020|EPI ISL 419811|B.1|Australia|2020-03-16	0.0004703969	Oceania
Oceania|hCoV-19/Australia/VIC07/2020|EPI ISL 416415|A|Australia|2020-02-08	Oceania|hCoV-19/Australia/VIC99/2020|EPI ISL 419811|B.1|Australia|2020-03-16	0.0005040071	Oceania
Oceania|hCoV-19/Australia/SAP097/2020|EPI ISL 468039|B|Australia|2020-02-22	Oceania|hCoV-19/Australia/VIC99/2020|EPI ISL 419811|B.1|Australia|2020-03-16	0.0004368034	Oceania
Oceania|hCoV-19/Australia/WA11/2020|EPI ISL 420456|B|Australia|2020-02-22	Oceania|hCoV-19/Australia/VIC99/2020|EPI ISL 419811|B.1|Australia|2020-03-16	0.0004368273	Oceania
Oceania|hCoV-19/Australia/WA34/2020|EPI ISL 470851|B|Australia|2020-02-27	Oceania|hCoV-19/Australia/VIC99/2020|EPI ISL 419811|B.1|Australia|2020-03-16	0.0004367833	Oceania
Oceania|hCoV-19/New Zealand/20VR0174/2020|EPI ISL 413490|B.4|New Zealand|2020-02-27	Oceania|hCoV-19/Australia/VIC99/2020|EPI ISL 419811|B.1|Australia|2020-03-16	0.0005041382	Oceania
Oceania|hCoV-19/Australia/NSW05/2020|EPI ISL 412975|B.4|Australia|2020-02-28	Oceania|hCoV-19/Australia/VIC99/2020|EPI ISL 419811|B.1|Australia|2020-03-16	0.0005376835	Oceania
Oceania|hCoV-19/Australia/QLDID922/2020|EPI ISL 418799|B|Australia|2020-02-28	Oceania|hCoV-19/Australia/VIC99/2020|EPI ISL 419811|B.1|Australia|2020-03-16	0.0005039926	Oceania
Oceania|hCoV-19/Australia/NSW09/2020|EPI ISL 413595|B.4|Australia|2020-02-28	Oceania|hCoV-19/Australia/VIC99/2020|EPI ISL 419811|B.1|Australia|2020-03-16	0.0005785343	Oceania
Oceania|hCoV-19/Australia/NSW08/2020|EPI ISL 413594|B|Australia|2020-02-28	Oceania|hCoV-19/Australia/VIC99/2020|EPI ISL 419811|B.1|Australia|2020-03-16	0.0003402292	Oceania
Oceania|hCoV-19/Australia/NSW10/2020|EPI ISL 413596|B|Australia|2020-02-28	Oceania|hCoV-19/Australia/VIC99/2020|EPI ISL 419811|B.1|Australia|2020-03-16	0.0003402408	Oceania
Oceania|hCoV-19/Australia/NSW219/2020|EPI ISL 427643|B|Australia|2020-02-28	Oceania|hCoV-19/Australia/VIC99/2020|EPI ISL 419811|B.1|Australia|2020-03-16	0.0003402524	Oceania
Oceania|hCoV-19/Australia/NSW07/2020|EPI ISL 413214|B.4|Australia|2020-02-29	Oceania|hCoV-19/Australia/VIC99/2020|EPI ISL 419811|B.1|Australia|2020-03-16	0.0005040534	Oceania
Oceania|hCoV-19/Australia/QLD09/2020|EPI ISL 414414|B.4|Australia|2020-02-29	Oceania|hCoV-19/Australia/VIC99/2020|EPI ISL 419811|B.1|Australia|2020-03-16	0.0005376681	Oceania
Oceania|hCoV-19/Australia/NSW06/2020|EPI ISL 413213|B.4|Australia|2020-02-29	Oceania|hCoV-19/Australia/VIC99/2020|EPI ISL 419811|B.1|Australia|2020-03-16	0.0005712940	Oceania
Oceania|hCoV-19/New Zealand/20VR0189/2020|EPI ISL 416519|B.1.1|New Zealand|2020-03-02	Oceania|hCoV-19/Australia/VIC99/2020|EPI ISL 419811|B.1|Australia|2020-03-16	0.0003023723	Oceania
Oceania|hCoV-19/Australia/VIC04/2020|EPI ISL 416412|B.4|Australia|2020-03-02	Oceania|hCoV-19/Australia/VIC99/2020|EPI ISL 419811|B.1|Australia|2020-03-16	0.0006385313	Oceania
Oceania|hCoV-19/Australia/NSW11/2020|EPI ISL 413597|B.4|Australia|2020-03-02	Oceania|hCoV-19/Australia/VIC99/2020|EPI ISL 419811|B.1|Australia|2020-03-16	0.0004763966	Oceania
Oceania|hCoV-19/Australia/NSW217/2020|EPI ISL 427644|B.4|Australia|2020-03-02	Oceania|hCoV-19/Australia/VIC99/2020|EPI ISL 419811|B.1|Australia|2020-03-16	0.0004764128	Oceania
Oceania|hCoV-19/Australia/SAP098/2020|EPI ISL 483066|B.4|Australia|2020-03-03	Oceania|hCoV-19/Australia/VIC99/2020|EPI ISL 419811|B.1|Australia|2020-03-16	0.0005713466	Oceania
Oceania|hCoV-19/Australia/NSW15/2020|EPI ISL 417383|B.4|Australia|2020-03-03	Oceania|hCoV-19/Australia/VIC99/2020|EPI ISL 419811|B.1|Australia|2020-03-16	0.0005712841	Oceania
Oceania|hCoV-19/New Zealand/20VR1109/2020|EPI ISL 456190|B.31|New Zealand|2020-03-03	Oceania|hCoV-19/Australia/VIC99/2020|EPI ISL 419811|B.1|Australia|2020-03-16	0.0007058269	Oceania
Oceania|hCoV-19/Australia/NSW14/2020|EPI ISL 413600|B.4|Australia|2020-03-03	Oceania|hCoV-19/Australia/VIC99/2020|EPI ISL 419811|B.1|Australia|2020-03-16	0.0004764021	Oceania
Oceania|hCoV-19/Australia/NSW22/2020|EPI ISL 427649|B.4|Australia|2020-03-03	Oceania|hCoV-19/Australia/VIC99/2020|EPI ISL 419811|B.1|Australia|2020-03-16	0.0005104676	Oceania
Oceania|hCoV-19/Australia/VPRL004/2020|EPI ISL 455596|B.4|Australia|2020-03-03	Oceania|hCoV-19/Australia/VIC99/2020|EPI ISL 419811|B.1|Australia|2020-03-16	0.0005713850	Oceania
Oceania|hCoV-19/Australia/SAP217/2020|EPI ISL 483073|B|Australia|2020-03-03	Oceania|hCoV-19/Australia/VIC99/2020|EPI ISL 419811|B.1|Australia|2020-03-16	0.0004754626	Oceania
Oceania|hCoV-19/Australia/SAP099/2020|EPI ISL 468038|B.4|Australia|2020-03-04	Oceania|hCoV-19/Australia/VIC99/2020|EPI ISL 419811|B.1|Australia|2020-03-16	0.0006049957	Oceania
Oceania|hCoV-19/Australia/NSW21/2020|EPI ISL 417386|B.4|Australia|2020-03-04	Oceania|hCoV-19/Australia/VIC99/2020|EPI ISL 419811|B.1|Australia|2020-03-16	0.0005376929	Oceania
Oceania|hCoV-19/Australia/WA06/2020|EPI ISL 420534|B.1.98|Australia|2020-03-04	Oceania|hCoV-19/Australia/VIC99/2020|EPI ISL 419811|B.1|Australia|2020-03-16	0.0002691579	Oceania
Oceania|hCoV-19/Australia/NSW12/2020|EPI ISL 413598|B.4|Australia|2020-03-04	Oceania|hCoV-19/Australia/VIC99/2020|EPI ISL 419811|B.1|Australia|2020-03-16	0.0005785343	Oceania
Oceania|hCoV-19/Australia/NSW23/2020|EPI ISL 427650|B.4|Australia|2020-03-04	Oceania|hCoV-19/Australia/VIC99/2020|EPI ISL 419811|B.1|Australia|2020-03-16	0.0005104439	Oceania
Oceania|hCoV-19/Australia/NSW65/2020|EPI ISL 427645|B.4|Australia|2020-03-04	Oceania|hCoV-19/Australia/VIC99/2020|EPI ISL 419811|B.1|Australia|2020-03-16	0.0005444847	Oceania
Oceania|hCoV-19/Australia/NSW13/2020|EPI ISL 413599|B.4|Australia|2020-03-04	Oceania|hCoV-19/Australia/VIC99/2020|EPI ISL 419811|B.1|Australia|2020-03-16	0.0005104438	Oceania
Oceania|hCoV-19/New Zealand/20VR0195/2020|EPI ISL 534335|B.1.1|New Zealand|2020-03-04	Oceania|hCoV-19/Australia/VIC99/2020|EPI ISL 419811|B.1|Australia|2020-03-16	0.0003081375	Oceania
Oceania|hCoV-19/Australia/NSW25/2020|EPI ISL 417388|B.6|Australia|2020-03-05	Oceania|hCoV-19/Australia/VIC99/2020|EPI ISL 419811|B.1|Australia|2020-03-16	0.0005712513	Oceania
Oceania|hCoV-19/Australia/NSW18/2020|EPI ISL 417384|B.4|Australia|2020-03-05	Oceania|hCoV-19/Australia/VIC99/2020|EPI ISL 419811|B.1|Australia|2020-03-16	0.0005712677	Oceania
Oceania|hCoV-19/Australia/NSW66/2020|EPI ISL 427646|B.4|Australia|2020-03-05	Oceania|hCoV-19/Australia/VIC99/2020|EPI ISL 419811|B.1|Australia|2020-03-16	0.0005444847	Oceania
Oceania|hCoV-19/Australia/TAS54/2020|EPI ISL 522729|B.4|Australia|2020-03-05	Oceania|hCoV-19/Australia/VIC99/2020|EPI ISL 419811|B.1|Australia|2020-03-16	0.0005413026	Oceania
Oceania|hCoV-19/New Zealand/20VR0206/2020|EPI ISL 416526|B.4|New Zealand|2020-03-05	Oceania|hCoV-19/Australia/VIC99/2020|EPI ISL 419811|B.1|Australia|2020-03-16	0.0005479221	Oceania
Oceania|hCoV-19/Australia/NSW24/2020|EPI ISL 417387|B.4|Australia|2020-03-06	Oceania|hCoV-19/Australia/VIC99/2020|EPI ISL 419811|B.1|Australia|2020-03-16	0.0005712941	Oceania
Oceania|hCoV-19/Australia/NSW19/2020|EPI ISL 417385|B.4|Australia|2020-03-06	Oceania|hCoV-19/Australia/VIC99/2020|EPI ISL 419811|B.1|Australia|2020-03-16	0.0005712841	Oceania
Oceania|hCoV-19/Australia/NSW155/2020|EPI ISL 427647|B.1.1|Australia|2020-03-06	Oceania|hCoV-19/Australia/VIC99/2020|EPI ISL 419811|B.1|Australia|2020-03-16	0.0003062192	Oceania
Oceania|hCoV-19/Australia/NSW33/2020|EPI ISL 427654|B.4|Australia|2020-03-06	Oceania|hCoV-19/Australia/VIC99/2020|EPI ISL 419811|B.1|Australia|2020-03-16	0.0005104677	Oceania
Oceania|hCoV-19/Australia/VPRL002/2020|EPI ISL 455595|B|Australia|2020-03-06	Oceania|hCoV-19/Australia/VIC99/2020|EPI ISL 419811|B.1|Australia|2020-03-16	0.0004704606	Oceania
Oceania|hCoV-19/Australia/VIC06/2020|EPI ISL 416414|B.4|Australia|2020-03-06	Oceania|hCoV-19/Australia/VIC99/2020|EPI ISL 419811|B.1|Australia|2020-03-16	0.0005470487	Oceania
Oceania|hCoV-19/Australia/VIC18/2020|EPI ISL 419737|B.40|Australia|2020-03-07	Oceania|hCoV-19/Australia/VIC99/2020|EPI ISL 419811|B.1|Australia|2020-03-16	0.0006722249	Oceania
Oceania|hCoV-19/Australia/NSW27/2020|EPI ISL 417390|B.1.1|Australia|2020-03-08	Oceania|hCoV-19/Australia/VIC99/2020|EPI ISL 419811|B.1|Australia|2020-03-16	0.0003695813	Oceania
Oceania|hCoV-19/Australia/NSW28/2020|EPI ISL 417391|B.4|Australia|2020-03-08	Oceania|hCoV-19/Australia/VIC99/2020|EPI ISL 419811|B.1|Australia|2020-03-16	0.0006385496	Oceania
Oceania|hCoV-19/Australia/NSW35/2020|EPI ISL 417393|B.4|Australia|2020-03-08	Oceania|hCoV-19/Australia/VIC99/2020|EPI ISL 419811|B.1|Australia|2020-03-16	0.0006125786	Oceania
Oceania|hCoV-19/Australia/NSW29/2020|EPI ISL 427651|B|Australia|2020-03-08	Oceania|hCoV-19/Australia/VIC99/2020|EPI ISL 419811|B.1|Australia|2020-03-16	0.0004423613	Oceania
Oceania|hCoV-19/Australia/NSW153/2020|EPI ISL 427653|B.1.1|Australia|2020-03-08	Oceania|hCoV-19/Australia/VIC99/2020|EPI ISL 419811|B.1|Australia|2020-03-16	0.0003062192	Oceania
Oceania|hCoV-19/Australia/NSW375/2020|EPI ISL 451635|B.4|Australia|2020-03-08	Oceania|hCoV-19/Australia/VIC99/2020|EPI ISL 419811|B.1|Australia|2020-03-16	0.0006125994	Oceania
Oceania|hCoV-19/Australia/NSW252/2020|EPI ISL 451517|B.4|Australia|2020-03-08	Oceania|hCoV-19/Australia/VIC99/2020|EPI ISL 419811|B.1|Australia|2020-03-16	0.0005444847	Oceania
Oceania|hCoV-19/Australia/VIC19/2020|EPI ISL 419738|B.39|Australia|2020-03-08	Oceania|hCoV-19/Australia/VIC99/2020|EPI ISL 419811|B.1|Australia|2020-03-16	0.0006107782	Oceania
Oceania|hCoV-19/Australia/NSW26/2020|EPI ISL 417389|B.4|Australia|2020-03-09	Oceania|hCoV-19/Australia/VIC99/2020|EPI ISL 419811|B.1|Australia|2020-03-16	0.0006385566	Oceania
Oceania|hCoV-19/Australia/VIC23/2020|EPI ISL 419743|B.40|Australia|2020-03-09	Oceania|hCoV-19/Australia/VIC99/2020|EPI ISL 419811|B.1|Australia|2020-03-16	0.0006385496	Oceania
Oceania|hCoV-19/Australia/VIC21/2020|EPI ISL 419740|B.40|Australia|2020-03-09	Oceania|hCoV-19/Australia/VIC99/2020|EPI ISL 419811|B.1|Australia|2020-03-16	0.0006721713	Oceania
Oceania|hCoV-19/Australia/VIC22/2020|EPI ISL 419742|B.1|Australia|2020-03-09	Oceania|hCoV-19/Australia/VIC99/2020|EPI ISL 419811|B.1|Australia|2020-03-16	0.0002687421	Oceania
Oceania|hCoV-19/Australia/NSW154/2020|EPI ISL 427652|B.1.1|Australia|2020-03-09	Oceania|hCoV-19/Australia/VIC99/2020|EPI ISL 419811|B.1|Australia|2020-03-16	0.0003062192	Oceania
Oceania|hCoV-19/Australia/NSW2155/2020|EPI ISL 500633|B.4|Australia|2020-03-09	Oceania|hCoV-19/Australia/VIC99/2020|EPI ISL 419811|B.1|Australia|2020-03-16	0.0005377041	Oceania
Oceania|hCoV-19/Australia/NSW2154/2020|EPI ISL 500632|B.1.1|Australia|2020-03-09	Oceania|hCoV-19/Australia/VIC99/2020|EPI ISL 419811|B.1|Australia|2020-03-16	0.0003359987	Oceania
Oceania|hCoV-19/Australia/VIC26/2020|EPI ISL 419745|B.3|Australia|2020-03-10	Oceania|hCoV-19/Australia/VIC99/2020|EPI ISL 419811|B.1|Australia|2020-03-16	0.0004367882	Oceania
Oceania|hCoV-19/Australia/NSW31/2020|EPI ISL 417392|B.4|Australia|2020-03-10	Oceania|hCoV-19/Australia/VIC99/2020|EPI ISL 419811|B.1|Australia|2020-03-16	0.0005712841	Oceania
Oceania|hCoV-19/Australia/VIC30/2020|EPI ISL 419749|B.4|Australia|2020-03-10	Oceania|hCoV-19/Australia/VIC99/2020|EPI ISL 419811|B.1|Australia|2020-03-16	0.0005376775	Oceania
Oceania|hCoV-19/Australia/VIC36/2020|EPI ISL 419765|B|Australia|2020-03-10	Oceania|hCoV-19/Australia/VIC99/2020|EPI ISL 419811|B.1|Australia|2020-03-16	0.0005040391	Oceania
Oceania|hCoV-19/Australia/VIC31/2020|EPI ISL 419750|B.1|Australia|2020-03-10	Oceania|hCoV-19/Australia/VIC99/2020|EPI ISL 419811|B.1|Australia|2020-03-16	0.0002015390	Oceania
Oceania|hCoV-19/Australia/NSW36/2020|EPI ISL 417394|B.40|Australia|2020-03-10	Oceania|hCoV-19/Australia/VIC99/2020|EPI ISL 419811|B.1|Australia|2020-03-16	0.0005444917	Oceania
Oceania|hCoV-19/Australia/NSW38/2020|EPI ISL 417396|B.6|Australia|2020-03-10	Oceania|hCoV-19/Australia/VIC99/2020|EPI ISL 419811|B.1|Australia|2020-03-16	0.0005104354	Oceania
Oceania|hCoV-19/Australia/NSW41/2020|EPI ISL 417399|B.40|Australia|2020-03-10	Oceania|hCoV-19/Australia/VIC99/2020|EPI ISL 419811|B.1|Australia|2020-03-16	0.0004423461	Oceania
Oceania|hCoV-19/Australia/NSW44/2020|EPI ISL 417400|B.6|Australia|2020-03-10	Oceania|hCoV-19/Australia/VIC99/2020|EPI ISL 419811|B.1|Australia|2020-03-16	0.0005104205	Oceania
Oceania|hCoV-19/Australia/NSW46/2020|EPI ISL 427658|B.3|Australia|2020-03-10	Oceania|hCoV-19/Australia/VIC99/2020|EPI ISL 419811|B.1|Australia|2020-03-16	0.0004084356	Oceania
Oceania|hCoV-19/Australia/NSW51/2020|EPI ISL 427660|B.40|Australia|2020-03-10	Oceania|hCoV-19/Australia/VIC99/2020|EPI ISL 419811|B.1|Australia|2020-03-16	0.0004423612	Oceania
Oceania|hCoV-19/Australia/NSW376/2020|EPI ISL 451636|B.4|Australia|2020-03-10	Oceania|hCoV-19/Australia/VIC99/2020|EPI ISL 419811|B.1|Australia|2020-03-16	0.0005445006	Oceania
Oceania|hCoV-19/Australia/NSW103/2020|EPI ISL 427657|B.1.5|Australia|2020-03-10	Oceania|hCoV-19/Australia/VIC99/2020|EPI ISL 419811|B.1|Australia|2020-03-16	0.0002041120	Oceania
Oceania|hCoV-19/Australia/NSW63/2020|EPI ISL 427664|B|Australia|2020-03-10	Oceania|hCoV-19/Australia/VIC99/2020|EPI ISL 419811|B.1|Australia|2020-03-16	0.0003743109	Oceania
Oceania|hCoV-19/Australia/NSW49/2020|EPI ISL 427659|B.6|Australia|2020-03-10	Oceania|hCoV-19/Australia/VIC99/2020|EPI ISL 419811|B.1|Australia|2020-03-16	0.0005104528	Oceania
Oceania|hCoV-19/Australia/NSW2159/2020|EPI ISL 500637|B.1.5|Australia|2020-03-10	Oceania|hCoV-19/Australia/VIC99/2020|EPI ISL 419811|B.1|Australia|2020-03-16	0.0002015617	Oceania
Oceania|hCoV-19/Australia/VIC29/2020|EPI ISL 419748|B.1.1|Australia|2020-03-10	Oceania|hCoV-19/Australia/VIC99/2020|EPI ISL 419811|B.1|Australia|2020-03-16	0.0003696061	Oceania
Oceania|hCoV-19/Australia/NSW2139/2020|EPI ISL 500627|B.4|Australia|2020-03-10	Oceania|hCoV-19/Australia/VIC99/2020|EPI ISL 419811|B.1|Australia|2020-03-16	0.0006049624	Oceania
Oceania|hCoV-19/New Zealand/20VR0712/2020|EPI ISL 456163|B.1.1|New Zealand|2020-03-11	Oceania|hCoV-19/Australia/VIC99/2020|EPI ISL 419811|B.1|Australia|2020-03-16	0.0003023723	Oceania
Oceania|hCoV-19/Australia/QLDID921/2020|EPI ISL 417033|B.6|Australia|2020-03-11	Oceania|hCoV-19/Australia/VIC99/2020|EPI ISL 419811|B.1|Australia|2020-03-16	0.0005040246	Oceania
Oceania|hCoV-19/Australia/VIC44/2020|EPI ISL 419767|B.1|Australia|2020-03-11	Oceania|hCoV-19/Australia/VIC99/2020|EPI ISL 419811|B.1|Australia|2020-03-16	0.0002351512	Oceania
Oceania|hCoV-19/Australia/VIC39/2020|EPI ISL 419757|B.1|Australia|2020-03-11	Oceania|hCoV-19/Australia/VIC99/2020|EPI ISL 419811|B.1|Australia|2020-03-16	0.0002687451	Oceania
Oceania|hCoV-19/Australia/QLDID920/2020|EPI ISL 417032|B.1.5|Australia|2020-03-11	Oceania|hCoV-19/Australia/VIC99/2020|EPI ISL 419811|B.1|Australia|2020-03-16	0.0002015483	Oceania
Oceania|hCoV-19/Australia/VIC45/2020|EPI ISL 419802|B.1.1|Australia|2020-03-11	Oceania|hCoV-19/Australia/VIC99/2020|EPI ISL 419811|B.1|Australia|2020-03-16	0.0003023723	Oceania
Oceania|hCoV-19/Australia/NSW40/2020|EPI ISL 417398|B.4|Australia|2020-03-11	Oceania|hCoV-19/Australia/VIC99/2020|EPI ISL 419811|B.1|Australia|2020-03-16	0.0005785411	Oceania
Oceania|hCoV-19/Australia/NSW52/2020|EPI ISL 417405|B|Australia|2020-03-11	Oceania|hCoV-19/Australia/VIC99/2020|EPI ISL 419811|B.1|Australia|2020-03-16	0.0004423462	Oceania
Oceania|hCoV-19/Australia/NSW39/2020|EPI ISL 417397|B.1.5|Australia|2020-03-11	Oceania|hCoV-19/Australia/VIC99/2020|EPI ISL 419811|B.1|Australia|2020-03-16	0.0002041051	Oceania
Oceania|hCoV-19/Australia/NSW102/2020|EPI ISL 427656|B.1.5|Australia|2020-03-11	Oceania|hCoV-19/Australia/VIC99/2020|EPI ISL 419811|B.1|Australia|2020-03-16	0.0002041120	Oceania
Oceania|hCoV-19/Australia/NSW34/2020|EPI ISL 427655|B.4|Australia|2020-03-11	Oceania|hCoV-19/Australia/VIC99/2020|EPI ISL 419811|B.1|Australia|2020-03-16	0.0005445102	Oceania
Oceania|hCoV-19/Australia/VIC38/2020|EPI ISL 419756|B.1.6|Australia|2020-03-11	Oceania|hCoV-19/Australia/VIC99/2020|EPI ISL 419811|B.1|Australia|2020-03-16	0.0003023510	Oceania
Oceania|hCoV-19/Australia/NSW218/2020|EPI ISL 427665|B.3|Australia|2020-03-11	Oceania|hCoV-19/Australia/VIC99/2020|EPI ISL 419811|B.1|Australia|2020-03-16	0.0004423813	Oceania
Oceania|hCoV-19/Australia/VIC43/2020|EPI ISL 419763|B.1.1|Australia|2020-03-11	Oceania|hCoV-19/Australia/VIC99/2020|EPI ISL 419811|B.1|Australia|2020-03-16	0.0003360253	Oceania
Oceania|hCoV-19/Australia/NSW2156/2020|EPI ISL 500634|B.39|Australia|2020-03-11	Oceania|hCoV-19/Australia/VIC99/2020|EPI ISL 419811|B.1|Australia|2020-03-16	0.0005713417	Oceania
Oceania|hCoV-19/Australia/TAS124/2020|EPI ISL 522589|B|Australia|2020-03-11	Oceania|hCoV-19/Australia/VIC99/2020|EPI ISL 419811|B.1|Australia|2020-03-16	0.0004818081	Oceania
Oceania|hCoV-19/New Zealand/CoV002/2020|EPI ISL 417212|B.31|New Zealand|2020-03-11	Oceania|hCoV-19/Australia/VIC99/2020|EPI ISL 419811|B.1|Australia|2020-03-16	0.0005734605	Oceania
Oceania|hCoV-19/Australia/VIC50/2020|EPI ISL 419766|B.1|Australia|2020-03-12	Oceania|hCoV-19/Australia/VIC99/2020|EPI ISL 419811|B.1|Australia|2020-03-16	0.0002015390	Oceania
Oceania|hCoV-19/Australia/VIC55/2020|EPI ISL 419776|B|Australia|2020-03-12	Oceania|hCoV-19/Australia/VIC99/2020|EPI ISL 419811|B.1|Australia|2020-03-16	0.0005040246	Oceania
Oceania|hCoV-19/Australia/VIC52/2020|EPI ISL 419768|B.1.1.71|Australia|2020-03-12	Oceania|hCoV-19/Australia/VIC99/2020|EPI ISL 419811|B.1|Australia|2020-03-16	0.0004031879	Oceania
Oceania|hCoV-19/Australia/VIC58/2020|EPI ISL 419784|B.4|Australia|2020-03-12	Oceania|hCoV-19/Australia/VIC99/2020|EPI ISL 419811|B.1|Australia|2020-03-16	0.0005040391	Oceania
Oceania|hCoV-19/Australia/VIC54/2020|EPI ISL 419770|B.1|Australia|2020-03-12	Oceania|hCoV-19/Australia/VIC99/2020|EPI ISL 419811|B.1|Australia|2020-03-16	0.0002351512	Oceania
Oceania|hCoV-19/Australia/VIC47/2020|EPI ISL 419759|B.40|Australia|2020-03-12	Oceania|hCoV-19/Australia/VIC99/2020|EPI ISL 419811|B.1|Australia|2020-03-16	0.0006722023	Oceania
Oceania|hCoV-19/Australia/NSW50/2020|EPI ISL 417404|B.1.1|Australia|2020-03-12	Oceania|hCoV-19/Australia/VIC99/2020|EPI ISL 419811|B.1|Australia|2020-03-16	0.0003402391	Oceania
Oceania|hCoV-19/Australia/NSW254/2020|EPI ISL 451519|B.4|Australia|2020-03-12	Oceania|hCoV-19/Australia/VIC99/2020|EPI ISL 419811|B.1|Australia|2020-03-16	0.0006466460	Oceania
Oceania|hCoV-19/Australia/VIC48/2020|EPI ISL 419762|B.1|Australia|2020-03-12	Oceania|hCoV-19/Australia/VIC99/2020|EPI ISL 419811|B.1|Australia|2020-03-16	0.0002015457	Oceania
Oceania|hCoV-19/Australia/NSW2158/2020|EPI ISL 500636|B.1.5|Australia|2020-03-12	Oceania|hCoV-19/Australia/VIC99/2020|EPI ISL 419811|B.1|Australia|2020-03-16	0.0002351670	Oceania
Oceania|hCoV-19/Australia/VIC49/2020|EPI ISL 419764|B.1|Australia|2020-03-12	Oceania|hCoV-19/Australia/VIC99/2020|EPI ISL 419811|B.1|Australia|2020-03-16	0.0002352126	Oceania
Oceania|hCoV-19/New Zealand/20VR0334/2020|EPI ISL 456157|B.1|New Zealand|2020-03-12	Oceania|hCoV-19/Australia/VIC99/2020|EPI ISL 419811|B.1|Australia|2020-03-16	0.0002396273	Oceania
Oceania|hCoV-19/Australia/VIC62/2020|EPI ISL 419774|B.1|Australia|2020-03-13	Oceania|hCoV-19/Australia/VIC99/2020|EPI ISL 419811|B.1|Australia|2020-03-16	0.0002351512	Oceania
Oceania|hCoV-19/Australia/NSW2011/2020|EPI ISL 500598|B.4|Australia|2020-03-13	Oceania|hCoV-19/Australia/VIC99/2020|EPI ISL 419811|B.1|Australia|2020-03-16	0.0006722099	Oceania
Oceania|hCoV-19/Australia/VIC66/2020|EPI ISL 419780|B.4|Australia|2020-03-13	Oceania|hCoV-19/Australia/VIC99/2020|EPI ISL 419811|B.1|Australia|2020-03-16	0.0005040391	Oceania
Oceania|hCoV-19/Australia/VIC70/2020|EPI ISL 419786|B|Australia|2020-03-13	Oceania|hCoV-19/Australia/VIC99/2020|EPI ISL 419811|B.1|Australia|2020-03-16	0.0004704133	Oceania
Oceania|hCoV-19/Australia/WA02/2020|EPI ISL 420532|B.1.98|Australia|2020-03-13	Oceania|hCoV-19/Australia/VIC99/2020|EPI ISL 419811|B.1|Australia|2020-03-16	0.0002355083	Oceania
Oceania|hCoV-19/Australia/NSW45/2020|EPI ISL 417401|B.6|Australia|2020-03-13	Oceania|hCoV-19/Australia/VIC99/2020|EPI ISL 419811|B.1|Australia|2020-03-16	0.0004763826	Oceania
Oceania|hCoV-19/Australia/NSW47/2020|EPI ISL 417402|B.1.5|Australia|2020-03-13	Oceania|hCoV-19/Australia/VIC99/2020|EPI ISL 419811|B.1|Australia|2020-03-16	0.0002721673	Oceania
Oceania|hCoV-19/Australia/NSW607/2020|EPI ISL 490017|B.40|Australia|2020-03-13	Oceania|hCoV-19/Australia/VIC99/2020|EPI ISL 419811|B.1|Australia|2020-03-16	0.0004423612	Oceania
Oceania|hCoV-19/Australia/NSW592/2020|EPI ISL 478704|B.1.5|Australia|2020-03-13	Oceania|hCoV-19/Australia/VIC99/2020|EPI ISL 419811|B.1|Australia|2020-03-16	0.0002041120	Oceania
Oceania|hCoV-19/Australia/NSW2147/2020|EPI ISL 500628|B.1.5|Australia|2020-03-13	Oceania|hCoV-19/Australia/VIC99/2020|EPI ISL 419811|B.1|Australia|2020-03-16	0.0002687724	Oceania
Oceania|hCoV-19/Australia/VIC64/2020|EPI ISL 419778|B.1|Australia|2020-03-13	Oceania|hCoV-19/Australia/VIC99/2020|EPI ISL 419811|B.1|Australia|2020-03-16	0.0002692847	Oceania
Oceania|hCoV-19/Australia/VIC61/2020|EPI ISL 419773|B|Australia|2020-03-13	Oceania|hCoV-19/Australia/VIC99/2020|EPI ISL 419811|B.1|Australia|2020-03-16	0.0005074920	Oceania
Oceania|hCoV-19/Australia/VIC63/2020|EPI ISL 419775|B.1|Australia|2020-03-13	Oceania|hCoV-19/Australia/VIC99/2020|EPI ISL 419811|B.1|Australia|2020-03-16	0.0002369659	Oceania
Oceania|hCoV-19/Australia/VIC82/2020|EPI ISL 419794|B.40|Australia|2020-03-14	Oceania|hCoV-19/Australia/VIC99/2020|EPI ISL 419811|B.1|Australia|2020-03-16	0.0005376526	Oceania
Oceania|hCoV-19/Australia/VIC83/2020|EPI ISL 419799|B|Australia|2020-03-14	Oceania|hCoV-19/Australia/VIC99/2020|EPI ISL 419811|B.1|Australia|2020-03-16	0.0005042279	Oceania
Oceania|hCoV-19/Australia/VIC80/2020|EPI ISL 419792|B.40|Australia|2020-03-14	Oceania|hCoV-19/Australia/VIC99/2020|EPI ISL 419811|B.1|Australia|2020-03-16	0.0005040391	Oceania
Oceania|hCoV-19/Australia/NSW2005/2020|EPI ISL 500597|B.1|Australia|2020-03-14	Oceania|hCoV-19/Australia/VIC99/2020|EPI ISL 419811|B.1|Australia|2020-03-16	0.0002687621	Oceania
Oceania|hCoV-19/Australia/VIC84/2020|EPI ISL 419803|B.39|Australia|2020-03-14	Oceania|hCoV-19/Australia/VIC99/2020|EPI ISL 419811|B.1|Australia|2020-03-16	0.0005712940	Oceania
Oceania|hCoV-19/Australia/VIC78/2020|EPI ISL 419790|B|Australia|2020-03-14	Oceania|hCoV-19/Australia/VIC99/2020|EPI ISL 419811|B.1|Australia|2020-03-16	0.0004032169	Oceania
Oceania|hCoV-19/Australia/QLDID923/2020|EPI ISL 418801|B.1|Australia|2020-03-14	Oceania|hCoV-19/Australia/VIC99/2020|EPI ISL 419811|B.1|Australia|2020-03-16	0.0002351512	Oceania
Oceania|hCoV-19/Australia/WA03/2020|EPI ISL 420533|B.1|Australia|2020-03-14	Oceania|hCoV-19/Australia/VIC99/2020|EPI ISL 419811|B.1|Australia|2020-03-16	0.0002018508	Oceania
Oceania|hCoV-19/Australia/WA01/2020|EPI ISL 420531|B.1.98|Australia|2020-03-14	Oceania|hCoV-19/Australia/VIC99/2020|EPI ISL 419811|B.1|Australia|2020-03-16	0.0002691579	Oceania
Oceania|hCoV-19/Australia/NSW54/2020|EPI ISL 417407|B.1.1|Australia|2020-03-14	Oceania|hCoV-19/Australia/VIC99/2020|EPI ISL 419811|B.1|Australia|2020-03-16	0.0003062088	Oceania
Oceania|hCoV-19/Australia/NSW48/2020|EPI ISL 417403|B.6|Australia|2020-03-14	Oceania|hCoV-19/Australia/VIC99/2020|EPI ISL 419811|B.1|Australia|2020-03-16	0.0004763826	Oceania
Oceania|hCoV-19/Australia/NSW256/2020|EPI ISL 451521|B.4|Australia|2020-03-14	Oceania|hCoV-19/Australia/VIC99/2020|EPI ISL 419811|B.1|Australia|2020-03-16	0.0005444847	Oceania
Oceania|hCoV-19/Australia/NSW583/2020|EPI ISL 478695|B.40|Australia|2020-03-14	Oceania|hCoV-19/Australia/VIC99/2020|EPI ISL 419811|B.1|Australia|2020-03-16	0.0004423612	Oceania
Oceania|hCoV-19/Australia/NSW582/2020|EPI ISL 478694|B.40|Australia|2020-03-14	Oceania|hCoV-19/Australia/VIC99/2020|EPI ISL 419811|B.1|Australia|2020-03-16	0.0004763989	Oceania
Oceania|hCoV-19/Australia/VIC79/2020|EPI ISL 419791|B.40|Australia|2020-03-14	Oceania|hCoV-19/Australia/VIC99/2020|EPI ISL 419811|B.1|Australia|2020-03-16	0.0004704290	Oceania
Oceania|hCoV-19/Australia/NSW2146/2020|EPI ISL 509503|B.40|Australia|2020-03-14	Oceania|hCoV-19/Australia/VIC99/2020|EPI ISL 419811|B.1|Australia|2020-03-16	0.0004704291	Oceania
Oceania|hCoV-19/Australia/VIC81/2020|EPI ISL 419793|B.40|Australia|2020-03-14	Oceania|hCoV-19/Australia/VIC99/2020|EPI ISL 419811|B.1|Australia|2020-03-16	0.0004704291	Oceania
Oceania|hCoV-19/Australia/SAP215/2020|EPI ISL 468001|B.1.1|Australia|2020-03-14	Oceania|hCoV-19/Australia/VIC99/2020|EPI ISL 419811|B.1|Australia|2020-03-16	0.0003024739	Oceania
Oceania|hCoV-19/Australia/VIC87/2020|EPI ISL 419797|B.40|Australia|2020-03-15	Oceania|hCoV-19/Australia/VIC99/2020|EPI ISL 419811|B.1|Australia|2020-03-16	0.0005376527	Oceania
Oceania|hCoV-19/Australia/NSW2144/2020|EPI ISL 527008|B.39|Australia|2020-03-15	Oceania|hCoV-19/Australia/VIC99/2020|EPI ISL 419811|B.1|Australia|2020-03-16	0.0005712940	Oceania
Oceania|hCoV-19/Australia/SAP111/2020|EPI ISL 451131|B.1.1|Australia|2020-03-15	Oceania|hCoV-19/Australia/VIC99/2020|EPI ISL 419811|B.1|Australia|2020-03-16	0.0003023723	Oceania
Oceania|hCoV-19/Australia/VIC90/2020|EPI ISL 419801|B.1.1|Australia|2020-03-15	Oceania|hCoV-19/Australia/VIC99/2020|EPI ISL 419811|B.1|Australia|2020-03-16	0.0003359857	Oceania
Oceania|hCoV-19/Australia/NSW2004/2020|EPI ISL 500596|B.1.5|Australia|2020-03-15	Oceania|hCoV-19/Australia/VIC99/2020|EPI ISL 419811|B.1|Australia|2020-03-16	0.0003023410	Oceania
Oceania|hCoV-19/Australia/VIC89/2020|EPI ISL 419800|B.1|Australia|2020-03-15	Oceania|hCoV-19/Australia/VIC99/2020|EPI ISL 419811|B.1|Australia|2020-03-16	0.0003023636	Oceania
Oceania|hCoV-19/New Zealand/20VR0276/2020|EPI ISL 416539|A|New Zealand|2020-03-15	Oceania|hCoV-19/Australia/VIC99/2020|EPI ISL 419811|B.1|Australia|2020-03-16	0.0005376279	Oceania
Oceania|hCoV-19/Australia/ACT0082/2020|EPI ISL 498542|B.1.1|Australia|2020-03-15	Oceania|hCoV-19/Australia/VIC99/2020|EPI ISL 419811|B.1|Australia|2020-03-16	0.0003359761	Oceania
Oceania|hCoV-19/Australia/VIC92/2020|EPI ISL 419809|B.1.5|Australia|2020-03-15	Oceania|hCoV-19/Australia/VIC99/2020|EPI ISL 419811|B.1|Australia|2020-03-16	0.0002015483	Oceania
Oceania|hCoV-19/Australia/NSW112/2020|EPI ISL 427666|B.1.5|Australia|2020-03-15	Oceania|hCoV-19/Australia/VIC99/2020|EPI ISL 419811|B.1|Australia|2020-03-16	0.0002721765	Oceania
Oceania|hCoV-19/Australia/VIC91/2020|EPI ISL 419804|B.1.5|Australia|2020-03-15	Oceania|hCoV-19/Australia/VIC99/2020|EPI ISL 419811|B.1|Australia|2020-03-16	0.0002687858	Oceania
Oceania|hCoV-19/Australia/SAP220/2020|EPI ISL 467995|B.1.5|Australia|2020-03-15	Oceania|hCoV-19/Australia/VIC99/2020|EPI ISL 419811|B.1|Australia|2020-03-16	0.0002706863	Oceania
Oceania|hCoV-19/Australia/VIC09/2020|EPI ISL 416515|B|Australia|2020-03-15	Oceania|hCoV-19/Australia/VIC99/2020|EPI ISL 419811|B.1|Australia|2020-03-16	0.0005084831	Oceania
Oceania|hCoV-19/Australia/VIC93/2020|EPI ISL 419815|B.3|Australia|2020-03-15	Oceania|hCoV-19/Australia/VIC99/2020|EPI ISL 419811|B.1|Australia|2020-03-16	0.0004416545	Oceania
Oceania|hCoV-19/Australia/SAP410/2020|EPI ISL 492175|B.6|Australia|2020-03-15	Oceania|hCoV-19/Australia/VIC99/2020|EPI ISL 419811|B.1|Australia|2020-03-16	0.0006320215	Oceania
Oceania|hCoV-19/Australia/SAP439/2020|EPI ISL 508130|B.6|Australia|2020-03-16	Oceania|hCoV-19/Australia/VIC99/2020|EPI ISL 419811|B.1|Australia|2020-03-16	0.0005040242	Oceania
Oceania|hCoV-19/Australia/VIC97/2020|EPI ISL 419808|B.4|Australia|2020-03-16	Oceania|hCoV-19/Australia/VIC99/2020|EPI ISL 419811|B.1|Australia|2020-03-16	0.0005040391	Oceania
Oceania|hCoV-19/Australia/NSW02/2020|EPI ISL 408976|B|Australia|2020-01-22	Oceania|hCoV-19/Australia/VIC141/2020|EPI ISL 419838|B.1.5|Australia|2020-03-16	0.0002018169	Oceania
Oceania|hCoV-19/Australia/NSW01/2020|EPI ISL 407893|A|Australia|2020-01-24	Oceania|hCoV-19/Australia/VIC141/2020|EPI ISL 419838|B.1.5|Australia|2020-03-16	0.0002015297	Oceania
Oceania|hCoV-19/Australia/NSW04/2020|EPI ISL 417030|A|Australia|2020-01-24	Oceania|hCoV-19/Australia/VIC141/2020|EPI ISL 419838|B.1.5|Australia|2020-03-16	0.0003023132	Oceania
Oceania|hCoV-19/Australia/VIC02/2020|EPI ISL 416410|B|Australia|2020-01-24	Oceania|hCoV-19/Australia/VIC141/2020|EPI ISL 419838|B.1.5|Australia|2020-03-16	0.0002033970	Oceania
Oceania|hCoV-19/Australia/VIC01/2020|EPI ISL 406844|B|Australia|2020-01-25	Oceania|hCoV-19/Australia/VIC141/2020|EPI ISL 419838|B.1.5|Australia|2020-03-16	0.0002352234	Oceania
Oceania|hCoV-19/Australia/NSW03/2020|EPI ISL 408977|B|Australia|2020-01-25	Oceania|hCoV-19/Australia/VIC141/2020|EPI ISL 419838|B.1.5|Australia|2020-03-16	0.0001679457	Oceania
Oceania|hCoV-19/Australia/NSW2153/2020|EPI ISL 509505|B.1.5|Australia|2020-01-25	Oceania|hCoV-19/Australia/VIC141/2020|EPI ISL 419838|B.1.5|Australia|2020-03-16	0.0000335871	Oceania
Oceania|hCoV-19/Australia/QLD01/2020|EPI ISL 407894|A|Australia|2020-01-28	Oceania|hCoV-19/Australia/VIC141/2020|EPI ISL 419838|B.1.5|Australia|2020-03-16	0.0002687327	Oceania
Oceania|hCoV-19/Australia/VPRL014/2020|EPI ISL 455603|B.1|Australia|2020-01-30	Oceania|hCoV-19/Australia/VIC141/2020|EPI ISL 419838|B.1.5|Australia|2020-03-16	0.0002015297	Oceania
Oceania|hCoV-19/Australia/QLD02/2020|EPI ISL 407896|A|Australia|2020-01-30	Oceania|hCoV-19/Australia/VIC141/2020|EPI ISL 419838|B.1.5|Australia|2020-03-16	0.0003359297	Oceania
Oceania|hCoV-19/Australia/SA01/2020|EPI ISL 480778|B.1|Australia|2020-01-30	Oceania|hCoV-19/Australia/VIC141/2020|EPI ISL 419838|B.1.5|Australia|2020-03-16	0.0002018008	Oceania
Oceania|hCoV-19/Australia/SA04/2020|EPI ISL 480781|B.1|Australia|2020-01-30	Oceania|hCoV-19/Australia/VIC141/2020|EPI ISL 419838|B.1.5|Australia|2020-03-16	0.0002027348	Oceania
Oceania|hCoV-19/Australia/VIC13/2020|EPI ISL 419733|B|Australia|2020-01-31	Oceania|hCoV-19/Australia/VIC141/2020|EPI ISL 419838|B.1.5|Australia|2020-03-16	0.0002690775	Oceania
Oceania|hCoV-19/Australia/VIC14/2020|EPI ISL 419734|B|Australia|2020-02-02	Oceania|hCoV-19/Australia/VIC141/2020|EPI ISL 419838|B.1.5|Australia|2020-03-16	0.0001706369	Oceania
Oceania|hCoV-19/Australia/QLD03/2020|EPI ISL 410717|A|Australia|2020-02-05	Oceania|hCoV-19/Australia/VIC141/2020|EPI ISL 419838|B.1.5|Australia|2020-03-16	0.0003023305	Oceania
Oceania|hCoV-19/Australia/QLD04/2020|EPI ISL 410718|A|Australia|2020-02-05	Oceania|hCoV-19/Australia/VIC141/2020|EPI ISL 419838|B.1.5|Australia|2020-03-16	0.0002687327	Oceania
Oceania|hCoV-19/Australia/VIC07/2020|EPI ISL 416415|A|Australia|2020-02-08	Oceania|hCoV-19/Australia/VIC141/2020|EPI ISL 419838|B.1.5|Australia|2020-03-16	0.0003023305	Oceania
Oceania|hCoV-19/Australia/SAP097/2020|EPI ISL 468039|B|Australia|2020-02-22	Oceania|hCoV-19/Australia/VIC141/2020|EPI ISL 419838|B.1.5|Australia|2020-03-16	0.0002351445	Oceania
Oceania|hCoV-19/Australia/WA11/2020|EPI ISL 420456|B|Australia|2020-02-22	Oceania|hCoV-19/Australia/VIC141/2020|EPI ISL 419838|B.1.5|Australia|2020-03-16	0.0002351573	Oceania
Oceania|hCoV-19/Australia/WA34/2020|EPI ISL 470851|B|Australia|2020-02-27	Oceania|hCoV-19/Australia/VIC141/2020|EPI ISL 419838|B.1.5|Australia|2020-03-16	0.0002351336	Oceania
Oceania|hCoV-19/New Zealand/20VR0174/2020|EPI ISL 413490|B.4|New Zealand|2020-02-27	Oceania|hCoV-19/Australia/VIC141/2020|EPI ISL 419838|B.1.5|Australia|2020-03-16	0.0003024091	Oceania
Oceania|hCoV-19/Australia/NSW05/2020|EPI ISL 412975|B.4|Australia|2020-02-28	Oceania|hCoV-19/Australia/VIC141/2020|EPI ISL 419838|B.1.5|Australia|2020-03-16	0.0003359702	Oceania
Oceania|hCoV-19/Australia/QLDID922/2020|EPI ISL 418799|B|Australia|2020-02-28	Oceania|hCoV-19/Australia/VIC141/2020|EPI ISL 419838|B.1.5|Australia|2020-03-16	0.0003023218	Oceania
Oceania|hCoV-19/Australia/NSW09/2020|EPI ISL 413595|B.4|Australia|2020-02-28	Oceania|hCoV-19/Australia/VIC141/2020|EPI ISL 419838|B.1.5|Australia|2020-03-16	0.0003742532	Oceania
Oceania|hCoV-19/Australia/NSW08/2020|EPI ISL 413594|B|Australia|2020-02-28	Oceania|hCoV-19/Australia/VIC141/2020|EPI ISL 419838|B.1.5|Australia|2020-03-16	0.0001360581	Oceania
Oceania|hCoV-19/Australia/NSW10/2020|EPI ISL 413596|B|Australia|2020-02-28	Oceania|hCoV-19/Australia/VIC141/2020|EPI ISL 419838|B.1.5|Australia|2020-03-16	0.0001360627	Oceania
Oceania|hCoV-19/Australia/NSW219/2020|EPI ISL 427643|B|Australia|2020-02-28	Oceania|hCoV-19/Australia/VIC141/2020|EPI ISL 419838|B.1.5|Australia|2020-03-16	0.0001360673	Oceania
Oceania|hCoV-19/Australia/NSW07/2020|EPI ISL 413214|B.4|Australia|2020-02-29	Oceania|hCoV-19/Australia/VIC141/2020|EPI ISL 419838|B.1.5|Australia|2020-03-16	0.0003023582	Oceania
Oceania|hCoV-19/Australia/QLD09/2020|EPI ISL 414414|B.4|Australia|2020-02-29	Oceania|hCoV-19/Australia/VIC141/2020|EPI ISL 419838|B.1.5|Australia|2020-03-16	0.0003359606	Oceania
Oceania|hCoV-19/Australia/NSW06/2020|EPI ISL 413213|B.4|Australia|2020-02-29	Oceania|hCoV-19/Australia/VIC141/2020|EPI ISL 419838|B.1.5|Australia|2020-03-16	0.0003695707	Oceania
Oceania|hCoV-19/New Zealand/20VR0189/2020|EPI ISL 416519|B.1.1|New Zealand|2020-03-02	Oceania|hCoV-19/Australia/VIC141/2020|EPI ISL 419838|B.1.5|Australia|2020-03-16	0.0001007662	Oceania
Oceania|hCoV-19/Australia/VIC04/2020|EPI ISL 416412|B.4|Australia|2020-03-02	Oceania|hCoV-19/Australia/VIC141/2020|EPI ISL 419838|B.1.5|Australia|2020-03-16	0.0004367833	Oceania
Oceania|hCoV-19/Australia/NSW11/2020|EPI ISL 413597|B.4|Australia|2020-03-02	Oceania|hCoV-19/Australia/VIC141/2020|EPI ISL 419838|B.1.5|Australia|2020-03-16	0.0002721593	Oceania
Oceania|hCoV-19/Australia/NSW217/2020|EPI ISL 427644|B.4|Australia|2020-03-02	Oceania|hCoV-19/Australia/VIC141/2020|EPI ISL 419838|B.1.5|Australia|2020-03-16	0.0002721686	Oceania
Oceania|hCoV-19/Australia/SAP098/2020|EPI ISL 483066|B.4|Australia|2020-03-03	Oceania|hCoV-19/Australia/VIC141/2020|EPI ISL 419838|B.1.5|Australia|2020-03-16	0.0003696046	Oceania
Oceania|hCoV-19/Australia/NSW15/2020|EPI ISL 417383|B.4|Australia|2020-03-03	Oceania|hCoV-19/Australia/VIC141/2020|EPI ISL 419838|B.1.5|Australia|2020-03-16	0.0003695643	Oceania
Oceania|hCoV-19/New Zealand/20VR1109/2020|EPI ISL 456190|B.31|New Zealand|2020-03-03	Oceania|hCoV-19/Australia/VIC141/2020|EPI ISL 419838|B.1.5|Australia|2020-03-16	0.0005040390	Oceania
Oceania|hCoV-19/Australia/NSW14/2020|EPI ISL 413600|B.4|Australia|2020-03-03	Oceania|hCoV-19/Australia/VIC141/2020|EPI ISL 419838|B.1.5|Australia|2020-03-16	0.0002721625	Oceania
Oceania|hCoV-19/Australia/NSW22/2020|EPI ISL 427649|B.4|Australia|2020-03-03	Oceania|hCoV-19/Australia/VIC141/2020|EPI ISL 419838|B.1.5|Australia|2020-03-16	0.0003062049	Oceania
Oceania|hCoV-19/Australia/VPRL004/2020|EPI ISL 455596|B.4|Australia|2020-03-03	Oceania|hCoV-19/Australia/VIC141/2020|EPI ISL 419838|B.1.5|Australia|2020-03-16	0.0003696294	Oceania
Oceania|hCoV-19/Australia/SAP217/2020|EPI ISL 483073|B|Australia|2020-03-03	Oceania|hCoV-19/Australia/VIC141/2020|EPI ISL 419838|B.1.5|Australia|2020-03-16	0.0002716260	Oceania
Oceania|hCoV-19/Australia/SAP099/2020|EPI ISL 468038|B.4|Australia|2020-03-04	Oceania|hCoV-19/Australia/VIC141/2020|EPI ISL 419838|B.1.5|Australia|2020-03-16	0.0004032320	Oceania
Oceania|hCoV-19/Australia/NSW21/2020|EPI ISL 417386|B.4|Australia|2020-03-04	Oceania|hCoV-19/Australia/VIC141/2020|EPI ISL 419838|B.1.5|Australia|2020-03-16	0.0003359761	Oceania
Oceania|hCoV-19/Australia/WA06/2020|EPI ISL 420534|B.1.98|Australia|2020-03-04	Oceania|hCoV-19/Australia/VIC141/2020|EPI ISL 419838|B.1.5|Australia|2020-03-16	0.0000672730	Oceania
Oceania|hCoV-19/Australia/NSW12/2020|EPI ISL 413598|B.4|Australia|2020-03-04	Oceania|hCoV-19/Australia/VIC141/2020|EPI ISL 419838|B.1.5|Australia|2020-03-16	0.0003742532	Oceania
Oceania|hCoV-19/Australia/NSW23/2020|EPI ISL 427650|B.4|Australia|2020-03-04	Oceania|hCoV-19/Australia/VIC141/2020|EPI ISL 419838|B.1.5|Australia|2020-03-16	0.0003061906	Oceania
Oceania|hCoV-19/Australia/NSW65/2020|EPI ISL 427645|B.4|Australia|2020-03-04	Oceania|hCoV-19/Australia/VIC141/2020|EPI ISL 419838|B.1.5|Australia|2020-03-16	0.0003402188	Oceania
Oceania|hCoV-19/Australia/NSW13/2020|EPI ISL 413599|B.4|Australia|2020-03-04	Oceania|hCoV-19/Australia/VIC141/2020|EPI ISL 419838|B.1.5|Australia|2020-03-16	0.0003061906	Oceania
Oceania|hCoV-19/New Zealand/20VR0195/2020|EPI ISL 534335|B.1.1|New Zealand|2020-03-04	Oceania|hCoV-19/Australia/VIC141/2020|EPI ISL 419838|B.1.5|Australia|2020-03-16	0.0001026870	Oceania
Oceania|hCoV-19/Australia/NSW25/2020|EPI ISL 417388|B.6|Australia|2020-03-05	Oceania|hCoV-19/Australia/VIC141/2020|EPI ISL 419838|B.1.5|Australia|2020-03-16	0.0003695431	Oceania
Oceania|hCoV-19/Australia/NSW18/2020|EPI ISL 417384|B.4|Australia|2020-03-05	Oceania|hCoV-19/Australia/VIC141/2020|EPI ISL 419838|B.1.5|Australia|2020-03-16	0.0003695537	Oceania
Oceania|hCoV-19/Australia/NSW66/2020|EPI ISL 427646|B.4|Australia|2020-03-05	Oceania|hCoV-19/Australia/VIC141/2020|EPI ISL 419838|B.1.5|Australia|2020-03-16	0.0003402188	Oceania
Oceania|hCoV-19/Australia/TAS54/2020|EPI ISL 522729|B.4|Australia|2020-03-05	Oceania|hCoV-19/Australia/VIC141/2020|EPI ISL 419838|B.1.5|Australia|2020-03-16	0.0003382310	Oceania
Oceania|hCoV-19/New Zealand/20VR0206/2020|EPI ISL 416526|B.4|New Zealand|2020-03-05	Oceania|hCoV-19/Australia/VIC141/2020|EPI ISL 419838|B.1.5|Australia|2020-03-16	0.0003423662	Oceania
Oceania|hCoV-19/Australia/NSW24/2020|EPI ISL 417387|B.4|Australia|2020-03-06	Oceania|hCoV-19/Australia/VIC141/2020|EPI ISL 419838|B.1.5|Australia|2020-03-16	0.0003695707	Oceania
Oceania|hCoV-19/Australia/NSW19/2020|EPI ISL 417385|B.4|Australia|2020-03-06	Oceania|hCoV-19/Australia/VIC141/2020|EPI ISL 419838|B.1.5|Australia|2020-03-16	0.0003695643	Oceania
Oceania|hCoV-19/Australia/NSW155/2020|EPI ISL 427647|B.1.1|Australia|2020-03-06	Oceania|hCoV-19/Australia/VIC141/2020|EPI ISL 419838|B.1.5|Australia|2020-03-16	0.0001020478	Oceania
Oceania|hCoV-19/Australia/NSW33/2020|EPI ISL 427654|B.4|Australia|2020-03-06	Oceania|hCoV-19/Australia/VIC141/2020|EPI ISL 419838|B.1.5|Australia|2020-03-16	0.0003062049	Oceania
Oceania|hCoV-19/Australia/VPRL002/2020|EPI ISL 455595|B|Australia|2020-03-06	Oceania|hCoV-19/Australia/VIC141/2020|EPI ISL 419838|B.1.5|Australia|2020-03-16	0.0002687690	Oceania
Oceania|hCoV-19/Australia/VIC06/2020|EPI ISL 416414|B.4|Australia|2020-03-06	Oceania|hCoV-19/Australia/VIC141/2020|EPI ISL 419838|B.1.5|Australia|2020-03-16	0.0003760105	Oceania
Oceania|hCoV-19/Australia/VIC18/2020|EPI ISL 419737|B.40|Australia|2020-03-07	Oceania|hCoV-19/Australia/VIC141/2020|EPI ISL 419838|B.1.5|Australia|2020-03-16	0.0004704426	Oceania
Oceania|hCoV-19/Australia/NSW27/2020|EPI ISL 417390|B.1.1|Australia|2020-03-08	Oceania|hCoV-19/Australia/VIC141/2020|EPI ISL 419838|B.1.5|Australia|2020-03-16	0.0001679505	Oceania
Oceania|hCoV-19/Australia/NSW28/2020|EPI ISL 417391|B.4|Australia|2020-03-08	Oceania|hCoV-19/Australia/VIC141/2020|EPI ISL 419838|B.1.5|Australia|2020-03-16	0.0004367958	Oceania
Oceania|hCoV-19/Australia/NSW35/2020|EPI ISL 417393|B.4|Australia|2020-03-08	Oceania|hCoV-19/Australia/VIC141/2020|EPI ISL 419838|B.1.5|Australia|2020-03-16	0.0004082847	Oceania
Oceania|hCoV-19/Australia/NSW29/2020|EPI ISL 427651|B|Australia|2020-03-08	Oceania|hCoV-19/Australia/VIC141/2020|EPI ISL 419838|B.1.5|Australia|2020-03-16	0.0002381356	Oceania
Oceania|hCoV-19/Australia/NSW153/2020|EPI ISL 427653|B.1.1|Australia|2020-03-08	Oceania|hCoV-19/Australia/VIC141/2020|EPI ISL 419838|B.1.5|Australia|2020-03-16	0.0001020478	Oceania
Oceania|hCoV-19/Australia/NSW375/2020|EPI ISL 451635|B.4|Australia|2020-03-08	Oceania|hCoV-19/Australia/VIC141/2020|EPI ISL 419838|B.1.5|Australia|2020-03-16	0.0004082986	Oceania
Oceania|hCoV-19/Australia/NSW252/2020|EPI ISL 451517|B.4|Australia|2020-03-08	Oceania|hCoV-19/Australia/VIC141/2020|EPI ISL 419838|B.1.5|Australia|2020-03-16	0.0003402188	Oceania
Oceania|hCoV-19/Australia/VIC19/2020|EPI ISL 419738|B.39|Australia|2020-03-08	Oceania|hCoV-19/Australia/VIC141/2020|EPI ISL 419838|B.1.5|Australia|2020-03-16	0.0004070851	Oceania
Oceania|hCoV-19/Australia/NSW26/2020|EPI ISL 417389|B.4|Australia|2020-03-09	Oceania|hCoV-19/Australia/VIC141/2020|EPI ISL 419838|B.1.5|Australia|2020-03-16	0.0004368006	Oceania
Oceania|hCoV-19/Australia/VIC23/2020|EPI ISL 419743|B.40|Australia|2020-03-09	Oceania|hCoV-19/Australia/VIC141/2020|EPI ISL 419838|B.1.5|Australia|2020-03-16	0.0004367958	Oceania
Oceania|hCoV-19/Australia/VIC21/2020|EPI ISL 419740|B.40|Australia|2020-03-09	Oceania|hCoV-19/Australia/VIC141/2020|EPI ISL 419838|B.1.5|Australia|2020-03-16	0.0004704051	Oceania
Oceania|hCoV-19/Australia/VIC22/2020|EPI ISL 419742|B.1|Australia|2020-03-09	Oceania|hCoV-19/Australia/VIC141/2020|EPI ISL 419838|B.1.5|Australia|2020-03-16	0.0001343561	Oceania
Oceania|hCoV-19/Australia/NSW154/2020|EPI ISL 427652|B.1.1|Australia|2020-03-09	Oceania|hCoV-19/Australia/VIC141/2020|EPI ISL 419838|B.1.5|Australia|2020-03-16	0.0001020478	Oceania
Oceania|hCoV-19/Australia/NSW2155/2020|EPI ISL 500633|B.4|Australia|2020-03-09	Oceania|hCoV-19/Australia/VIC141/2020|EPI ISL 419838|B.1.5|Australia|2020-03-16	0.0003359830	Oceania
Oceania|hCoV-19/Australia/NSW2154/2020|EPI ISL 500632|B.1.1|Australia|2020-03-09	Oceania|hCoV-19/Australia/VIC141/2020|EPI ISL 419838|B.1.5|Australia|2020-03-16	0.0001343667	Oceania
Oceania|hCoV-19/Australia/VIC26/2020|EPI ISL 419745|B.3|Australia|2020-03-10	Oceania|hCoV-19/Australia/VIC141/2020|EPI ISL 419838|B.1.5|Australia|2020-03-16	0.0002351363	Oceania
Oceania|hCoV-19/Australia/NSW31/2020|EPI ISL 417392|B.4|Australia|2020-03-10	Oceania|hCoV-19/Australia/VIC141/2020|EPI ISL 419838|B.1.5|Australia|2020-03-16	0.0003695643	Oceania
Oceania|hCoV-19/Australia/VIC30/2020|EPI ISL 419749|B.4|Australia|2020-03-10	Oceania|hCoV-19/Australia/VIC141/2020|EPI ISL 419838|B.1.5|Australia|2020-03-16	0.0003359665	Oceania
Oceania|hCoV-19/Australia/VIC36/2020|EPI ISL 419765|B|Australia|2020-03-10	Oceania|hCoV-19/Australia/VIC141/2020|EPI ISL 419838|B.1.5|Australia|2020-03-16	0.0003023497	Oceania
Oceania|hCoV-19/Australia/VIC31/2020|EPI ISL 419750|B.1|Australia|2020-03-10	Oceania|hCoV-19/Australia/VIC141/2020|EPI ISL 419838|B.1.5|Australia|2020-03-16	0.0000671722	Oceania
Oceania|hCoV-19/Australia/NSW36/2020|EPI ISL 417394|B.40|Australia|2020-03-10	Oceania|hCoV-19/Australia/VIC141/2020|EPI ISL 419838|B.1.5|Australia|2020-03-16	0.0003402231	Oceania
Oceania|hCoV-19/Australia/NSW38/2020|EPI ISL 417396|B.6|Australia|2020-03-10	Oceania|hCoV-19/Australia/VIC141/2020|EPI ISL 419838|B.1.5|Australia|2020-03-16	0.0003061855	Oceania
Oceania|hCoV-19/Australia/NSW41/2020|EPI ISL 417399|B.40|Australia|2020-03-10	Oceania|hCoV-19/Australia/VIC141/2020|EPI ISL 419838|B.1.5|Australia|2020-03-16	0.0002381275	Oceania
Oceania|hCoV-19/Australia/NSW44/2020|EPI ISL 417400|B.6|Australia|2020-03-10	Oceania|hCoV-19/Australia/VIC141/2020|EPI ISL 419838|B.1.5|Australia|2020-03-16	0.0003061766	Oceania
Oceania|hCoV-19/Australia/NSW46/2020|EPI ISL 427658|B.3|Australia|2020-03-10	Oceania|hCoV-19/Australia/VIC141/2020|EPI ISL 419838|B.1.5|Australia|2020-03-16	0.0002041673	Oceania
Oceania|hCoV-19/Australia/NSW51/2020|EPI ISL 427660|B.40|Australia|2020-03-10	Oceania|hCoV-19/Australia/VIC141/2020|EPI ISL 419838|B.1.5|Australia|2020-03-16	0.0002381356	Oceania
Oceania|hCoV-19/Australia/NSW376/2020|EPI ISL 451636|B.4|Australia|2020-03-10	Oceania|hCoV-19/Australia/VIC141/2020|EPI ISL 419838|B.1.5|Australia|2020-03-16	0.0003402287	Oceania
Oceania|hCoV-19/Australia/NSW103/2020|EPI ISL 427657|B.1.5|Australia|2020-03-10	Oceania|hCoV-19/Australia/VIC141/2020|EPI ISL 419838|B.1.5|Australia|2020-03-16	0.0000000000	Oceania
Oceania|hCoV-19/Australia/NSW63/2020|EPI ISL 427664|B|Australia|2020-03-10	Oceania|hCoV-19/Australia/VIC141/2020|EPI ISL 419838|B.1.5|Australia|2020-03-16	0.0001700992	Oceania
Oceania|hCoV-19/Australia/NSW49/2020|EPI ISL 427659|B.6|Australia|2020-03-10	Oceania|hCoV-19/Australia/VIC141/2020|EPI ISL 419838|B.1.5|Australia|2020-03-16	0.0003061960	Oceania
Oceania|hCoV-19/Australia/NSW2159/2020|EPI ISL 500637|B.1.5|Australia|2020-03-10	Oceania|hCoV-19/Australia/VIC141/2020|EPI ISL 419838|B.1.5|Australia|2020-03-16	0.0000000000	Oceania
Oceania|hCoV-19/Australia/VIC29/2020|EPI ISL 419748|B.1.1|Australia|2020-03-10	Oceania|hCoV-19/Australia/VIC141/2020|EPI ISL 419838|B.1.5|Australia|2020-03-16	0.0001679618	Oceania
Oceania|hCoV-19/Australia/NSW2139/2020|EPI ISL 500627|B.4|Australia|2020-03-10	Oceania|hCoV-19/Australia/VIC141/2020|EPI ISL 419838|B.1.5|Australia|2020-03-16	0.0004032099	Oceania
Oceania|hCoV-19/New Zealand/20VR0712/2020|EPI ISL 456163|B.1.1|New Zealand|2020-03-11	Oceania|hCoV-19/Australia/VIC141/2020|EPI ISL 419838|B.1.5|Australia|2020-03-16	0.0001007662	Oceania
Oceania|hCoV-19/Australia/QLDID921/2020|EPI ISL 417033|B.6|Australia|2020-03-11	Oceania|hCoV-19/Australia/VIC141/2020|EPI ISL 419838|B.1.5|Australia|2020-03-16	0.0003023410	Oceania
Oceania|hCoV-19/Australia/VIC44/2020|EPI ISL 419767|B.1|Australia|2020-03-11	Oceania|hCoV-19/Australia/VIC141/2020|EPI ISL 419838|B.1.5|Australia|2020-03-16	0.0000335848	Oceania
Oceania|hCoV-19/Australia/VIC39/2020|EPI ISL 419757|B.1|Australia|2020-03-11	Oceania|hCoV-19/Australia/VIC141/2020|EPI ISL 419838|B.1.5|Australia|2020-03-16	0.0001343577	Oceania
Oceania|hCoV-19/Australia/QLDID920/2020|EPI ISL 417032|B.1.5|Australia|2020-03-11	Oceania|hCoV-19/Australia/VIC141/2020|EPI ISL 419838|B.1.5|Australia|2020-03-16	0.0000000000	Oceania
Oceania|hCoV-19/Australia/VIC45/2020|EPI ISL 419802|B.1.1|Australia|2020-03-11	Oceania|hCoV-19/Australia/VIC141/2020|EPI ISL 419838|B.1.5|Australia|2020-03-16	0.0001007662	Oceania
Oceania|hCoV-19/Australia/NSW40/2020|EPI ISL 417398|B.4|Australia|2020-03-11	Oceania|hCoV-19/Australia/VIC141/2020|EPI ISL 419838|B.1.5|Australia|2020-03-16	0.0003742575	Oceania
Oceania|hCoV-19/Australia/NSW52/2020|EPI ISL 417405|B|Australia|2020-03-11	Oceania|hCoV-19/Australia/VIC141/2020|EPI ISL 419838|B.1.5|Australia|2020-03-16	0.0002381275	Oceania
Oceania|hCoV-19/Australia/NSW39/2020|EPI ISL 417397|B.1.5|Australia|2020-03-11	Oceania|hCoV-19/Australia/VIC141/2020|EPI ISL 419838|B.1.5|Australia|2020-03-16	0.0000000000	Oceania
Oceania|hCoV-19/Australia/NSW102/2020|EPI ISL 427656|B.1.5|Australia|2020-03-11	Oceania|hCoV-19/Australia/VIC141/2020|EPI ISL 419838|B.1.5|Australia|2020-03-16	0.0000000000	Oceania
Oceania|hCoV-19/Australia/NSW34/2020|EPI ISL 427655|B.4|Australia|2020-03-11	Oceania|hCoV-19/Australia/VIC141/2020|EPI ISL 419838|B.1.5|Australia|2020-03-16	0.0003402348	Oceania
Oceania|hCoV-19/Australia/VIC38/2020|EPI ISL 419756|B.1.6|Australia|2020-03-11	Oceania|hCoV-19/Australia/VIC141/2020|EPI ISL 419838|B.1.5|Australia|2020-03-16	0.0001007591	Oceania
Oceania|hCoV-19/Australia/NSW218/2020|EPI ISL 427665|B.3|Australia|2020-03-11	Oceania|hCoV-19/Australia/VIC141/2020|EPI ISL 419838|B.1.5|Australia|2020-03-16	0.0002381464	Oceania
Oceania|hCoV-19/Australia/VIC43/2020|EPI ISL 419763|B.1.1|Australia|2020-03-11	Oceania|hCoV-19/Australia/VIC141/2020|EPI ISL 419838|B.1.5|Australia|2020-03-16	0.0001343773	Oceania
Oceania|hCoV-19/Australia/NSW2156/2020|EPI ISL 500634|B.39|Australia|2020-03-11	Oceania|hCoV-19/Australia/VIC141/2020|EPI ISL 419838|B.1.5|Australia|2020-03-16	0.0003696015	Oceania
Oceania|hCoV-19/Australia/TAS124/2020|EPI ISL 522589|B|Australia|2020-03-11	Oceania|hCoV-19/Australia/VIC141/2020|EPI ISL 419838|B.1.5|Australia|2020-03-16	0.0002752501	Oceania
Oceania|hCoV-19/New Zealand/CoV002/2020|EPI ISL 417212|B.31|New Zealand|2020-03-11	Oceania|hCoV-19/Australia/VIC141/2020|EPI ISL 419838|B.1.5|Australia|2020-03-16	0.0003709717	Oceania
Oceania|hCoV-19/Australia/VIC50/2020|EPI ISL 419766|B.1|Australia|2020-03-12	Oceania|hCoV-19/Australia/VIC141/2020|EPI ISL 419838|B.1.5|Australia|2020-03-16	0.0000671722	Oceania
Oceania|hCoV-19/Australia/VIC55/2020|EPI ISL 419776|B|Australia|2020-03-12	Oceania|hCoV-19/Australia/VIC141/2020|EPI ISL 419838|B.1.5|Australia|2020-03-16	0.0003023410	Oceania
Oceania|hCoV-19/Australia/VIC52/2020|EPI ISL 419768|B.1.1.71|Australia|2020-03-12	Oceania|hCoV-19/Australia/VIC141/2020|EPI ISL 419838|B.1.5|Australia|2020-03-16	0.0002015448	Oceania
Oceania|hCoV-19/Australia/VIC58/2020|EPI ISL 419784|B.4|Australia|2020-03-12	Oceania|hCoV-19/Australia/VIC141/2020|EPI ISL 419838|B.1.5|Australia|2020-03-16	0.0003023497	Oceania
Oceania|hCoV-19/Australia/VIC54/2020|EPI ISL 419770|B.1|Australia|2020-03-12	Oceania|hCoV-19/Australia/VIC141/2020|EPI ISL 419838|B.1.5|Australia|2020-03-16	0.0000335848	Oceania
Oceania|hCoV-19/Australia/VIC47/2020|EPI ISL 419759|B.40|Australia|2020-03-12	Oceania|hCoV-19/Australia/VIC141/2020|EPI ISL 419838|B.1.5|Australia|2020-03-16	0.0004704268	Oceania
Oceania|hCoV-19/Australia/NSW50/2020|EPI ISL 417404|B.1.1|Australia|2020-03-12	Oceania|hCoV-19/Australia/VIC141/2020|EPI ISL 419838|B.1.5|Australia|2020-03-16	0.0001360620	Oceania
Oceania|hCoV-19/Australia/NSW254/2020|EPI ISL 451519|B.4|Australia|2020-03-12	Oceania|hCoV-19/Australia/VIC141/2020|EPI ISL 419838|B.1.5|Australia|2020-03-16	0.0004423326	Oceania
Oceania|hCoV-19/Australia/VIC48/2020|EPI ISL 419762|B.1|Australia|2020-03-12	Oceania|hCoV-19/Australia/VIC141/2020|EPI ISL 419838|B.1.5|Australia|2020-03-16	0.0000671744	Oceania
Oceania|hCoV-19/Australia/NSW2158/2020|EPI ISL 500636|B.1.5|Australia|2020-03-12	Oceania|hCoV-19/Australia/VIC141/2020|EPI ISL 419838|B.1.5|Australia|2020-03-16	0.0000335871	Oceania
Oceania|hCoV-19/Australia/VIC49/2020|EPI ISL 419764|B.1|Australia|2020-03-12	Oceania|hCoV-19/Australia/VIC141/2020|EPI ISL 419838|B.1.5|Australia|2020-03-16	0.0001007943	Oceania
Oceania|hCoV-19/New Zealand/20VR0334/2020|EPI ISL 456157|B.1|New Zealand|2020-03-12	Oceania|hCoV-19/Australia/VIC141/2020|EPI ISL 419838|B.1.5|Australia|2020-03-16	0.0001026858	Oceania
Oceania|hCoV-19/Australia/VIC62/2020|EPI ISL 419774|B.1|Australia|2020-03-13	Oceania|hCoV-19/Australia/VIC141/2020|EPI ISL 419838|B.1.5|Australia|2020-03-16	0.0000335848	Oceania
Oceania|hCoV-19/Australia/NSW2011/2020|EPI ISL 500598|B.4|Australia|2020-03-13	Oceania|hCoV-19/Australia/VIC141/2020|EPI ISL 419838|B.1.5|Australia|2020-03-16	0.0004704321	Oceania
Oceania|hCoV-19/Australia/VIC66/2020|EPI ISL 419780|B.4|Australia|2020-03-13	Oceania|hCoV-19/Australia/VIC141/2020|EPI ISL 419838|B.1.5|Australia|2020-03-16	0.0003023497	Oceania
Oceania|hCoV-19/Australia/VIC70/2020|EPI ISL 419786|B|Australia|2020-03-13	Oceania|hCoV-19/Australia/VIC141/2020|EPI ISL 419838|B.1.5|Australia|2020-03-16	0.0002687420	Oceania
Oceania|hCoV-19/Australia/WA02/2020|EPI ISL 420532|B.1.98|Australia|2020-03-13	Oceania|hCoV-19/Australia/VIC141/2020|EPI ISL 419838|B.1.5|Australia|2020-03-16	0.0000336358	Oceania
Oceania|hCoV-19/Australia/NSW45/2020|EPI ISL 417401|B.6|Australia|2020-03-13	Oceania|hCoV-19/Australia/VIC141/2020|EPI ISL 419838|B.1.5|Australia|2020-03-16	0.0002721513	Oceania
Oceania|hCoV-19/Australia/NSW47/2020|EPI ISL 417402|B.1.5|Australia|2020-03-13	Oceania|hCoV-19/Australia/VIC141/2020|EPI ISL 419838|B.1.5|Australia|2020-03-16	0.0000680250	Oceania
Oceania|hCoV-19/Australia/NSW607/2020|EPI ISL 490017|B.40|Australia|2020-03-13	Oceania|hCoV-19/Australia/VIC141/2020|EPI ISL 419838|B.1.5|Australia|2020-03-16	0.0002381356	Oceania
Oceania|hCoV-19/Australia/NSW592/2020|EPI ISL 478704|B.1.5|Australia|2020-03-13	Oceania|hCoV-19/Australia/VIC141/2020|EPI ISL 419838|B.1.5|Australia|2020-03-16	0.0000000000	Oceania
Oceania|hCoV-19/Australia/NSW2147/2020|EPI ISL 500628|B.1.5|Australia|2020-03-13	Oceania|hCoV-19/Australia/VIC141/2020|EPI ISL 419838|B.1.5|Australia|2020-03-16	0.0000671767	Oceania
Oceania|hCoV-19/Australia/VIC64/2020|EPI ISL 419778|B.1|Australia|2020-03-13	Oceania|hCoV-19/Australia/VIC141/2020|EPI ISL 419838|B.1.5|Australia|2020-03-16	0.0001346274	Oceania
Oceania|hCoV-19/Australia/VIC61/2020|EPI ISL 419773|B|Australia|2020-03-13	Oceania|hCoV-19/Australia/VIC141/2020|EPI ISL 419838|B.1.5|Australia|2020-03-16	0.0003044205	Oceania
Oceania|hCoV-19/Australia/VIC63/2020|EPI ISL 419775|B.1|Australia|2020-03-13	Oceania|hCoV-19/Australia/VIC141/2020|EPI ISL 419838|B.1.5|Australia|2020-03-16	0.0000338439	Oceania
Oceania|hCoV-19/Australia/VIC82/2020|EPI ISL 419794|B.40|Australia|2020-03-14	Oceania|hCoV-19/Australia/VIC141/2020|EPI ISL 419838|B.1.5|Australia|2020-03-16	0.0003359509	Oceania
Oceania|hCoV-19/Australia/VIC83/2020|EPI ISL 419799|B|Australia|2020-03-14	Oceania|hCoV-19/Australia/VIC141/2020|EPI ISL 419838|B.1.5|Australia|2020-03-16	0.0003024629	Oceania
Oceania|hCoV-19/Australia/VIC80/2020|EPI ISL 419792|B.40|Australia|2020-03-14	Oceania|hCoV-19/Australia/VIC141/2020|EPI ISL 419838|B.1.5|Australia|2020-03-16	0.0003023497	Oceania
Oceania|hCoV-19/Australia/NSW2005/2020|EPI ISL 500597|B.1|Australia|2020-03-14	Oceania|hCoV-19/Australia/VIC141/2020|EPI ISL 419838|B.1.5|Australia|2020-03-16	0.0000671742	Oceania
Oceania|hCoV-19/Australia/VIC84/2020|EPI ISL 419803|B.39|Australia|2020-03-14	Oceania|hCoV-19/Australia/VIC141/2020|EPI ISL 419838|B.1.5|Australia|2020-03-16	0.0003695707	Oceania
Oceania|hCoV-19/Australia/VIC78/2020|EPI ISL 419790|B|Australia|2020-03-14	Oceania|hCoV-19/Australia/VIC141/2020|EPI ISL 419838|B.1.5|Australia|2020-03-16	0.0002015593	Oceania
Oceania|hCoV-19/Australia/QLDID923/2020|EPI ISL 418801|B.1|Australia|2020-03-14	Oceania|hCoV-19/Australia/VIC141/2020|EPI ISL 419838|B.1.5|Australia|2020-03-16	0.0000335848	Oceania
Oceania|hCoV-19/Australia/WA03/2020|EPI ISL 420533|B.1|Australia|2020-03-14	Oceania|hCoV-19/Australia/VIC141/2020|EPI ISL 419838|B.1.5|Australia|2020-03-16	0.0000672761	Oceania
Oceania|hCoV-19/Australia/WA01/2020|EPI ISL 420531|B.1.98|Australia|2020-03-14	Oceania|hCoV-19/Australia/VIC141/2020|EPI ISL 419838|B.1.5|Australia|2020-03-16	0.0000672730	Oceania
Oceania|hCoV-19/Australia/NSW54/2020|EPI ISL 417407|B.1.1|Australia|2020-03-14	Oceania|hCoV-19/Australia/VIC141/2020|EPI ISL 419838|B.1.5|Australia|2020-03-16	0.0001020444	Oceania
Oceania|hCoV-19/Australia/NSW48/2020|EPI ISL 417403|B.6|Australia|2020-03-14	Oceania|hCoV-19/Australia/VIC141/2020|EPI ISL 419838|B.1.5|Australia|2020-03-16	0.0002721513	Oceania
Oceania|hCoV-19/Australia/NSW256/2020|EPI ISL 451521|B.4|Australia|2020-03-14	Oceania|hCoV-19/Australia/VIC141/2020|EPI ISL 419838|B.1.5|Australia|2020-03-16	0.0003402188	Oceania
Oceania|hCoV-19/Australia/NSW583/2020|EPI ISL 478695|B.40|Australia|2020-03-14	Oceania|hCoV-19/Australia/VIC141/2020|EPI ISL 419838|B.1.5|Australia|2020-03-16	0.0002381356	Oceania
Oceania|hCoV-19/Australia/NSW582/2020|EPI ISL 478694|B.40|Australia|2020-03-14	Oceania|hCoV-19/Australia/VIC141/2020|EPI ISL 419838|B.1.5|Australia|2020-03-16	0.0002721606	Oceania
Oceania|hCoV-19/Australia/VIC79/2020|EPI ISL 419791|B.40|Australia|2020-03-14	Oceania|hCoV-19/Australia/VIC141/2020|EPI ISL 419838|B.1.5|Australia|2020-03-16	0.0002687509	Oceania
Oceania|hCoV-19/Australia/NSW2146/2020|EPI ISL 509503|B.40|Australia|2020-03-14	Oceania|hCoV-19/Australia/VIC141/2020|EPI ISL 419838|B.1.5|Australia|2020-03-16	0.0002687511	Oceania
Oceania|hCoV-19/Australia/VIC81/2020|EPI ISL 419793|B.40|Australia|2020-03-14	Oceania|hCoV-19/Australia/VIC141/2020|EPI ISL 419838|B.1.5|Australia|2020-03-16	0.0002687511	Oceania
Oceania|hCoV-19/Australia/SAP215/2020|EPI ISL 468001|B.1.1|Australia|2020-03-14	Oceania|hCoV-19/Australia/VIC141/2020|EPI ISL 419838|B.1.5|Australia|2020-03-16	0.0001008000	Oceania
Oceania|hCoV-19/Australia/VIC87/2020|EPI ISL 419797|B.40|Australia|2020-03-15	Oceania|hCoV-19/Australia/VIC141/2020|EPI ISL 419838|B.1.5|Australia|2020-03-16	0.0003359510	Oceania
Oceania|hCoV-19/Australia/NSW2144/2020|EPI ISL 527008|B.39|Australia|2020-03-15	Oceania|hCoV-19/Australia/VIC141/2020|EPI ISL 419838|B.1.5|Australia|2020-03-16	0.0003695707	Oceania
Oceania|hCoV-19/Australia/SAP111/2020|EPI ISL 451131|B.1.1|Australia|2020-03-15	Oceania|hCoV-19/Australia/VIC141/2020|EPI ISL 419838|B.1.5|Australia|2020-03-16	0.0001007662	Oceania
Oceania|hCoV-19/Australia/VIC90/2020|EPI ISL 419801|B.1.1|Australia|2020-03-15	Oceania|hCoV-19/Australia/VIC141/2020|EPI ISL 419838|B.1.5|Australia|2020-03-16	0.0001343615	Oceania
Oceania|hCoV-19/Australia/NSW2004/2020|EPI ISL 500596|B.1.5|Australia|2020-03-15	Oceania|hCoV-19/Australia/VIC141/2020|EPI ISL 419838|B.1.5|Australia|2020-03-16	0.0001007558	Oceania
Oceania|hCoV-19/Australia/VIC89/2020|EPI ISL 419800|B.1|Australia|2020-03-15	Oceania|hCoV-19/Australia/VIC141/2020|EPI ISL 419838|B.1.5|Australia|2020-03-16	0.0001007633	Oceania
Oceania|hCoV-19/New Zealand/20VR0276/2020|EPI ISL 416539|A|New Zealand|2020-03-15	Oceania|hCoV-19/Australia/VIC141/2020|EPI ISL 419838|B.1.5|Australia|2020-03-16	0.0003359355	Oceania
Oceania|hCoV-19/Australia/ACT0082/2020|EPI ISL 498542|B.1.1|Australia|2020-03-15	Oceania|hCoV-19/Australia/VIC141/2020|EPI ISL 419838|B.1.5|Australia|2020-03-16	0.0001343577	Oceania
Oceania|hCoV-19/Australia/VIC92/2020|EPI ISL 419809|B.1.5|Australia|2020-03-15	Oceania|hCoV-19/Australia/VIC141/2020|EPI ISL 419838|B.1.5|Australia|2020-03-16	0.0000000000	Oceania
Oceania|hCoV-19/Australia/NSW112/2020|EPI ISL 427666|B.1.5|Australia|2020-03-15	Oceania|hCoV-19/Australia/VIC141/2020|EPI ISL 419838|B.1.5|Australia|2020-03-16	0.0000680273	Oceania
Oceania|hCoV-19/Australia/VIC91/2020|EPI ISL 419804|B.1.5|Australia|2020-03-15	Oceania|hCoV-19/Australia/VIC141/2020|EPI ISL 419838|B.1.5|Australia|2020-03-16	0.0000671800	Oceania
Oceania|hCoV-19/Australia/SAP220/2020|EPI ISL 467995|B.1.5|Australia|2020-03-15	Oceania|hCoV-19/Australia/VIC141/2020|EPI ISL 419838|B.1.5|Australia|2020-03-16	0.0000676550	Oceania
Oceania|hCoV-19/Australia/VIC09/2020|EPI ISL 416515|B|Australia|2020-03-15	Oceania|hCoV-19/Australia/VIC141/2020|EPI ISL 419838|B.1.5|Australia|2020-03-16	0.0003050148	Oceania
Oceania|hCoV-19/Australia/VIC93/2020|EPI ISL 419815|B.3|Australia|2020-03-15	Oceania|hCoV-19/Australia/VIC141/2020|EPI ISL 419838|B.1.5|Australia|2020-03-16	0.0002377554	Oceania
Oceania|hCoV-19/Australia/SAP410/2020|EPI ISL 492175|B.6|Australia|2020-03-15	Oceania|hCoV-19/Australia/VIC141/2020|EPI ISL 419838|B.1.5|Australia|2020-03-16	0.0004212405	Oceania
Oceania|hCoV-19/Australia/SAP439/2020|EPI ISL 508130|B.6|Australia|2020-03-16	Oceania|hCoV-19/Australia/VIC141/2020|EPI ISL 419838|B.1.5|Australia|2020-03-16	0.0003023409	Oceania
Oceania|hCoV-19/Australia/VIC97/2020|EPI ISL 419808|B.4|Australia|2020-03-16	Oceania|hCoV-19/Australia/VIC141/2020|EPI ISL 419838|B.1.5|Australia|2020-03-16	0.0003023497	Oceania
Oceania|hCoV-19/Australia/VIC99/2020|EPI ISL 419811|B.1|Australia|2020-03-16	Oceania|hCoV-19/Australia/VIC141/2020|EPI ISL 419838|B.1.5|Australia|2020-03-16	0.0002015483	Oceania
Oceania|hCoV-19/Australia/NSW02/2020|EPI ISL 408976|B|Australia|2020-01-22	Oceania|hCoV-19/Australia/SAP112/2020|EPI ISL 468016|B.1.1|Australia|2020-03-16	0.0003027754	Oceania
Oceania|hCoV-19/Australia/NSW01/2020|EPI ISL 407893|A|Australia|2020-01-24	Oceania|hCoV-19/Australia/SAP112/2020|EPI ISL 468016|B.1.1|Australia|2020-03-16	0.0003023445	Oceania
Oceania|hCoV-19/Australia/NSW04/2020|EPI ISL 417030|A|Australia|2020-01-24	Oceania|hCoV-19/Australia/SAP112/2020|EPI ISL 468016|B.1.1|Australia|2020-03-16	0.0004031507	Oceania
Oceania|hCoV-19/Australia/VIC02/2020|EPI ISL 416410|B|Australia|2020-01-24	Oceania|hCoV-19/Australia/SAP112/2020|EPI ISL 468016|B.1.1|Australia|2020-03-16	0.0003051462	Oceania
Oceania|hCoV-19/Australia/VIC01/2020|EPI ISL 406844|B|Australia|2020-01-25	Oceania|hCoV-19/Australia/SAP112/2020|EPI ISL 468016|B.1.1|Australia|2020-03-16	0.0003360890	Oceania
Oceania|hCoV-19/Australia/NSW03/2020|EPI ISL 408977|B|Australia|2020-01-25	Oceania|hCoV-19/Australia/SAP112/2020|EPI ISL 468016|B.1.1|Australia|2020-03-16	0.0002687575	Oceania
Oceania|hCoV-19/Australia/NSW2153/2020|EPI ISL 509505|B.1.5|Australia|2020-01-25	Oceania|hCoV-19/Australia/SAP112/2020|EPI ISL 468016|B.1.1|Australia|2020-03-16	0.0001343705	Oceania
Oceania|hCoV-19/Australia/QLD01/2020|EPI ISL 407894|A|Australia|2020-01-28	Oceania|hCoV-19/Australia/SAP112/2020|EPI ISL 468016|B.1.1|Australia|2020-03-16	0.0003695684	Oceania
Oceania|hCoV-19/Australia/VPRL014/2020|EPI ISL 455603|B.1|Australia|2020-01-30	Oceania|hCoV-19/Australia/SAP112/2020|EPI ISL 468016|B.1.1|Australia|2020-03-16	0.0003023444	Oceania
Oceania|hCoV-19/Australia/QLD02/2020|EPI ISL 407896|A|Australia|2020-01-30	Oceania|hCoV-19/Australia/SAP112/2020|EPI ISL 468016|B.1.1|Australia|2020-03-16	0.0004367806	Oceania
Oceania|hCoV-19/Australia/SA01/2020|EPI ISL 480778|B.1|Australia|2020-01-30	Oceania|hCoV-19/Australia/SAP112/2020|EPI ISL 468016|B.1.1|Australia|2020-03-16	0.0003027512	Oceania
Oceania|hCoV-19/Australia/SA04/2020|EPI ISL 480781|B.1|Australia|2020-01-30	Oceania|hCoV-19/Australia/SAP112/2020|EPI ISL 468016|B.1.1|Australia|2020-03-16	0.0003041526	Oceania
Oceania|hCoV-19/Australia/VIC13/2020|EPI ISL 419733|B|Australia|2020-01-31	Oceania|hCoV-19/Australia/SAP112/2020|EPI ISL 468016|B.1.1|Australia|2020-03-16	0.0003700426	Oceania
Oceania|hCoV-19/Australia/VIC14/2020|EPI ISL 419734|B|Australia|2020-02-02	Oceania|hCoV-19/Australia/SAP112/2020|EPI ISL 468016|B.1.1|Australia|2020-03-16	0.0002730649	Oceania
Oceania|hCoV-19/Australia/QLD03/2020|EPI ISL 410717|A|Australia|2020-02-05	Oceania|hCoV-19/Australia/SAP112/2020|EPI ISL 468016|B.1.1|Australia|2020-03-16	0.0004031738	Oceania
Oceania|hCoV-19/Australia/QLD04/2020|EPI ISL 410718|A|Australia|2020-02-05	Oceania|hCoV-19/Australia/SAP112/2020|EPI ISL 468016|B.1.1|Australia|2020-03-16	0.0003695684	Oceania
Oceania|hCoV-19/Australia/VIC07/2020|EPI ISL 416415|A|Australia|2020-02-08	Oceania|hCoV-19/Australia/SAP112/2020|EPI ISL 468016|B.1.1|Australia|2020-03-16	0.0004031738	Oceania
Oceania|hCoV-19/Australia/SAP097/2020|EPI ISL 468039|B|Australia|2020-02-22	Oceania|hCoV-19/Australia/SAP112/2020|EPI ISL 468016|B.1.1|Australia|2020-03-16	0.0003359761	Oceania
Oceania|hCoV-19/Australia/WA11/2020|EPI ISL 420456|B|Australia|2020-02-22	Oceania|hCoV-19/Australia/SAP112/2020|EPI ISL 468016|B.1.1|Australia|2020-03-16	0.0003359945	Oceania
Oceania|hCoV-19/Australia/WA34/2020|EPI ISL 470851|B|Australia|2020-02-27	Oceania|hCoV-19/Australia/SAP112/2020|EPI ISL 468016|B.1.1|Australia|2020-03-16	0.0003359606	Oceania
Oceania|hCoV-19/New Zealand/20VR0174/2020|EPI ISL 413490|B.4|New Zealand|2020-02-27	Oceania|hCoV-19/Australia/SAP112/2020|EPI ISL 468016|B.1.1|Australia|2020-03-16	0.0004032787	Oceania
Oceania|hCoV-19/Australia/NSW05/2020|EPI ISL 412975|B.4|Australia|2020-02-28	Oceania|hCoV-19/Australia/SAP112/2020|EPI ISL 468016|B.1.1|Australia|2020-03-16	0.0004368334	Oceania
Oceania|hCoV-19/Australia/QLDID922/2020|EPI ISL 418799|B|Australia|2020-02-28	Oceania|hCoV-19/Australia/SAP112/2020|EPI ISL 468016|B.1.1|Australia|2020-03-16	0.0004031623	Oceania
Oceania|hCoV-19/Australia/NSW09/2020|EPI ISL 413595|B.4|Australia|2020-02-28	Oceania|hCoV-19/Australia/SAP112/2020|EPI ISL 468016|B.1.1|Australia|2020-03-16	0.0004764019	Oceania
Oceania|hCoV-19/Australia/NSW08/2020|EPI ISL 413594|B|Australia|2020-02-28	Oceania|hCoV-19/Australia/SAP112/2020|EPI ISL 468016|B.1.1|Australia|2020-03-16	0.0002381414	Oceania
Oceania|hCoV-19/Australia/NSW10/2020|EPI ISL 413596|B|Australia|2020-02-28	Oceania|hCoV-19/Australia/SAP112/2020|EPI ISL 468016|B.1.1|Australia|2020-03-16	0.0002381495	Oceania
Oceania|hCoV-19/Australia/NSW219/2020|EPI ISL 427643|B|Australia|2020-02-28	Oceania|hCoV-19/Australia/SAP112/2020|EPI ISL 468016|B.1.1|Australia|2020-03-16	0.0002381576	Oceania
Oceania|hCoV-19/Australia/NSW07/2020|EPI ISL 413214|B.4|Australia|2020-02-29	Oceania|hCoV-19/Australia/SAP112/2020|EPI ISL 468016|B.1.1|Australia|2020-03-16	0.0004032109	Oceania
Oceania|hCoV-19/Australia/QLD09/2020|EPI ISL 414414|B.4|Australia|2020-02-29	Oceania|hCoV-19/Australia/SAP112/2020|EPI ISL 468016|B.1.1|Australia|2020-03-16	0.0004368209	Oceania
Oceania|hCoV-19/Australia/NSW06/2020|EPI ISL 413213|B.4|Australia|2020-02-29	Oceania|hCoV-19/Australia/SAP112/2020|EPI ISL 468016|B.1.1|Australia|2020-03-16	0.0004704403	Oceania
Oceania|hCoV-19/New Zealand/20VR0189/2020|EPI ISL 416519|B.1.1|New Zealand|2020-03-02	Oceania|hCoV-19/Australia/SAP112/2020|EPI ISL 468016|B.1.1|Australia|2020-03-16	0.0000000000	Oceania
Oceania|hCoV-19/Australia/VIC04/2020|EPI ISL 416412|B.4|Australia|2020-03-02	Oceania|hCoV-19/Australia/SAP112/2020|EPI ISL 468016|B.1.1|Australia|2020-03-16	0.0005376681	Oceania
Oceania|hCoV-19/Australia/NSW11/2020|EPI ISL 413597|B.4|Australia|2020-03-02	Oceania|hCoV-19/Australia/SAP112/2020|EPI ISL 468016|B.1.1|Australia|2020-03-16	0.0003742816	Oceania
Oceania|hCoV-19/Australia/NSW217/2020|EPI ISL 427644|B.4|Australia|2020-03-02	Oceania|hCoV-19/Australia/SAP112/2020|EPI ISL 468016|B.1.1|Australia|2020-03-16	0.0003742944	Oceania
Oceania|hCoV-19/Australia/SAP098/2020|EPI ISL 483066|B.4|Australia|2020-03-03	Oceania|hCoV-19/Australia/SAP112/2020|EPI ISL 468016|B.1.1|Australia|2020-03-16	0.0004704835	Oceania
Oceania|hCoV-19/Australia/NSW15/2020|EPI ISL 417383|B.4|Australia|2020-03-03	Oceania|hCoV-19/Australia/SAP112/2020|EPI ISL 468016|B.1.1|Australia|2020-03-16	0.0004704321	Oceania
Oceania|hCoV-19/New Zealand/20VR1109/2020|EPI ISL 456190|B.31|New Zealand|2020-03-03	Oceania|hCoV-19/Australia/SAP112/2020|EPI ISL 468016|B.1.1|Australia|2020-03-16	0.0006049467	Oceania
Oceania|hCoV-19/Australia/NSW14/2020|EPI ISL 413600|B.4|Australia|2020-03-03	Oceania|hCoV-19/Australia/SAP112/2020|EPI ISL 468016|B.1.1|Australia|2020-03-16	0.0003742859	Oceania
Oceania|hCoV-19/Australia/NSW22/2020|EPI ISL 427649|B.4|Australia|2020-03-03	Oceania|hCoV-19/Australia/SAP112/2020|EPI ISL 468016|B.1.1|Australia|2020-03-16	0.0004083414	Oceania
Oceania|hCoV-19/Australia/VPRL004/2020|EPI ISL 455596|B.4|Australia|2020-03-03	Oceania|hCoV-19/Australia/SAP112/2020|EPI ISL 468016|B.1.1|Australia|2020-03-16	0.0004705151	Oceania
Oceania|hCoV-19/Australia/SAP217/2020|EPI ISL 483073|B|Australia|2020-03-03	Oceania|hCoV-19/Australia/SAP112/2020|EPI ISL 468016|B.1.1|Australia|2020-03-16	0.0003735480	Oceania
Oceania|hCoV-19/Australia/SAP099/2020|EPI ISL 468038|B.4|Australia|2020-03-04	Oceania|hCoV-19/Australia/SAP112/2020|EPI ISL 468016|B.1.1|Australia|2020-03-16	0.0005041232	Oceania
Oceania|hCoV-19/Australia/NSW21/2020|EPI ISL 417386|B.4|Australia|2020-03-04	Oceania|hCoV-19/Australia/SAP112/2020|EPI ISL 468016|B.1.1|Australia|2020-03-16	0.0004368410	Oceania
Oceania|hCoV-19/Australia/WA06/2020|EPI ISL 420534|B.1.98|Australia|2020-03-04	Oceania|hCoV-19/Australia/SAP112/2020|EPI ISL 468016|B.1.1|Australia|2020-03-16	0.0001682104	Oceania
Oceania|hCoV-19/Australia/NSW12/2020|EPI ISL 413598|B.4|Australia|2020-03-04	Oceania|hCoV-19/Australia/SAP112/2020|EPI ISL 468016|B.1.1|Australia|2020-03-16	0.0004764019	Oceania
Oceania|hCoV-19/Australia/NSW23/2020|EPI ISL 427650|B.4|Australia|2020-03-04	Oceania|hCoV-19/Australia/SAP112/2020|EPI ISL 468016|B.1.1|Australia|2020-03-16	0.0004083224	Oceania
Oceania|hCoV-19/Australia/NSW65/2020|EPI ISL 427645|B.4|Australia|2020-03-04	Oceania|hCoV-19/Australia/SAP112/2020|EPI ISL 468016|B.1.1|Australia|2020-03-16	0.0004423584	Oceania
Oceania|hCoV-19/Australia/NSW13/2020|EPI ISL 413599|B.4|Australia|2020-03-04	Oceania|hCoV-19/Australia/SAP112/2020|EPI ISL 468016|B.1.1|Australia|2020-03-16	0.0004083224	Oceania
Oceania|hCoV-19/New Zealand/20VR0195/2020|EPI ISL 534335|B.1.1|New Zealand|2020-03-04	Oceania|hCoV-19/Australia/SAP112/2020|EPI ISL 468016|B.1.1|Australia|2020-03-16	0.0000000000	Oceania
Oceania|hCoV-19/Australia/NSW25/2020|EPI ISL 417388|B.6|Australia|2020-03-05	Oceania|hCoV-19/Australia/SAP112/2020|EPI ISL 468016|B.1.1|Australia|2020-03-16	0.0004704052	Oceania
Oceania|hCoV-19/Australia/NSW18/2020|EPI ISL 417384|B.4|Australia|2020-03-05	Oceania|hCoV-19/Australia/SAP112/2020|EPI ISL 468016|B.1.1|Australia|2020-03-16	0.0004704186	Oceania
Oceania|hCoV-19/Australia/NSW66/2020|EPI ISL 427646|B.4|Australia|2020-03-05	Oceania|hCoV-19/Australia/SAP112/2020|EPI ISL 468016|B.1.1|Australia|2020-03-16	0.0004423584	Oceania
Oceania|hCoV-19/Australia/TAS54/2020|EPI ISL 522729|B.4|Australia|2020-03-05	Oceania|hCoV-19/Australia/SAP112/2020|EPI ISL 468016|B.1.1|Australia|2020-03-16	0.0004397734	Oceania
Oceania|hCoV-19/New Zealand/20VR0206/2020|EPI ISL 416526|B.4|New Zealand|2020-03-05	Oceania|hCoV-19/Australia/SAP112/2020|EPI ISL 468016|B.1.1|Australia|2020-03-16	0.0004451509	Oceania
Oceania|hCoV-19/Australia/NSW24/2020|EPI ISL 417387|B.4|Australia|2020-03-06	Oceania|hCoV-19/Australia/SAP112/2020|EPI ISL 468016|B.1.1|Australia|2020-03-16	0.0004704404	Oceania
Oceania|hCoV-19/Australia/NSW19/2020|EPI ISL 417385|B.4|Australia|2020-03-06	Oceania|hCoV-19/Australia/SAP112/2020|EPI ISL 468016|B.1.1|Australia|2020-03-16	0.0004704321	Oceania
Oceania|hCoV-19/Australia/NSW155/2020|EPI ISL 427647|B.1.1|Australia|2020-03-06	Oceania|hCoV-19/Australia/SAP112/2020|EPI ISL 468016|B.1.1|Australia|2020-03-16	0.0000000000	Oceania
Oceania|hCoV-19/Australia/NSW33/2020|EPI ISL 427654|B.4|Australia|2020-03-06	Oceania|hCoV-19/Australia/SAP112/2020|EPI ISL 468016|B.1.1|Australia|2020-03-16	0.0004083415	Oceania
Oceania|hCoV-19/Australia/VPRL002/2020|EPI ISL 455595|B|Australia|2020-03-06	Oceania|hCoV-19/Australia/SAP112/2020|EPI ISL 468016|B.1.1|Australia|2020-03-16	0.0003696184	Oceania
Oceania|hCoV-19/Australia/VIC06/2020|EPI ISL 416414|B.4|Australia|2020-03-06	Oceania|hCoV-19/Australia/SAP112/2020|EPI ISL 468016|B.1.1|Australia|2020-03-16	0.0004786392	Oceania
Oceania|hCoV-19/Australia/VIC18/2020|EPI ISL 419737|B.40|Australia|2020-03-07	Oceania|hCoV-19/Australia/SAP112/2020|EPI ISL 468016|B.1.1|Australia|2020-03-16	0.0005713461	Oceania
Oceania|hCoV-19/Australia/NSW27/2020|EPI ISL 417390|B.1.1|Australia|2020-03-08	Oceania|hCoV-19/Australia/SAP112/2020|EPI ISL 468016|B.1.1|Australia|2020-03-16	0.0000671691	Oceania
Oceania|hCoV-19/Australia/NSW28/2020|EPI ISL 417391|B.4|Australia|2020-03-08	Oceania|hCoV-19/Australia/SAP112/2020|EPI ISL 468016|B.1.1|Australia|2020-03-16	0.0005376836	Oceania
Oceania|hCoV-19/Australia/NSW35/2020|EPI ISL 417393|B.4|Australia|2020-03-08	Oceania|hCoV-19/Australia/SAP112/2020|EPI ISL 468016|B.1.1|Australia|2020-03-16	0.0005104413	Oceania
Oceania|hCoV-19/Australia/NSW29/2020|EPI ISL 427651|B|Australia|2020-03-08	Oceania|hCoV-19/Australia/SAP112/2020|EPI ISL 468016|B.1.1|Australia|2020-03-16	0.0003402506	Oceania
Oceania|hCoV-19/Australia/NSW153/2020|EPI ISL 427653|B.1.1|Australia|2020-03-08	Oceania|hCoV-19/Australia/SAP112/2020|EPI ISL 468016|B.1.1|Australia|2020-03-16	0.0000000000	Oceania
Oceania|hCoV-19/Australia/NSW375/2020|EPI ISL 451635|B.4|Australia|2020-03-08	Oceania|hCoV-19/Australia/SAP112/2020|EPI ISL 468016|B.1.1|Australia|2020-03-16	0.0005104586	Oceania
Oceania|hCoV-19/Australia/NSW252/2020|EPI ISL 451517|B.4|Australia|2020-03-08	Oceania|hCoV-19/Australia/SAP112/2020|EPI ISL 468016|B.1.1|Australia|2020-03-16	0.0004423584	Oceania
Oceania|hCoV-19/Australia/VIC19/2020|EPI ISL 419738|B.39|Australia|2020-03-08	Oceania|hCoV-19/Australia/SAP112/2020|EPI ISL 468016|B.1.1|Australia|2020-03-16	0.0005089412	Oceania
Oceania|hCoV-19/Australia/NSW26/2020|EPI ISL 417389|B.4|Australia|2020-03-09	Oceania|hCoV-19/Australia/SAP112/2020|EPI ISL 468016|B.1.1|Australia|2020-03-16	0.0005376895	Oceania
Oceania|hCoV-19/Australia/VIC23/2020|EPI ISL 419743|B.40|Australia|2020-03-09	Oceania|hCoV-19/Australia/SAP112/2020|EPI ISL 468016|B.1.1|Australia|2020-03-16	0.0005376836	Oceania
Oceania|hCoV-19/Australia/VIC21/2020|EPI ISL 419740|B.40|Australia|2020-03-09	Oceania|hCoV-19/Australia/SAP112/2020|EPI ISL 468016|B.1.1|Australia|2020-03-16	0.0005713005	Oceania
Oceania|hCoV-19/Australia/VIC22/2020|EPI ISL 419742|B.1|Australia|2020-03-09	Oceania|hCoV-19/Australia/SAP112/2020|EPI ISL 468016|B.1.1|Australia|2020-03-16	0.0002351620	Oceania
Oceania|hCoV-19/Australia/NSW154/2020|EPI ISL 427652|B.1.1|Australia|2020-03-09	Oceania|hCoV-19/Australia/SAP112/2020|EPI ISL 468016|B.1.1|Australia|2020-03-16	0.0000000000	Oceania
Oceania|hCoV-19/Australia/NSW2155/2020|EPI ISL 500633|B.4|Australia|2020-03-09	Oceania|hCoV-19/Australia/SAP112/2020|EPI ISL 468016|B.1.1|Australia|2020-03-16	0.0004368500	Oceania
Oceania|hCoV-19/Australia/NSW2154/2020|EPI ISL 500632|B.1.1|Australia|2020-03-09	Oceania|hCoV-19/Australia/SAP112/2020|EPI ISL 468016|B.1.1|Australia|2020-03-16	0.0000335861	Oceania
Oceania|hCoV-19/Australia/VIC26/2020|EPI ISL 419745|B.3|Australia|2020-03-10	Oceania|hCoV-19/Australia/SAP112/2020|EPI ISL 468016|B.1.1|Australia|2020-03-16	0.0003359644	Oceania
Oceania|hCoV-19/Australia/NSW31/2020|EPI ISL 417392|B.4|Australia|2020-03-10	Oceania|hCoV-19/Australia/SAP112/2020|EPI ISL 468016|B.1.1|Australia|2020-03-16	0.0004704321	Oceania
Oceania|hCoV-19/Australia/VIC30/2020|EPI ISL 419749|B.4|Australia|2020-03-10	Oceania|hCoV-19/Australia/SAP112/2020|EPI ISL 468016|B.1.1|Australia|2020-03-16	0.0004368285	Oceania
Oceania|hCoV-19/Australia/VIC36/2020|EPI ISL 419765|B|Australia|2020-03-10	Oceania|hCoV-19/Australia/SAP112/2020|EPI ISL 468016|B.1.1|Australia|2020-03-16	0.0004031994	Oceania
Oceania|hCoV-19/Australia/VIC31/2020|EPI ISL 419750|B.1|Australia|2020-03-10	Oceania|hCoV-19/Australia/SAP112/2020|EPI ISL 468016|B.1.1|Australia|2020-03-16	0.0001679583	Oceania
Oceania|hCoV-19/Australia/NSW36/2020|EPI ISL 417394|B.40|Australia|2020-03-10	Oceania|hCoV-19/Australia/SAP112/2020|EPI ISL 468016|B.1.1|Australia|2020-03-16	0.0004423640	Oceania
Oceania|hCoV-19/Australia/NSW38/2020|EPI ISL 417396|B.6|Australia|2020-03-10	Oceania|hCoV-19/Australia/SAP112/2020|EPI ISL 468016|B.1.1|Australia|2020-03-16	0.0004083156	Oceania
Oceania|hCoV-19/Australia/NSW41/2020|EPI ISL 417399|B.40|Australia|2020-03-10	Oceania|hCoV-19/Australia/SAP112/2020|EPI ISL 468016|B.1.1|Australia|2020-03-16	0.0003402390	Oceania
Oceania|hCoV-19/Australia/NSW44/2020|EPI ISL 417400|B.6|Australia|2020-03-10	Oceania|hCoV-19/Australia/SAP112/2020|EPI ISL 468016|B.1.1|Australia|2020-03-16	0.0004083037	Oceania
Oceania|hCoV-19/Australia/NSW46/2020|EPI ISL 427658|B.3|Australia|2020-03-10	Oceania|hCoV-19/Australia/SAP112/2020|EPI ISL 468016|B.1.1|Australia|2020-03-16	0.0003063022	Oceania
Oceania|hCoV-19/Australia/NSW51/2020|EPI ISL 427660|B.40|Australia|2020-03-10	Oceania|hCoV-19/Australia/SAP112/2020|EPI ISL 468016|B.1.1|Australia|2020-03-16	0.0003402506	Oceania
Oceania|hCoV-19/Australia/NSW376/2020|EPI ISL 451636|B.4|Australia|2020-03-10	Oceania|hCoV-19/Australia/SAP112/2020|EPI ISL 468016|B.1.1|Australia|2020-03-16	0.0004423713	Oceania
Oceania|hCoV-19/Australia/NSW103/2020|EPI ISL 427657|B.1.5|Australia|2020-03-10	Oceania|hCoV-19/Australia/SAP112/2020|EPI ISL 468016|B.1.1|Australia|2020-03-16	0.0001020479	Oceania
Oceania|hCoV-19/Australia/NSW63/2020|EPI ISL 427664|B|Australia|2020-03-10	Oceania|hCoV-19/Australia/SAP112/2020|EPI ISL 468016|B.1.1|Australia|2020-03-16	0.0002722043	Oceania
Oceania|hCoV-19/Australia/NSW49/2020|EPI ISL 427659|B.6|Australia|2020-03-10	Oceania|hCoV-19/Australia/SAP112/2020|EPI ISL 468016|B.1.1|Australia|2020-03-16	0.0004083295	Oceania
Oceania|hCoV-19/Australia/NSW2159/2020|EPI ISL 500637|B.1.5|Australia|2020-03-10	Oceania|hCoV-19/Australia/SAP112/2020|EPI ISL 468016|B.1.1|Australia|2020-03-16	0.0001007729	Oceania
Oceania|hCoV-19/Australia/VIC29/2020|EPI ISL 419748|B.1.1|Australia|2020-03-10	Oceania|hCoV-19/Australia/SAP112/2020|EPI ISL 468016|B.1.1|Australia|2020-03-16	0.0000671736	Oceania
Oceania|hCoV-19/Australia/NSW2139/2020|EPI ISL 500627|B.4|Australia|2020-03-10	Oceania|hCoV-19/Australia/SAP112/2020|EPI ISL 468016|B.1.1|Australia|2020-03-16	0.0005040956	Oceania
Oceania|hCoV-19/New Zealand/20VR0712/2020|EPI ISL 456163|B.1.1|New Zealand|2020-03-11	Oceania|hCoV-19/Australia/SAP112/2020|EPI ISL 468016|B.1.1|Australia|2020-03-16	0.0000000000	Oceania
Oceania|hCoV-19/Australia/QLDID921/2020|EPI ISL 417033|B.6|Australia|2020-03-11	Oceania|hCoV-19/Australia/SAP112/2020|EPI ISL 468016|B.1.1|Australia|2020-03-16	0.0004031878	Oceania
Oceania|hCoV-19/Australia/VIC44/2020|EPI ISL 419767|B.1|Australia|2020-03-11	Oceania|hCoV-19/Australia/SAP112/2020|EPI ISL 468016|B.1.1|Australia|2020-03-16	0.0001343615	Oceania
Oceania|hCoV-19/Australia/VIC39/2020|EPI ISL 419757|B.1|Australia|2020-03-11	Oceania|hCoV-19/Australia/SAP112/2020|EPI ISL 468016|B.1.1|Australia|2020-03-16	0.0002351647	Oceania
Oceania|hCoV-19/Australia/QLDID920/2020|EPI ISL 417032|B.1.5|Australia|2020-03-11	Oceania|hCoV-19/Australia/SAP112/2020|EPI ISL 468016|B.1.1|Australia|2020-03-16	0.0001007662	Oceania
Oceania|hCoV-19/Australia/VIC45/2020|EPI ISL 419802|B.1.1|Australia|2020-03-11	Oceania|hCoV-19/Australia/SAP112/2020|EPI ISL 468016|B.1.1|Australia|2020-03-16	0.0000000000	Oceania
Oceania|hCoV-19/Australia/NSW40/2020|EPI ISL 417398|B.4|Australia|2020-03-11	Oceania|hCoV-19/Australia/SAP112/2020|EPI ISL 468016|B.1.1|Australia|2020-03-16	0.0004764074	Oceania
Oceania|hCoV-19/Australia/NSW52/2020|EPI ISL 417405|B|Australia|2020-03-11	Oceania|hCoV-19/Australia/SAP112/2020|EPI ISL 468016|B.1.1|Australia|2020-03-16	0.0003402391	Oceania
Oceania|hCoV-19/Australia/NSW39/2020|EPI ISL 417397|B.1.5|Australia|2020-03-11	Oceania|hCoV-19/Australia/SAP112/2020|EPI ISL 468016|B.1.1|Australia|2020-03-16	0.0001020444	Oceania
Oceania|hCoV-19/Australia/NSW102/2020|EPI ISL 427656|B.1.5|Australia|2020-03-11	Oceania|hCoV-19/Australia/SAP112/2020|EPI ISL 468016|B.1.1|Australia|2020-03-16	0.0001020479	Oceania
Oceania|hCoV-19/Australia/NSW34/2020|EPI ISL 427655|B.4|Australia|2020-03-11	Oceania|hCoV-19/Australia/SAP112/2020|EPI ISL 468016|B.1.1|Australia|2020-03-16	0.0004423792	Oceania
Oceania|hCoV-19/Australia/VIC38/2020|EPI ISL 419756|B.1.6|Australia|2020-03-11	Oceania|hCoV-19/Australia/SAP112/2020|EPI ISL 468016|B.1.1|Australia|2020-03-16	0.0002015514	Oceania
Oceania|hCoV-19/Australia/NSW218/2020|EPI ISL 427665|B.3|Australia|2020-03-11	Oceania|hCoV-19/Australia/SAP112/2020|EPI ISL 468016|B.1.1|Australia|2020-03-16	0.0003402661	Oceania
Oceania|hCoV-19/Australia/VIC43/2020|EPI ISL 419763|B.1.1|Australia|2020-03-11	Oceania|hCoV-19/Australia/SAP112/2020|EPI ISL 468016|B.1.1|Australia|2020-03-16	0.0000335888	Oceania
Oceania|hCoV-19/Australia/NSW2156/2020|EPI ISL 500634|B.39|Australia|2020-03-11	Oceania|hCoV-19/Australia/SAP112/2020|EPI ISL 468016|B.1.1|Australia|2020-03-16	0.0004704795	Oceania
Oceania|hCoV-19/Australia/TAS124/2020|EPI ISL 522589|B|Australia|2020-03-11	Oceania|hCoV-19/Australia/SAP112/2020|EPI ISL 468016|B.1.1|Australia|2020-03-16	0.0003785328	Oceania
Oceania|hCoV-19/New Zealand/CoV002/2020|EPI ISL 417212|B.31|New Zealand|2020-03-11	Oceania|hCoV-19/Australia/SAP112/2020|EPI ISL 468016|B.1.1|Australia|2020-03-16	0.0004722240	Oceania
Oceania|hCoV-19/Australia/VIC50/2020|EPI ISL 419766|B.1|Australia|2020-03-12	Oceania|hCoV-19/Australia/SAP112/2020|EPI ISL 468016|B.1.1|Australia|2020-03-16	0.0001679583	Oceania
Oceania|hCoV-19/Australia/VIC55/2020|EPI ISL 419776|B|Australia|2020-03-12	Oceania|hCoV-19/Australia/SAP112/2020|EPI ISL 468016|B.1.1|Australia|2020-03-16	0.0004031879	Oceania
Oceania|hCoV-19/Australia/VIC52/2020|EPI ISL 419768|B.1.1.71|Australia|2020-03-12	Oceania|hCoV-19/Australia/SAP112/2020|EPI ISL 468016|B.1.1|Australia|2020-03-16	0.0001007558	Oceania
Oceania|hCoV-19/Australia/VIC58/2020|EPI ISL 419784|B.4|Australia|2020-03-12	Oceania|hCoV-19/Australia/SAP112/2020|EPI ISL 468016|B.1.1|Australia|2020-03-16	0.0004031994	Oceania
Oceania|hCoV-19/Australia/VIC54/2020|EPI ISL 419770|B.1|Australia|2020-03-12	Oceania|hCoV-19/Australia/SAP112/2020|EPI ISL 468016|B.1.1|Australia|2020-03-16	0.0001343615	Oceania
Oceania|hCoV-19/Australia/VIC47/2020|EPI ISL 419759|B.40|Australia|2020-03-12	Oceania|hCoV-19/Australia/SAP112/2020|EPI ISL 468016|B.1.1|Australia|2020-03-16	0.0005713269	Oceania
Oceania|hCoV-19/Australia/NSW50/2020|EPI ISL 417404|B.1.1|Australia|2020-03-12	Oceania|hCoV-19/Australia/SAP112/2020|EPI ISL 468016|B.1.1|Australia|2020-03-16	0.0000340098	Oceania
Oceania|hCoV-19/Australia/NSW254/2020|EPI ISL 451519|B.4|Australia|2020-03-12	Oceania|hCoV-19/Australia/SAP112/2020|EPI ISL 468016|B.1.1|Australia|2020-03-16	0.0005445004	Oceania
Oceania|hCoV-19/Australia/VIC48/2020|EPI ISL 419762|B.1|Australia|2020-03-12	Oceania|hCoV-19/Australia/SAP112/2020|EPI ISL 468016|B.1.1|Australia|2020-03-16	0.0001679638	Oceania
Oceania|hCoV-19/Australia/NSW2158/2020|EPI ISL 500636|B.1.5|Australia|2020-03-12	Oceania|hCoV-19/Australia/SAP112/2020|EPI ISL 468016|B.1.1|Australia|2020-03-16	0.0001343705	Oceania
Oceania|hCoV-19/Australia/VIC49/2020|EPI ISL 419764|B.1|Australia|2020-03-12	Oceania|hCoV-19/Australia/SAP112/2020|EPI ISL 468016|B.1.1|Australia|2020-03-16	0.0002016218	Oceania
Oceania|hCoV-19/New Zealand/20VR0334/2020|EPI ISL 456157|B.1|New Zealand|2020-03-12	Oceania|hCoV-19/Australia/SAP112/2020|EPI ISL 468016|B.1.1|Australia|2020-03-16	0.0002054062	Oceania
Oceania|hCoV-19/Australia/VIC62/2020|EPI ISL 419774|B.1|Australia|2020-03-13	Oceania|hCoV-19/Australia/SAP112/2020|EPI ISL 468016|B.1.1|Australia|2020-03-16	0.0001343615	Oceania
Oceania|hCoV-19/Australia/NSW2011/2020|EPI ISL 500598|B.4|Australia|2020-03-13	Oceania|hCoV-19/Australia/SAP112/2020|EPI ISL 468016|B.1.1|Australia|2020-03-16	0.0005713333	Oceania
Oceania|hCoV-19/Australia/VIC66/2020|EPI ISL 419780|B.4|Australia|2020-03-13	Oceania|hCoV-19/Australia/SAP112/2020|EPI ISL 468016|B.1.1|Australia|2020-03-16	0.0004031994	Oceania
Oceania|hCoV-19/Australia/VIC70/2020|EPI ISL 419786|B|Australia|2020-03-13	Oceania|hCoV-19/Australia/SAP112/2020|EPI ISL 468016|B.1.1|Australia|2020-03-16	0.0003695813	Oceania
Oceania|hCoV-19/Australia/WA02/2020|EPI ISL 420532|B.1.98|Australia|2020-03-13	Oceania|hCoV-19/Australia/SAP112/2020|EPI ISL 468016|B.1.1|Australia|2020-03-16	0.0001345655	Oceania
Oceania|hCoV-19/Australia/NSW45/2020|EPI ISL 417401|B.6|Australia|2020-03-13	Oceania|hCoV-19/Australia/SAP112/2020|EPI ISL 468016|B.1.1|Australia|2020-03-16	0.0003742707	Oceania
Oceania|hCoV-19/Australia/NSW47/2020|EPI ISL 417402|B.1.5|Australia|2020-03-13	Oceania|hCoV-19/Australia/SAP112/2020|EPI ISL 468016|B.1.1|Australia|2020-03-16	0.0001700909	Oceania
Oceania|hCoV-19/Australia/NSW607/2020|EPI ISL 490017|B.40|Australia|2020-03-13	Oceania|hCoV-19/Australia/SAP112/2020|EPI ISL 468016|B.1.1|Australia|2020-03-16	0.0003402506	Oceania
Oceania|hCoV-19/Australia/NSW592/2020|EPI ISL 478704|B.1.5|Australia|2020-03-13	Oceania|hCoV-19/Australia/SAP112/2020|EPI ISL 468016|B.1.1|Australia|2020-03-16	0.0001020479	Oceania
Oceania|hCoV-19/Australia/NSW2147/2020|EPI ISL 500628|B.1.5|Australia|2020-03-13	Oceania|hCoV-19/Australia/SAP112/2020|EPI ISL 468016|B.1.1|Australia|2020-03-16	0.0001679694	Oceania
Oceania|hCoV-19/Australia/VIC64/2020|EPI ISL 419778|B.1|Australia|2020-03-13	Oceania|hCoV-19/Australia/SAP112/2020|EPI ISL 468016|B.1.1|Australia|2020-03-16	0.0002356369	Oceania
Oceania|hCoV-19/Australia/VIC61/2020|EPI ISL 419773|B|Australia|2020-03-13	Oceania|hCoV-19/Australia/SAP112/2020|EPI ISL 468016|B.1.1|Australia|2020-03-16	0.0004059614	Oceania
Oceania|hCoV-19/Australia/VIC63/2020|EPI ISL 419775|B.1|Australia|2020-03-13	Oceania|hCoV-19/Australia/SAP112/2020|EPI ISL 468016|B.1.1|Australia|2020-03-16	0.0001353983	Oceania
Oceania|hCoV-19/Australia/VIC82/2020|EPI ISL 419794|B.40|Australia|2020-03-14	Oceania|hCoV-19/Australia/SAP112/2020|EPI ISL 468016|B.1.1|Australia|2020-03-16	0.0004368083	Oceania
Oceania|hCoV-19/Australia/VIC83/2020|EPI ISL 419799|B|Australia|2020-03-14	Oceania|hCoV-19/Australia/SAP112/2020|EPI ISL 468016|B.1.1|Australia|2020-03-16	0.0004033505	Oceania
Oceania|hCoV-19/Australia/VIC80/2020|EPI ISL 419792|B.40|Australia|2020-03-14	Oceania|hCoV-19/Australia/SAP112/2020|EPI ISL 468016|B.1.1|Australia|2020-03-16	0.0004031994	Oceania
Oceania|hCoV-19/Australia/NSW2005/2020|EPI ISL 500597|B.1|Australia|2020-03-14	Oceania|hCoV-19/Australia/SAP112/2020|EPI ISL 468016|B.1.1|Australia|2020-03-16	0.0001679631	Oceania
Oceania|hCoV-19/Australia/VIC84/2020|EPI ISL 419803|B.39|Australia|2020-03-14	Oceania|hCoV-19/Australia/SAP112/2020|EPI ISL 468016|B.1.1|Australia|2020-03-16	0.0004704403	Oceania
Oceania|hCoV-19/Australia/VIC78/2020|EPI ISL 419790|B|Australia|2020-03-14	Oceania|hCoV-19/Australia/SAP112/2020|EPI ISL 468016|B.1.1|Australia|2020-03-16	0.0003023888	Oceania
Oceania|hCoV-19/Australia/QLDID923/2020|EPI ISL 418801|B.1|Australia|2020-03-14	Oceania|hCoV-19/Australia/SAP112/2020|EPI ISL 468016|B.1.1|Australia|2020-03-16	0.0001343615	Oceania
Oceania|hCoV-19/Australia/WA03/2020|EPI ISL 420533|B.1|Australia|2020-03-14	Oceania|hCoV-19/Australia/SAP112/2020|EPI ISL 468016|B.1.1|Australia|2020-03-16	0.0001682181	Oceania
Oceania|hCoV-19/Australia/WA01/2020|EPI ISL 420531|B.1.98|Australia|2020-03-14	Oceania|hCoV-19/Australia/SAP112/2020|EPI ISL 468016|B.1.1|Australia|2020-03-16	0.0001682104	Oceania
Oceania|hCoV-19/Australia/NSW54/2020|EPI ISL 417407|B.1.1|Australia|2020-03-14	Oceania|hCoV-19/Australia/SAP112/2020|EPI ISL 468016|B.1.1|Australia|2020-03-16	0.0000000000	Oceania
Oceania|hCoV-19/Australia/NSW48/2020|EPI ISL 417403|B.6|Australia|2020-03-14	Oceania|hCoV-19/Australia/SAP112/2020|EPI ISL 468016|B.1.1|Australia|2020-03-16	0.0003742707	Oceania
Oceania|hCoV-19/Australia/NSW256/2020|EPI ISL 451521|B.4|Australia|2020-03-14	Oceania|hCoV-19/Australia/SAP112/2020|EPI ISL 468016|B.1.1|Australia|2020-03-16	0.0004423584	Oceania
Oceania|hCoV-19/Australia/NSW583/2020|EPI ISL 478695|B.40|Australia|2020-03-14	Oceania|hCoV-19/Australia/SAP112/2020|EPI ISL 468016|B.1.1|Australia|2020-03-16	0.0003402506	Oceania
Oceania|hCoV-19/Australia/NSW582/2020|EPI ISL 478694|B.40|Australia|2020-03-14	Oceania|hCoV-19/Australia/SAP112/2020|EPI ISL 468016|B.1.1|Australia|2020-03-16	0.0003742834	Oceania
Oceania|hCoV-19/Australia/VIC79/2020|EPI ISL 419791|B.40|Australia|2020-03-14	Oceania|hCoV-19/Australia/SAP112/2020|EPI ISL 468016|B.1.1|Australia|2020-03-16	0.0003695935	Oceania
Oceania|hCoV-19/Australia/NSW2146/2020|EPI ISL 509503|B.40|Australia|2020-03-14	Oceania|hCoV-19/Australia/SAP112/2020|EPI ISL 468016|B.1.1|Australia|2020-03-16	0.0003695937	Oceania
Oceania|hCoV-19/Australia/VIC81/2020|EPI ISL 419793|B.40|Australia|2020-03-14	Oceania|hCoV-19/Australia/SAP112/2020|EPI ISL 468016|B.1.1|Australia|2020-03-16	0.0003695937	Oceania
Oceania|hCoV-19/Australia/SAP215/2020|EPI ISL 468001|B.1.1|Australia|2020-03-14	Oceania|hCoV-19/Australia/SAP112/2020|EPI ISL 468016|B.1.1|Australia|2020-03-16	0.0000000000	Oceania
Oceania|hCoV-19/Australia/VIC87/2020|EPI ISL 419797|B.40|Australia|2020-03-15	Oceania|hCoV-19/Australia/SAP112/2020|EPI ISL 468016|B.1.1|Australia|2020-03-16	0.0004368083	Oceania
Oceania|hCoV-19/Australia/NSW2144/2020|EPI ISL 527008|B.39|Australia|2020-03-15	Oceania|hCoV-19/Australia/SAP112/2020|EPI ISL 468016|B.1.1|Australia|2020-03-16	0.0004704403	Oceania
Oceania|hCoV-19/Australia/SAP111/2020|EPI ISL 451131|B.1.1|Australia|2020-03-15	Oceania|hCoV-19/Australia/SAP112/2020|EPI ISL 468016|B.1.1|Australia|2020-03-16	0.0000000000	Oceania
Oceania|hCoV-19/Australia/VIC90/2020|EPI ISL 419801|B.1.1|Australia|2020-03-15	Oceania|hCoV-19/Australia/SAP112/2020|EPI ISL 468016|B.1.1|Australia|2020-03-16	0.0000335848	Oceania
Oceania|hCoV-19/Australia/NSW2004/2020|EPI ISL 500596|B.1.5|Australia|2020-03-15	Oceania|hCoV-19/Australia/SAP112/2020|EPI ISL 468016|B.1.1|Australia|2020-03-16	0.0002015448	Oceania
Oceania|hCoV-19/Australia/VIC89/2020|EPI ISL 419800|B.1|Australia|2020-03-15	Oceania|hCoV-19/Australia/SAP112/2020|EPI ISL 468016|B.1.1|Australia|2020-03-16	0.0002015598	Oceania
Oceania|hCoV-19/New Zealand/20VR0276/2020|EPI ISL 416539|A|New Zealand|2020-03-15	Oceania|hCoV-19/Australia/SAP112/2020|EPI ISL 468016|B.1.1|Australia|2020-03-16	0.0004367882	Oceania
Oceania|hCoV-19/Australia/ACT0082/2020|EPI ISL 498542|B.1.1|Australia|2020-03-15	Oceania|hCoV-19/Australia/SAP112/2020|EPI ISL 468016|B.1.1|Australia|2020-03-16	0.0000335839	Oceania
Oceania|hCoV-19/Australia/VIC92/2020|EPI ISL 419809|B.1.5|Australia|2020-03-15	Oceania|hCoV-19/Australia/SAP112/2020|EPI ISL 468016|B.1.1|Australia|2020-03-16	0.0001007662	Oceania
Oceania|hCoV-19/Australia/NSW112/2020|EPI ISL 427666|B.1.5|Australia|2020-03-15	Oceania|hCoV-19/Australia/SAP112/2020|EPI ISL 468016|B.1.1|Australia|2020-03-16	0.0001700967	Oceania
Oceania|hCoV-19/Australia/VIC91/2020|EPI ISL 419804|B.1.5|Australia|2020-03-15	Oceania|hCoV-19/Australia/SAP112/2020|EPI ISL 468016|B.1.1|Australia|2020-03-16	0.0001679778	Oceania
Oceania|hCoV-19/Australia/SAP220/2020|EPI ISL 467995|B.1.5|Australia|2020-03-15	Oceania|hCoV-19/Australia/SAP112/2020|EPI ISL 468016|B.1.1|Australia|2020-03-16	0.0001691655	Oceania
Oceania|hCoV-19/Australia/VIC09/2020|EPI ISL 416515|B|Australia|2020-03-15	Oceania|hCoV-19/Australia/SAP112/2020|EPI ISL 468016|B.1.1|Australia|2020-03-16	0.0004067541	Oceania
Oceania|hCoV-19/Australia/VIC93/2020|EPI ISL 419815|B.3|Australia|2020-03-15	Oceania|hCoV-19/Australia/SAP112/2020|EPI ISL 468016|B.1.1|Australia|2020-03-16	0.0003397072	Oceania
Oceania|hCoV-19/Australia/SAP410/2020|EPI ISL 492175|B.6|Australia|2020-03-15	Oceania|hCoV-19/Australia/SAP112/2020|EPI ISL 468016|B.1.1|Australia|2020-03-16	0.0005266414	Oceania
Oceania|hCoV-19/Australia/SAP439/2020|EPI ISL 508130|B.6|Australia|2020-03-16	Oceania|hCoV-19/Australia/SAP112/2020|EPI ISL 468016|B.1.1|Australia|2020-03-16	0.0004031876	Oceania
Oceania|hCoV-19/Australia/VIC97/2020|EPI ISL 419808|B.4|Australia|2020-03-16	Oceania|hCoV-19/Australia/SAP112/2020|EPI ISL 468016|B.1.1|Australia|2020-03-16	0.0004031994	Oceania
Oceania|hCoV-19/Australia/VIC99/2020|EPI ISL 419811|B.1|Australia|2020-03-16	Oceania|hCoV-19/Australia/SAP112/2020|EPI ISL 468016|B.1.1|Australia|2020-03-16	0.0003023723	Oceania
Oceania|hCoV-19/Australia/VIC141/2020|EPI ISL 419838|B.1.5|Australia|2020-03-16	Oceania|hCoV-19/Australia/SAP112/2020|EPI ISL 468016|B.1.1|Australia|2020-03-16	0.0001007662	Oceania
Oceania|hCoV-19/Australia/NSW02/2020|EPI ISL 408976|B|Australia|2020-01-22	Oceania|hCoV-19/Australia/VIC142/2020|EPI ISL 419839|B.1|Australia|2020-03-16	0.0003027719	Oceania
Oceania|hCoV-19/Australia/NSW01/2020|EPI ISL 407893|A|Australia|2020-01-24	Oceania|hCoV-19/Australia/VIC142/2020|EPI ISL 419839|B.1|Australia|2020-03-16	0.0003023410	Oceania
Oceania|hCoV-19/Australia/NSW04/2020|EPI ISL 417030|A|Australia|2020-01-24	Oceania|hCoV-19/Australia/VIC142/2020|EPI ISL 419839|B.1|Australia|2020-03-16	0.0004031461	Oceania
Oceania|hCoV-19/Australia/VIC02/2020|EPI ISL 416410|B|Australia|2020-01-24	Oceania|hCoV-19/Australia/VIC142/2020|EPI ISL 419839|B.1|Australia|2020-03-16	0.0003051427	Oceania
Oceania|hCoV-19/Australia/VIC01/2020|EPI ISL 406844|B|Australia|2020-01-25	Oceania|hCoV-19/Australia/VIC142/2020|EPI ISL 419839|B.1|Australia|2020-03-16	0.0003360851	Oceania
Oceania|hCoV-19/Australia/NSW03/2020|EPI ISL 408977|B|Australia|2020-01-25	Oceania|hCoV-19/Australia/VIC142/2020|EPI ISL 419839|B.1|Australia|2020-03-16	0.0002687544	Oceania
Oceania|hCoV-19/Australia/NSW2153/2020|EPI ISL 509505|B.1.5|Australia|2020-01-25	Oceania|hCoV-19/Australia/VIC142/2020|EPI ISL 419839|B.1|Australia|2020-03-16	0.0001343690	Oceania
Oceania|hCoV-19/Australia/QLD01/2020|EPI ISL 407894|A|Australia|2020-01-28	Oceania|hCoV-19/Australia/VIC142/2020|EPI ISL 419839|B.1|Australia|2020-03-16	0.0003695642	Oceania
Oceania|hCoV-19/Australia/VPRL014/2020|EPI ISL 455603|B.1|Australia|2020-01-30	Oceania|hCoV-19/Australia/VIC142/2020|EPI ISL 419839|B.1|Australia|2020-03-16	0.0003023410	Oceania
Oceania|hCoV-19/Australia/QLD02/2020|EPI ISL 407896|A|Australia|2020-01-30	Oceania|hCoV-19/Australia/VIC142/2020|EPI ISL 419839|B.1|Australia|2020-03-16	0.0004367757	Oceania
Oceania|hCoV-19/Australia/SA01/2020|EPI ISL 480778|B.1|Australia|2020-01-30	Oceania|hCoV-19/Australia/VIC142/2020|EPI ISL 419839|B.1|Australia|2020-03-16	0.0003027477	Oceania
Oceania|hCoV-19/Australia/SA04/2020|EPI ISL 480781|B.1|Australia|2020-01-30	Oceania|hCoV-19/Australia/VIC142/2020|EPI ISL 419839|B.1|Australia|2020-03-16	0.0003041492	Oceania
Oceania|hCoV-19/Australia/VIC13/2020|EPI ISL 419733|B|Australia|2020-01-31	Oceania|hCoV-19/Australia/VIC142/2020|EPI ISL 419839|B.1|Australia|2020-03-16	0.0003700384	Oceania
Oceania|hCoV-19/Australia/VIC14/2020|EPI ISL 419734|B|Australia|2020-02-02	Oceania|hCoV-19/Australia/VIC142/2020|EPI ISL 419839|B.1|Australia|2020-03-16	0.0002730617	Oceania
Oceania|hCoV-19/Australia/QLD03/2020|EPI ISL 410717|A|Australia|2020-02-05	Oceania|hCoV-19/Australia/VIC142/2020|EPI ISL 419839|B.1|Australia|2020-03-16	0.0004031692	Oceania
Oceania|hCoV-19/Australia/QLD04/2020|EPI ISL 410718|A|Australia|2020-02-05	Oceania|hCoV-19/Australia/VIC142/2020|EPI ISL 419839|B.1|Australia|2020-03-16	0.0003695642	Oceania
Oceania|hCoV-19/Australia/VIC07/2020|EPI ISL 416415|A|Australia|2020-02-08	Oceania|hCoV-19/Australia/VIC142/2020|EPI ISL 419839|B.1|Australia|2020-03-16	0.0004031693	Oceania
Oceania|hCoV-19/Australia/SAP097/2020|EPI ISL 468039|B|Australia|2020-02-22	Oceania|hCoV-19/Australia/VIC142/2020|EPI ISL 419839|B.1|Australia|2020-03-16	0.0003359723	Oceania
Oceania|hCoV-19/Australia/WA11/2020|EPI ISL 420456|B|Australia|2020-02-22	Oceania|hCoV-19/Australia/VIC142/2020|EPI ISL 419839|B.1|Australia|2020-03-16	0.0003359907	Oceania
Oceania|hCoV-19/Australia/WA34/2020|EPI ISL 470851|B|Australia|2020-02-27	Oceania|hCoV-19/Australia/VIC142/2020|EPI ISL 419839|B.1|Australia|2020-03-16	0.0003359568	Oceania
Oceania|hCoV-19/New Zealand/20VR0174/2020|EPI ISL 413490|B.4|New Zealand|2020-02-27	Oceania|hCoV-19/Australia/VIC142/2020|EPI ISL 419839|B.1|Australia|2020-03-16	0.0004032741	Oceania
Oceania|hCoV-19/Australia/NSW05/2020|EPI ISL 412975|B.4|Australia|2020-02-28	Oceania|hCoV-19/Australia/VIC142/2020|EPI ISL 419839|B.1|Australia|2020-03-16	0.0004368284	Oceania
Oceania|hCoV-19/Australia/QLDID922/2020|EPI ISL 418799|B|Australia|2020-02-28	Oceania|hCoV-19/Australia/VIC142/2020|EPI ISL 419839|B.1|Australia|2020-03-16	0.0004031577	Oceania
Oceania|hCoV-19/Australia/NSW09/2020|EPI ISL 413595|B.4|Australia|2020-02-28	Oceania|hCoV-19/Australia/VIC142/2020|EPI ISL 419839|B.1|Australia|2020-03-16	0.0004763965	Oceania
Oceania|hCoV-19/Australia/NSW08/2020|EPI ISL 413594|B|Australia|2020-02-28	Oceania|hCoV-19/Australia/VIC142/2020|EPI ISL 419839|B.1|Australia|2020-03-16	0.0002381387	Oceania
Oceania|hCoV-19/Australia/NSW10/2020|EPI ISL 413596|B|Australia|2020-02-28	Oceania|hCoV-19/Australia/VIC142/2020|EPI ISL 419839|B.1|Australia|2020-03-16	0.0002381468	Oceania
Oceania|hCoV-19/Australia/NSW219/2020|EPI ISL 427643|B|Australia|2020-02-28	Oceania|hCoV-19/Australia/VIC142/2020|EPI ISL 419839|B.1|Australia|2020-03-16	0.0002381549	Oceania
Oceania|hCoV-19/Australia/NSW07/2020|EPI ISL 413214|B.4|Australia|2020-02-29	Oceania|hCoV-19/Australia/VIC142/2020|EPI ISL 419839|B.1|Australia|2020-03-16	0.0004032063	Oceania
Oceania|hCoV-19/Australia/QLD09/2020|EPI ISL 414414|B.4|Australia|2020-02-29	Oceania|hCoV-19/Australia/VIC142/2020|EPI ISL 419839|B.1|Australia|2020-03-16	0.0004368159	Oceania
Oceania|hCoV-19/Australia/NSW06/2020|EPI ISL 413213|B.4|Australia|2020-02-29	Oceania|hCoV-19/Australia/VIC142/2020|EPI ISL 419839|B.1|Australia|2020-03-16	0.0004704350	Oceania
Oceania|hCoV-19/New Zealand/20VR0189/2020|EPI ISL 416519|B.1.1|New Zealand|2020-03-02	Oceania|hCoV-19/Australia/VIC142/2020|EPI ISL 419839|B.1|Australia|2020-03-16	0.0002015633	Oceania
Oceania|hCoV-19/Australia/VIC04/2020|EPI ISL 416412|B.4|Australia|2020-03-02	Oceania|hCoV-19/Australia/VIC142/2020|EPI ISL 419839|B.1|Australia|2020-03-16	0.0005376621	Oceania
Oceania|hCoV-19/Australia/NSW11/2020|EPI ISL 413597|B.4|Australia|2020-03-02	Oceania|hCoV-19/Australia/VIC142/2020|EPI ISL 419839|B.1|Australia|2020-03-16	0.0003742774	Oceania
Oceania|hCoV-19/Australia/NSW217/2020|EPI ISL 427644|B.4|Australia|2020-03-02	Oceania|hCoV-19/Australia/VIC142/2020|EPI ISL 419839|B.1|Australia|2020-03-16	0.0003742901	Oceania
Oceania|hCoV-19/Australia/SAP098/2020|EPI ISL 483066|B.4|Australia|2020-03-03	Oceania|hCoV-19/Australia/VIC142/2020|EPI ISL 419839|B.1|Australia|2020-03-16	0.0004704782	Oceania
Oceania|hCoV-19/Australia/NSW15/2020|EPI ISL 417383|B.4|Australia|2020-03-03	Oceania|hCoV-19/Australia/VIC142/2020|EPI ISL 419839|B.1|Australia|2020-03-16	0.0004704268	Oceania
Oceania|hCoV-19/New Zealand/20VR1109/2020|EPI ISL 456190|B.31|New Zealand|2020-03-03	Oceania|hCoV-19/Australia/VIC142/2020|EPI ISL 419839|B.1|Australia|2020-03-16	0.0006049399	Oceania
Oceania|hCoV-19/Australia/NSW14/2020|EPI ISL 413600|B.4|Australia|2020-03-03	Oceania|hCoV-19/Australia/VIC142/2020|EPI ISL 419839|B.1|Australia|2020-03-16	0.0003742817	Oceania
Oceania|hCoV-19/Australia/NSW22/2020|EPI ISL 427649|B.4|Australia|2020-03-03	Oceania|hCoV-19/Australia/VIC142/2020|EPI ISL 419839|B.1|Australia|2020-03-16	0.0004083368	Oceania
Oceania|hCoV-19/Australia/VPRL004/2020|EPI ISL 455596|B.4|Australia|2020-03-03	Oceania|hCoV-19/Australia/VIC142/2020|EPI ISL 419839|B.1|Australia|2020-03-16	0.0004705098	Oceania
Oceania|hCoV-19/Australia/SAP217/2020|EPI ISL 483073|B|Australia|2020-03-03	Oceania|hCoV-19/Australia/VIC142/2020|EPI ISL 419839|B.1|Australia|2020-03-16	0.0003735437	Oceania
Oceania|hCoV-19/Australia/SAP099/2020|EPI ISL 468038|B.4|Australia|2020-03-04	Oceania|hCoV-19/Australia/VIC142/2020|EPI ISL 419839|B.1|Australia|2020-03-16	0.0005041175	Oceania
Oceania|hCoV-19/Australia/NSW21/2020|EPI ISL 417386|B.4|Australia|2020-03-04	Oceania|hCoV-19/Australia/VIC142/2020|EPI ISL 419839|B.1|Australia|2020-03-16	0.0004368361	Oceania
Oceania|hCoV-19/Australia/WA06/2020|EPI ISL 420534|B.1.98|Australia|2020-03-04	Oceania|hCoV-19/Australia/VIC142/2020|EPI ISL 419839|B.1|Australia|2020-03-16	0.0001682085	Oceania
Oceania|hCoV-19/Australia/NSW12/2020|EPI ISL 413598|B.4|Australia|2020-03-04	Oceania|hCoV-19/Australia/VIC142/2020|EPI ISL 419839|B.1|Australia|2020-03-16	0.0004763965	Oceania
Oceania|hCoV-19/Australia/NSW23/2020|EPI ISL 427650|B.4|Australia|2020-03-04	Oceania|hCoV-19/Australia/VIC142/2020|EPI ISL 419839|B.1|Australia|2020-03-16	0.0004083177	Oceania
Oceania|hCoV-19/Australia/NSW65/2020|EPI ISL 427645|B.4|Australia|2020-03-04	Oceania|hCoV-19/Australia/VIC142/2020|EPI ISL 419839|B.1|Australia|2020-03-16	0.0004423534	Oceania
Oceania|hCoV-19/Australia/NSW13/2020|EPI ISL 413599|B.4|Australia|2020-03-04	Oceania|hCoV-19/Australia/VIC142/2020|EPI ISL 419839|B.1|Australia|2020-03-16	0.0004083177	Oceania
Oceania|hCoV-19/New Zealand/20VR0195/2020|EPI ISL 534335|B.1.1|New Zealand|2020-03-04	Oceania|hCoV-19/Australia/VIC142/2020|EPI ISL 419839|B.1|Australia|2020-03-16	0.0002054061	Oceania
Oceania|hCoV-19/Australia/NSW25/2020|EPI ISL 417388|B.6|Australia|2020-03-05	Oceania|hCoV-19/Australia/VIC142/2020|EPI ISL 419839|B.1|Australia|2020-03-16	0.0004703998	Oceania
Oceania|hCoV-19/Australia/NSW18/2020|EPI ISL 417384|B.4|Australia|2020-03-05	Oceania|hCoV-19/Australia/VIC142/2020|EPI ISL 419839|B.1|Australia|2020-03-16	0.0004704133	Oceania
Oceania|hCoV-19/Australia/NSW66/2020|EPI ISL 427646|B.4|Australia|2020-03-05	Oceania|hCoV-19/Australia/VIC142/2020|EPI ISL 419839|B.1|Australia|2020-03-16	0.0004423534	Oceania
Oceania|hCoV-19/Australia/TAS54/2020|EPI ISL 522729|B.4|Australia|2020-03-05	Oceania|hCoV-19/Australia/VIC142/2020|EPI ISL 419839|B.1|Australia|2020-03-16	0.0004397684	Oceania
Oceania|hCoV-19/New Zealand/20VR0206/2020|EPI ISL 416526|B.4|New Zealand|2020-03-05	Oceania|hCoV-19/Australia/VIC142/2020|EPI ISL 419839|B.1|Australia|2020-03-16	0.0004451458	Oceania
Oceania|hCoV-19/Australia/NSW24/2020|EPI ISL 417387|B.4|Australia|2020-03-06	Oceania|hCoV-19/Australia/VIC142/2020|EPI ISL 419839|B.1|Australia|2020-03-16	0.0004704350	Oceania
Oceania|hCoV-19/Australia/NSW19/2020|EPI ISL 417385|B.4|Australia|2020-03-06	Oceania|hCoV-19/Australia/VIC142/2020|EPI ISL 419839|B.1|Australia|2020-03-16	0.0004704268	Oceania
Oceania|hCoV-19/Australia/NSW155/2020|EPI ISL 427647|B.1.1|Australia|2020-03-06	Oceania|hCoV-19/Australia/VIC142/2020|EPI ISL 419839|B.1|Australia|2020-03-16	0.0002041275	Oceania
Oceania|hCoV-19/Australia/NSW33/2020|EPI ISL 427654|B.4|Australia|2020-03-06	Oceania|hCoV-19/Australia/VIC142/2020|EPI ISL 419839|B.1|Australia|2020-03-16	0.0004083368	Oceania
Oceania|hCoV-19/Australia/VPRL002/2020|EPI ISL 455595|B|Australia|2020-03-06	Oceania|hCoV-19/Australia/VIC142/2020|EPI ISL 419839|B.1|Australia|2020-03-16	0.0003696142	Oceania
Oceania|hCoV-19/Australia/VIC06/2020|EPI ISL 416414|B.4|Australia|2020-03-06	Oceania|hCoV-19/Australia/VIC142/2020|EPI ISL 419839|B.1|Australia|2020-03-16	0.0004786337	Oceania
Oceania|hCoV-19/Australia/VIC18/2020|EPI ISL 419737|B.40|Australia|2020-03-07	Oceania|hCoV-19/Australia/VIC142/2020|EPI ISL 419839|B.1|Australia|2020-03-16	0.0005713396	Oceania
Oceania|hCoV-19/Australia/NSW27/2020|EPI ISL 417390|B.1.1|Australia|2020-03-08	Oceania|hCoV-19/Australia/VIC142/2020|EPI ISL 419839|B.1|Australia|2020-03-16	0.0002687621	Oceania
Oceania|hCoV-19/Australia/NSW28/2020|EPI ISL 417391|B.4|Australia|2020-03-08	Oceania|hCoV-19/Australia/VIC142/2020|EPI ISL 419839|B.1|Australia|2020-03-16	0.0005376775	Oceania
Oceania|hCoV-19/Australia/NSW35/2020|EPI ISL 417393|B.4|Australia|2020-03-08	Oceania|hCoV-19/Australia/VIC142/2020|EPI ISL 419839|B.1|Australia|2020-03-16	0.0005104355	Oceania
Oceania|hCoV-19/Australia/NSW29/2020|EPI ISL 427651|B|Australia|2020-03-08	Oceania|hCoV-19/Australia/VIC142/2020|EPI ISL 419839|B.1|Australia|2020-03-16	0.0003402468	Oceania
Oceania|hCoV-19/Australia/NSW153/2020|EPI ISL 427653|B.1.1|Australia|2020-03-08	Oceania|hCoV-19/Australia/VIC142/2020|EPI ISL 419839|B.1|Australia|2020-03-16	0.0002041275	Oceania
Oceania|hCoV-19/Australia/NSW375/2020|EPI ISL 451635|B.4|Australia|2020-03-08	Oceania|hCoV-19/Australia/VIC142/2020|EPI ISL 419839|B.1|Australia|2020-03-16	0.0005104528	Oceania
Oceania|hCoV-19/Australia/NSW252/2020|EPI ISL 451517|B.4|Australia|2020-03-08	Oceania|hCoV-19/Australia/VIC142/2020|EPI ISL 419839|B.1|Australia|2020-03-16	0.0004423534	Oceania
Oceania|hCoV-19/Australia/VIC19/2020|EPI ISL 419738|B.39|Australia|2020-03-08	Oceania|hCoV-19/Australia/VIC142/2020|EPI ISL 419839|B.1|Australia|2020-03-16	0.0005089354	Oceania
Oceania|hCoV-19/Australia/NSW26/2020|EPI ISL 417389|B.4|Australia|2020-03-09	Oceania|hCoV-19/Australia/VIC142/2020|EPI ISL 419839|B.1|Australia|2020-03-16	0.0005376834	Oceania
Oceania|hCoV-19/Australia/VIC23/2020|EPI ISL 419743|B.40|Australia|2020-03-09	Oceania|hCoV-19/Australia/VIC142/2020|EPI ISL 419839|B.1|Australia|2020-03-16	0.0005376775	Oceania
Oceania|hCoV-19/Australia/VIC21/2020|EPI ISL 419740|B.40|Australia|2020-03-09	Oceania|hCoV-19/Australia/VIC142/2020|EPI ISL 419839|B.1|Australia|2020-03-16	0.0005712940	Oceania
Oceania|hCoV-19/Australia/VIC22/2020|EPI ISL 419742|B.1|Australia|2020-03-09	Oceania|hCoV-19/Australia/VIC142/2020|EPI ISL 419839|B.1|Australia|2020-03-16	0.0001007650	Oceania
Oceania|hCoV-19/Australia/NSW154/2020|EPI ISL 427652|B.1.1|Australia|2020-03-09	Oceania|hCoV-19/Australia/VIC142/2020|EPI ISL 419839|B.1|Australia|2020-03-16	0.0002041275	Oceania
Oceania|hCoV-19/Australia/NSW2155/2020|EPI ISL 500633|B.4|Australia|2020-03-09	Oceania|hCoV-19/Australia/VIC142/2020|EPI ISL 419839|B.1|Australia|2020-03-16	0.0004368451	Oceania
Oceania|hCoV-19/Australia/NSW2154/2020|EPI ISL 500632|B.1.1|Australia|2020-03-09	Oceania|hCoV-19/Australia/VIC142/2020|EPI ISL 419839|B.1|Australia|2020-03-16	0.0002351778	Oceania
Oceania|hCoV-19/Australia/VIC26/2020|EPI ISL 419745|B.3|Australia|2020-03-10	Oceania|hCoV-19/Australia/VIC142/2020|EPI ISL 419839|B.1|Australia|2020-03-16	0.0003359606	Oceania
Oceania|hCoV-19/Australia/NSW31/2020|EPI ISL 417392|B.4|Australia|2020-03-10	Oceania|hCoV-19/Australia/VIC142/2020|EPI ISL 419839|B.1|Australia|2020-03-16	0.0004704268	Oceania
Oceania|hCoV-19/Australia/VIC30/2020|EPI ISL 419749|B.4|Australia|2020-03-10	Oceania|hCoV-19/Australia/VIC142/2020|EPI ISL 419839|B.1|Australia|2020-03-16	0.0004368235	Oceania
Oceania|hCoV-19/Australia/VIC36/2020|EPI ISL 419765|B|Australia|2020-03-10	Oceania|hCoV-19/Australia/VIC142/2020|EPI ISL 419839|B.1|Australia|2020-03-16	0.0004031949	Oceania
Oceania|hCoV-19/Australia/VIC31/2020|EPI ISL 419750|B.1|Australia|2020-03-10	Oceania|hCoV-19/Australia/VIC142/2020|EPI ISL 419839|B.1|Australia|2020-03-16	0.0000335854	Oceania
Oceania|hCoV-19/Australia/NSW36/2020|EPI ISL 417394|B.40|Australia|2020-03-10	Oceania|hCoV-19/Australia/VIC142/2020|EPI ISL 419839|B.1|Australia|2020-03-16	0.0004423590	Oceania
Oceania|hCoV-19/Australia/NSW38/2020|EPI ISL 417396|B.6|Australia|2020-03-10	Oceania|hCoV-19/Australia/VIC142/2020|EPI ISL 419839|B.1|Australia|2020-03-16	0.0004083110	Oceania
Oceania|hCoV-19/Australia/NSW41/2020|EPI ISL 417399|B.40|Australia|2020-03-10	Oceania|hCoV-19/Australia/VIC142/2020|EPI ISL 419839|B.1|Australia|2020-03-16	0.0003402352	Oceania
Oceania|hCoV-19/Australia/NSW44/2020|EPI ISL 417400|B.6|Australia|2020-03-10	Oceania|hCoV-19/Australia/VIC142/2020|EPI ISL 419839|B.1|Australia|2020-03-16	0.0004082991	Oceania
Oceania|hCoV-19/Australia/NSW46/2020|EPI ISL 427658|B.3|Australia|2020-03-10	Oceania|hCoV-19/Australia/VIC142/2020|EPI ISL 419839|B.1|Australia|2020-03-16	0.0003062987	Oceania
Oceania|hCoV-19/Australia/NSW51/2020|EPI ISL 427660|B.40|Australia|2020-03-10	Oceania|hCoV-19/Australia/VIC142/2020|EPI ISL 419839|B.1|Australia|2020-03-16	0.0003402467	Oceania
Oceania|hCoV-19/Australia/NSW376/2020|EPI ISL 451636|B.4|Australia|2020-03-10	Oceania|hCoV-19/Australia/VIC142/2020|EPI ISL 419839|B.1|Australia|2020-03-16	0.0004423663	Oceania
Oceania|hCoV-19/Australia/NSW103/2020|EPI ISL 427657|B.1.5|Australia|2020-03-10	Oceania|hCoV-19/Australia/VIC142/2020|EPI ISL 419839|B.1|Australia|2020-03-16	0.0001020467	Oceania
Oceania|hCoV-19/Australia/NSW63/2020|EPI ISL 427664|B|Australia|2020-03-10	Oceania|hCoV-19/Australia/VIC142/2020|EPI ISL 419839|B.1|Australia|2020-03-16	0.0002722012	Oceania
Oceania|hCoV-19/Australia/NSW49/2020|EPI ISL 427659|B.6|Australia|2020-03-10	Oceania|hCoV-19/Australia/VIC142/2020|EPI ISL 419839|B.1|Australia|2020-03-16	0.0004083249	Oceania
Oceania|hCoV-19/Australia/NSW2159/2020|EPI ISL 500637|B.1.5|Australia|2020-03-10	Oceania|hCoV-19/Australia/VIC142/2020|EPI ISL 419839|B.1|Australia|2020-03-16	0.0001007718	Oceania
Oceania|hCoV-19/Australia/VIC29/2020|EPI ISL 419748|B.1.1|Australia|2020-03-10	Oceania|hCoV-19/Australia/VIC142/2020|EPI ISL 419839|B.1|Australia|2020-03-16	0.0002687802	Oceania
Oceania|hCoV-19/Australia/NSW2139/2020|EPI ISL 500627|B.4|Australia|2020-03-10	Oceania|hCoV-19/Australia/VIC142/2020|EPI ISL 419839|B.1|Australia|2020-03-16	0.0005040898	Oceania
Oceania|hCoV-19/New Zealand/20VR0712/2020|EPI ISL 456163|B.1.1|New Zealand|2020-03-11	Oceania|hCoV-19/Australia/VIC142/2020|EPI ISL 419839|B.1|Australia|2020-03-16	0.0002015633	Oceania
Oceania|hCoV-19/Australia/QLDID921/2020|EPI ISL 417033|B.6|Australia|2020-03-11	Oceania|hCoV-19/Australia/VIC142/2020|EPI ISL 419839|B.1|Australia|2020-03-16	0.0004031833	Oceania
Oceania|hCoV-19/Australia/VIC44/2020|EPI ISL 419767|B.1|Australia|2020-03-11	Oceania|hCoV-19/Australia/VIC142/2020|EPI ISL 419839|B.1|Australia|2020-03-16	0.0001343600	Oceania
Oceania|hCoV-19/Australia/VIC39/2020|EPI ISL 419757|B.1|Australia|2020-03-11	Oceania|hCoV-19/Australia/VIC142/2020|EPI ISL 419839|B.1|Australia|2020-03-16	0.0001007662	Oceania
Oceania|hCoV-19/Australia/QLDID920/2020|EPI ISL 417032|B.1.5|Australia|2020-03-11	Oceania|hCoV-19/Australia/VIC142/2020|EPI ISL 419839|B.1|Australia|2020-03-16	0.0001007650	Oceania
Oceania|hCoV-19/Australia/VIC45/2020|EPI ISL 419802|B.1.1|Australia|2020-03-11	Oceania|hCoV-19/Australia/VIC142/2020|EPI ISL 419839|B.1|Australia|2020-03-16	0.0002015633	Oceania
Oceania|hCoV-19/Australia/NSW40/2020|EPI ISL 417398|B.4|Australia|2020-03-11	Oceania|hCoV-19/Australia/VIC142/2020|EPI ISL 419839|B.1|Australia|2020-03-16	0.0004764020	Oceania
Oceania|hCoV-19/Australia/NSW52/2020|EPI ISL 417405|B|Australia|2020-03-11	Oceania|hCoV-19/Australia/VIC142/2020|EPI ISL 419839|B.1|Australia|2020-03-16	0.0003402352	Oceania
Oceania|hCoV-19/Australia/NSW39/2020|EPI ISL 417397|B.1.5|Australia|2020-03-11	Oceania|hCoV-19/Australia/VIC142/2020|EPI ISL 419839|B.1|Australia|2020-03-16	0.0001020432	Oceania
Oceania|hCoV-19/Australia/NSW102/2020|EPI ISL 427656|B.1.5|Australia|2020-03-11	Oceania|hCoV-19/Australia/VIC142/2020|EPI ISL 419839|B.1|Australia|2020-03-16	0.0001020467	Oceania
Oceania|hCoV-19/Australia/NSW34/2020|EPI ISL 427655|B.4|Australia|2020-03-11	Oceania|hCoV-19/Australia/VIC142/2020|EPI ISL 419839|B.1|Australia|2020-03-16	0.0004423741	Oceania
Oceania|hCoV-19/Australia/VIC38/2020|EPI ISL 419756|B.1.6|Australia|2020-03-11	Oceania|hCoV-19/Australia/VIC142/2020|EPI ISL 419839|B.1|Australia|2020-03-16	0.0002015491	Oceania
Oceania|hCoV-19/Australia/NSW218/2020|EPI ISL 427665|B.3|Australia|2020-03-11	Oceania|hCoV-19/Australia/VIC142/2020|EPI ISL 419839|B.1|Australia|2020-03-16	0.0003402622	Oceania
Oceania|hCoV-19/Australia/VIC43/2020|EPI ISL 419763|B.1.1|Australia|2020-03-11	Oceania|hCoV-19/Australia/VIC142/2020|EPI ISL 419839|B.1|Australia|2020-03-16	0.0002351965	Oceania
Oceania|hCoV-19/Australia/NSW2156/2020|EPI ISL 500634|B.39|Australia|2020-03-11	Oceania|hCoV-19/Australia/VIC142/2020|EPI ISL 419839|B.1|Australia|2020-03-16	0.0004704742	Oceania
Oceania|hCoV-19/Australia/TAS124/2020|EPI ISL 522589|B|Australia|2020-03-11	Oceania|hCoV-19/Australia/VIC142/2020|EPI ISL 419839|B.1|Australia|2020-03-16	0.0003785285	Oceania
Oceania|hCoV-19/New Zealand/CoV002/2020|EPI ISL 417212|B.31|New Zealand|2020-03-11	Oceania|hCoV-19/Australia/VIC142/2020|EPI ISL 419839|B.1|Australia|2020-03-16	0.0004722188	Oceania
Oceania|hCoV-19/Australia/VIC50/2020|EPI ISL 419766|B.1|Australia|2020-03-12	Oceania|hCoV-19/Australia/VIC142/2020|EPI ISL 419839|B.1|Australia|2020-03-16	0.0000335854	Oceania
Oceania|hCoV-19/Australia/VIC55/2020|EPI ISL 419776|B|Australia|2020-03-12	Oceania|hCoV-19/Australia/VIC142/2020|EPI ISL 419839|B.1|Australia|2020-03-16	0.0004031833	Oceania
Oceania|hCoV-19/Australia/VIC52/2020|EPI ISL 419768|B.1.1.71|Australia|2020-03-12	Oceania|hCoV-19/Australia/VIC142/2020|EPI ISL 419839|B.1|Australia|2020-03-16	0.0003023636	Oceania
Oceania|hCoV-19/Australia/VIC58/2020|EPI ISL 419784|B.4|Australia|2020-03-12	Oceania|hCoV-19/Australia/VIC142/2020|EPI ISL 419839|B.1|Australia|2020-03-16	0.0004031949	Oceania
Oceania|hCoV-19/Australia/VIC54/2020|EPI ISL 419770|B.1|Australia|2020-03-12	Oceania|hCoV-19/Australia/VIC142/2020|EPI ISL 419839|B.1|Australia|2020-03-16	0.0001343600	Oceania
Oceania|hCoV-19/Australia/VIC47/2020|EPI ISL 419759|B.40|Australia|2020-03-12	Oceania|hCoV-19/Australia/VIC142/2020|EPI ISL 419839|B.1|Australia|2020-03-16	0.0005713204	Oceania
Oceania|hCoV-19/Australia/NSW50/2020|EPI ISL 417404|B.1.1|Australia|2020-03-12	Oceania|hCoV-19/Australia/VIC142/2020|EPI ISL 419839|B.1|Australia|2020-03-16	0.0002381456	Oceania
Oceania|hCoV-19/Australia/NSW254/2020|EPI ISL 451519|B.4|Australia|2020-03-12	Oceania|hCoV-19/Australia/VIC142/2020|EPI ISL 419839|B.1|Australia|2020-03-16	0.0005444942	Oceania
Oceania|hCoV-19/Australia/VIC48/2020|EPI ISL 419762|B.1|Australia|2020-03-12	Oceania|hCoV-19/Australia/VIC142/2020|EPI ISL 419839|B.1|Australia|2020-03-16	0.0000335865	Oceania
Oceania|hCoV-19/Australia/NSW2158/2020|EPI ISL 500636|B.1.5|Australia|2020-03-12	Oceania|hCoV-19/Australia/VIC142/2020|EPI ISL 419839|B.1|Australia|2020-03-16	0.0001343690	Oceania
Oceania|hCoV-19/Australia/VIC49/2020|EPI ISL 419764|B.1|Australia|2020-03-12	Oceania|hCoV-19/Australia/VIC142/2020|EPI ISL 419839|B.1|Australia|2020-03-16	0.0000671948	Oceania
Oceania|hCoV-19/New Zealand/20VR0334/2020|EPI ISL 456157|B.1|New Zealand|2020-03-12	Oceania|hCoV-19/Australia/VIC142/2020|EPI ISL 419839|B.1|Australia|2020-03-16	0.0000684558	Oceania
Oceania|hCoV-19/Australia/VIC62/2020|EPI ISL 419774|B.1|Australia|2020-03-13	Oceania|hCoV-19/Australia/VIC142/2020|EPI ISL 419839|B.1|Australia|2020-03-16	0.0001343600	Oceania
Oceania|hCoV-19/Australia/NSW2011/2020|EPI ISL 500598|B.4|Australia|2020-03-13	Oceania|hCoV-19/Australia/VIC142/2020|EPI ISL 419839|B.1|Australia|2020-03-16	0.0005713268	Oceania
Oceania|hCoV-19/Australia/VIC66/2020|EPI ISL 419780|B.4|Australia|2020-03-13	Oceania|hCoV-19/Australia/VIC142/2020|EPI ISL 419839|B.1|Australia|2020-03-16	0.0004031949	Oceania
Oceania|hCoV-19/Australia/VIC70/2020|EPI ISL 419786|B|Australia|2020-03-13	Oceania|hCoV-19/Australia/VIC142/2020|EPI ISL 419839|B.1|Australia|2020-03-16	0.0003695771	Oceania
Oceania|hCoV-19/Australia/WA02/2020|EPI ISL 420532|B.1.98|Australia|2020-03-13	Oceania|hCoV-19/Australia/VIC142/2020|EPI ISL 419839|B.1|Australia|2020-03-16	0.0001345640	Oceania
Oceania|hCoV-19/Australia/NSW45/2020|EPI ISL 417401|B.6|Australia|2020-03-13	Oceania|hCoV-19/Australia/VIC142/2020|EPI ISL 419839|B.1|Australia|2020-03-16	0.0003742664	Oceania
Oceania|hCoV-19/Australia/NSW47/2020|EPI ISL 417402|B.1.5|Australia|2020-03-13	Oceania|hCoV-19/Australia/VIC142/2020|EPI ISL 419839|B.1|Australia|2020-03-16	0.0001700890	Oceania
Oceania|hCoV-19/Australia/NSW607/2020|EPI ISL 490017|B.40|Australia|2020-03-13	Oceania|hCoV-19/Australia/VIC142/2020|EPI ISL 419839|B.1|Australia|2020-03-16	0.0003402467	Oceania
Oceania|hCoV-19/Australia/NSW592/2020|EPI ISL 478704|B.1.5|Australia|2020-03-13	Oceania|hCoV-19/Australia/VIC142/2020|EPI ISL 419839|B.1|Australia|2020-03-16	0.0001020467	Oceania
Oceania|hCoV-19/Australia/NSW2147/2020|EPI ISL 500628|B.1.5|Australia|2020-03-13	Oceania|hCoV-19/Australia/VIC142/2020|EPI ISL 419839|B.1|Australia|2020-03-16	0.0001679676	Oceania
Oceania|hCoV-19/Australia/VIC64/2020|EPI ISL 419778|B.1|Australia|2020-03-13	Oceania|hCoV-19/Australia/VIC142/2020|EPI ISL 419839|B.1|Australia|2020-03-16	0.0001009685	Oceania
Oceania|hCoV-19/Australia/VIC61/2020|EPI ISL 419773|B|Australia|2020-03-13	Oceania|hCoV-19/Australia/VIC142/2020|EPI ISL 419839|B.1|Australia|2020-03-16	0.0004059567	Oceania
Oceania|hCoV-19/Australia/VIC63/2020|EPI ISL 419775|B.1|Australia|2020-03-13	Oceania|hCoV-19/Australia/VIC142/2020|EPI ISL 419839|B.1|Australia|2020-03-16	0.0001353967	Oceania
Oceania|hCoV-19/Australia/VIC82/2020|EPI ISL 419794|B.40|Australia|2020-03-14	Oceania|hCoV-19/Australia/VIC142/2020|EPI ISL 419839|B.1|Australia|2020-03-16	0.0004368033	Oceania
Oceania|hCoV-19/Australia/VIC83/2020|EPI ISL 419799|B|Australia|2020-03-14	Oceania|hCoV-19/Australia/VIC142/2020|EPI ISL 419839|B.1|Australia|2020-03-16	0.0004033459	Oceania
Oceania|hCoV-19/Australia/VIC80/2020|EPI ISL 419792|B.40|Australia|2020-03-14	Oceania|hCoV-19/Australia/VIC142/2020|EPI ISL 419839|B.1|Australia|2020-03-16	0.0004031949	Oceania
Oceania|hCoV-19/Australia/NSW2005/2020|EPI ISL 500597|B.1|Australia|2020-03-14	Oceania|hCoV-19/Australia/VIC142/2020|EPI ISL 419839|B.1|Australia|2020-03-16	0.0001679612	Oceania
Oceania|hCoV-19/Australia/VIC84/2020|EPI ISL 419803|B.39|Australia|2020-03-14	Oceania|hCoV-19/Australia/VIC142/2020|EPI ISL 419839|B.1|Australia|2020-03-16	0.0004704350	Oceania
Oceania|hCoV-19/Australia/VIC78/2020|EPI ISL 419790|B|Australia|2020-03-14	Oceania|hCoV-19/Australia/VIC142/2020|EPI ISL 419839|B.1|Australia|2020-03-16	0.0003023854	Oceania
Oceania|hCoV-19/Australia/QLDID923/2020|EPI ISL 418801|B.1|Australia|2020-03-14	Oceania|hCoV-19/Australia/VIC142/2020|EPI ISL 419839|B.1|Australia|2020-03-16	0.0001343600	Oceania
Oceania|hCoV-19/Australia/WA03/2020|EPI ISL 420533|B.1|Australia|2020-03-14	Oceania|hCoV-19/Australia/VIC142/2020|EPI ISL 419839|B.1|Australia|2020-03-16	0.0000336374	Oceania
Oceania|hCoV-19/Australia/WA01/2020|EPI ISL 420531|B.1.98|Australia|2020-03-14	Oceania|hCoV-19/Australia/VIC142/2020|EPI ISL 419839|B.1|Australia|2020-03-16	0.0001682085	Oceania
Oceania|hCoV-19/Australia/NSW54/2020|EPI ISL 417407|B.1.1|Australia|2020-03-14	Oceania|hCoV-19/Australia/VIC142/2020|EPI ISL 419839|B.1|Australia|2020-03-16	0.0002041205	Oceania
Oceania|hCoV-19/Australia/NSW48/2020|EPI ISL 417403|B.6|Australia|2020-03-14	Oceania|hCoV-19/Australia/VIC142/2020|EPI ISL 419839|B.1|Australia|2020-03-16	0.0003742664	Oceania
Oceania|hCoV-19/Australia/NSW256/2020|EPI ISL 451521|B.4|Australia|2020-03-14	Oceania|hCoV-19/Australia/VIC142/2020|EPI ISL 419839|B.1|Australia|2020-03-16	0.0004423534	Oceania
Oceania|hCoV-19/Australia/NSW583/2020|EPI ISL 478695|B.40|Australia|2020-03-14	Oceania|hCoV-19/Australia/VIC142/2020|EPI ISL 419839|B.1|Australia|2020-03-16	0.0003402467	Oceania
Oceania|hCoV-19/Australia/NSW582/2020|EPI ISL 478694|B.40|Australia|2020-03-14	Oceania|hCoV-19/Australia/VIC142/2020|EPI ISL 419839|B.1|Australia|2020-03-16	0.0003742792	Oceania
Oceania|hCoV-19/Australia/VIC79/2020|EPI ISL 419791|B.40|Australia|2020-03-14	Oceania|hCoV-19/Australia/VIC142/2020|EPI ISL 419839|B.1|Australia|2020-03-16	0.0003695894	Oceania
Oceania|hCoV-19/Australia/NSW2146/2020|EPI ISL 509503|B.40|Australia|2020-03-14	Oceania|hCoV-19/Australia/VIC142/2020|EPI ISL 419839|B.1|Australia|2020-03-16	0.0003695895	Oceania
Oceania|hCoV-19/Australia/VIC81/2020|EPI ISL 419793|B.40|Australia|2020-03-14	Oceania|hCoV-19/Australia/VIC142/2020|EPI ISL 419839|B.1|Australia|2020-03-16	0.0003695895	Oceania
Oceania|hCoV-19/Australia/SAP215/2020|EPI ISL 468001|B.1.1|Australia|2020-03-14	Oceania|hCoV-19/Australia/VIC142/2020|EPI ISL 419839|B.1|Australia|2020-03-16	0.0002016310	Oceania
Oceania|hCoV-19/Australia/VIC87/2020|EPI ISL 419797|B.40|Australia|2020-03-15	Oceania|hCoV-19/Australia/VIC142/2020|EPI ISL 419839|B.1|Australia|2020-03-16	0.0004368034	Oceania
Oceania|hCoV-19/Australia/NSW2144/2020|EPI ISL 527008|B.39|Australia|2020-03-15	Oceania|hCoV-19/Australia/VIC142/2020|EPI ISL 419839|B.1|Australia|2020-03-16	0.0004704350	Oceania
Oceania|hCoV-19/Australia/SAP111/2020|EPI ISL 451131|B.1.1|Australia|2020-03-15	Oceania|hCoV-19/Australia/VIC142/2020|EPI ISL 419839|B.1|Australia|2020-03-16	0.0002015633	Oceania
Oceania|hCoV-19/Australia/VIC90/2020|EPI ISL 419801|B.1.1|Australia|2020-03-15	Oceania|hCoV-19/Australia/VIC142/2020|EPI ISL 419839|B.1|Australia|2020-03-16	0.0002351688	Oceania
Oceania|hCoV-19/Australia/NSW2004/2020|EPI ISL 500596|B.1.5|Australia|2020-03-15	Oceania|hCoV-19/Australia/VIC142/2020|EPI ISL 419839|B.1|Australia|2020-03-16	0.0002015425	Oceania
Oceania|hCoV-19/Australia/VIC89/2020|EPI ISL 419800|B.1|Australia|2020-03-15	Oceania|hCoV-19/Australia/VIC142/2020|EPI ISL 419839|B.1|Australia|2020-03-16	0.0002015576	Oceania
Oceania|hCoV-19/New Zealand/20VR0276/2020|EPI ISL 416539|A|New Zealand|2020-03-15	Oceania|hCoV-19/Australia/VIC142/2020|EPI ISL 419839|B.1|Australia|2020-03-16	0.0004367833	Oceania
Oceania|hCoV-19/Australia/ACT0082/2020|EPI ISL 498542|B.1.1|Australia|2020-03-15	Oceania|hCoV-19/Australia/VIC142/2020|EPI ISL 419839|B.1|Australia|2020-03-16	0.0002351620	Oceania
Oceania|hCoV-19/Australia/VIC92/2020|EPI ISL 419809|B.1.5|Australia|2020-03-15	Oceania|hCoV-19/Australia/VIC142/2020|EPI ISL 419839|B.1|Australia|2020-03-16	0.0001007650	Oceania
Oceania|hCoV-19/Australia/NSW112/2020|EPI ISL 427666|B.1.5|Australia|2020-03-15	Oceania|hCoV-19/Australia/VIC142/2020|EPI ISL 419839|B.1|Australia|2020-03-16	0.0001700948	Oceania
Oceania|hCoV-19/Australia/VIC91/2020|EPI ISL 419804|B.1.5|Australia|2020-03-15	Oceania|hCoV-19/Australia/VIC142/2020|EPI ISL 419839|B.1|Australia|2020-03-16	0.0001679759	Oceania
Oceania|hCoV-19/Australia/SAP220/2020|EPI ISL 467995|B.1.5|Australia|2020-03-15	Oceania|hCoV-19/Australia/VIC142/2020|EPI ISL 419839|B.1|Australia|2020-03-16	0.0001691636	Oceania
Oceania|hCoV-19/Australia/VIC09/2020|EPI ISL 416515|B|Australia|2020-03-15	Oceania|hCoV-19/Australia/VIC142/2020|EPI ISL 419839|B.1|Australia|2020-03-16	0.0004067494	Oceania
Oceania|hCoV-19/Australia/VIC93/2020|EPI ISL 419815|B.3|Australia|2020-03-15	Oceania|hCoV-19/Australia/VIC142/2020|EPI ISL 419839|B.1|Australia|2020-03-16	0.0003397033	Oceania
Oceania|hCoV-19/Australia/SAP410/2020|EPI ISL 492175|B.6|Australia|2020-03-15	Oceania|hCoV-19/Australia/VIC142/2020|EPI ISL 419839|B.1|Australia|2020-03-16	0.0005266351	Oceania
Oceania|hCoV-19/Australia/SAP439/2020|EPI ISL 508130|B.6|Australia|2020-03-16	Oceania|hCoV-19/Australia/VIC142/2020|EPI ISL 419839|B.1|Australia|2020-03-16	0.0004031830	Oceania
Oceania|hCoV-19/Australia/VIC97/2020|EPI ISL 419808|B.4|Australia|2020-03-16	Oceania|hCoV-19/Australia/VIC142/2020|EPI ISL 419839|B.1|Australia|2020-03-16	0.0004031949	Oceania
Oceania|hCoV-19/Australia/VIC99/2020|EPI ISL 419811|B.1|Australia|2020-03-16	Oceania|hCoV-19/Australia/VIC142/2020|EPI ISL 419839|B.1|Australia|2020-03-16	0.0002351445	Oceania
Oceania|hCoV-19/Australia/VIC141/2020|EPI ISL 419838|B.1.5|Australia|2020-03-16	Oceania|hCoV-19/Australia/VIC142/2020|EPI ISL 419839|B.1|Australia|2020-03-16	0.0001007650	Oceania
Oceania|hCoV-19/Australia/SAP112/2020|EPI ISL 468016|B.1.1|Australia|2020-03-16	Oceania|hCoV-19/Australia/VIC142/2020|EPI ISL 419839|B.1|Australia|2020-03-16	0.0002015633	Oceania
Oceania|hCoV-19/Australia/NSW02/2020|EPI ISL 408976|B|Australia|2020-01-22	Oceania|hCoV-19/Australia/NSW2151/2020|EPI ISL 500631|B|Australia|2020-03-16	0.0001009040	Oceania
Oceania|hCoV-19/Australia/NSW01/2020|EPI ISL 407893|A|Australia|2020-01-24	Oceania|hCoV-19/Australia/NSW2151/2020|EPI ISL 500631|B|Australia|2020-03-16	0.0001007604	Oceania
Oceania|hCoV-19/Australia/NSW04/2020|EPI ISL 417030|A|Australia|2020-01-24	Oceania|hCoV-19/Australia/NSW2151/2020|EPI ISL 500631|B|Australia|2020-03-16	0.0002015332	Oceania
Oceania|hCoV-19/Australia/VIC02/2020|EPI ISL 416410|B|Australia|2020-01-24	Oceania|hCoV-19/Australia/NSW2151/2020|EPI ISL 500631|B|Australia|2020-03-16	0.0000338934	Oceania
Oceania|hCoV-19/Australia/VIC01/2020|EPI ISL 406844|B|Australia|2020-01-25	Oceania|hCoV-19/Australia/NSW2151/2020|EPI ISL 500631|B|Australia|2020-03-16	0.0000671948	Oceania
Oceania|hCoV-19/Australia/NSW03/2020|EPI ISL 408977|B|Australia|2020-01-25	Oceania|hCoV-19/Australia/NSW2151/2020|EPI ISL 500631|B|Australia|2020-03-16	0.0000000000	Oceania
Oceania|hCoV-19/Australia/NSW2153/2020|EPI ISL 509505|B.1.5|Australia|2020-01-25	Oceania|hCoV-19/Australia/NSW2151/2020|EPI ISL 500631|B|Australia|2020-03-16	0.0002015583	Oceania
Oceania|hCoV-19/Australia/QLD01/2020|EPI ISL 407894|A|Australia|2020-01-28	Oceania|hCoV-19/Australia/NSW2151/2020|EPI ISL 500631|B|Australia|2020-03-16	0.0001679505	Oceania
Oceania|hCoV-19/Australia/VPRL014/2020|EPI ISL 455603|B.1|Australia|2020-01-30	Oceania|hCoV-19/Australia/NSW2151/2020|EPI ISL 500631|B|Australia|2020-03-16	0.0001679409	Oceania
Oceania|hCoV-19/Australia/QLD02/2020|EPI ISL 407896|A|Australia|2020-01-30	Oceania|hCoV-19/Australia/NSW2151/2020|EPI ISL 500631|B|Australia|2020-03-16	0.0002351404	Oceania
Oceania|hCoV-19/Australia/SA01/2020|EPI ISL 480778|B.1|Australia|2020-01-30	Oceania|hCoV-19/Australia/NSW2151/2020|EPI ISL 500631|B|Australia|2020-03-16	0.0001681668	Oceania
Oceania|hCoV-19/Australia/SA04/2020|EPI ISL 480781|B.1|Australia|2020-01-30	Oceania|hCoV-19/Australia/NSW2151/2020|EPI ISL 500631|B|Australia|2020-03-16	0.0001689451	Oceania
Oceania|hCoV-19/Australia/VIC13/2020|EPI ISL 419733|B|Australia|2020-01-31	Oceania|hCoV-19/Australia/NSW2151/2020|EPI ISL 500631|B|Australia|2020-03-16	0.0001681660	Oceania
Oceania|hCoV-19/Australia/VIC14/2020|EPI ISL 419734|B|Australia|2020-02-02	Oceania|hCoV-19/Australia/NSW2151/2020|EPI ISL 500631|B|Australia|2020-03-16	0.0000682517	Oceania
Oceania|hCoV-19/Australia/QLD03/2020|EPI ISL 410717|A|Australia|2020-02-05	Oceania|hCoV-19/Australia/NSW2151/2020|EPI ISL 500631|B|Australia|2020-03-16	0.0002015448	Oceania
Oceania|hCoV-19/Australia/QLD04/2020|EPI ISL 410718|A|Australia|2020-02-05	Oceania|hCoV-19/Australia/NSW2151/2020|EPI ISL 500631|B|Australia|2020-03-16	0.0001679505	Oceania
Oceania|hCoV-19/Australia/VIC07/2020|EPI ISL 416415|A|Australia|2020-02-08	Oceania|hCoV-19/Australia/NSW2151/2020|EPI ISL 500631|B|Australia|2020-03-16	0.0002015448	Oceania
Oceania|hCoV-19/Australia/SAP097/2020|EPI ISL 468039|B|Australia|2020-02-22	Oceania|hCoV-19/Australia/NSW2151/2020|EPI ISL 500631|B|Australia|2020-03-16	0.0001343623	Oceania
Oceania|hCoV-19/Australia/WA11/2020|EPI ISL 420456|B|Australia|2020-02-22	Oceania|hCoV-19/Australia/NSW2151/2020|EPI ISL 500631|B|Australia|2020-03-16	0.0002015628	Oceania
Oceania|hCoV-19/Australia/WA34/2020|EPI ISL 470851|B|Australia|2020-02-27	Oceania|hCoV-19/Australia/NSW2151/2020|EPI ISL 500631|B|Australia|2020-03-16	0.0001343561	Oceania
Oceania|hCoV-19/New Zealand/20VR0174/2020|EPI ISL 413490|B.4|New Zealand|2020-02-27	Oceania|hCoV-19/Australia/NSW2151/2020|EPI ISL 500631|B|Australia|2020-03-16	0.0002015972	Oceania
Oceania|hCoV-19/Australia/NSW05/2020|EPI ISL 412975|B.4|Australia|2020-02-28	Oceania|hCoV-19/Australia/NSW2151/2020|EPI ISL 500631|B|Australia|2020-03-16	0.0002351688	Oceania
Oceania|hCoV-19/Australia/QLDID922/2020|EPI ISL 418799|B|Australia|2020-02-28	Oceania|hCoV-19/Australia/NSW2151/2020|EPI ISL 500631|B|Australia|2020-03-16	0.0002015390	Oceania
Oceania|hCoV-19/Australia/NSW09/2020|EPI ISL 413595|B.4|Australia|2020-02-28	Oceania|hCoV-19/Australia/NSW2151/2020|EPI ISL 500631|B|Australia|2020-03-16	0.0003061998	Oceania
Oceania|hCoV-19/Australia/NSW08/2020|EPI ISL 413594|B|Australia|2020-02-28	Oceania|hCoV-19/Australia/NSW2151/2020|EPI ISL 500631|B|Australia|2020-03-16	0.0000680274	Oceania
Oceania|hCoV-19/Australia/NSW10/2020|EPI ISL 413596|B|Australia|2020-02-28	Oceania|hCoV-19/Australia/NSW2151/2020|EPI ISL 500631|B|Australia|2020-03-16	0.0000680297	Oceania
Oceania|hCoV-19/Australia/NSW219/2020|EPI ISL 427643|B|Australia|2020-02-28	Oceania|hCoV-19/Australia/NSW2151/2020|EPI ISL 500631|B|Australia|2020-03-16	0.0000680320	Oceania
Oceania|hCoV-19/Australia/NSW07/2020|EPI ISL 413214|B.4|Australia|2020-02-29	Oceania|hCoV-19/Australia/NSW2151/2020|EPI ISL 500631|B|Australia|2020-03-16	0.0002015632	Oceania
Oceania|hCoV-19/Australia/QLD09/2020|EPI ISL 414414|B.4|Australia|2020-02-29	Oceania|hCoV-19/Australia/NSW2151/2020|EPI ISL 500631|B|Australia|2020-03-16	0.0002351621	Oceania
Oceania|hCoV-19/Australia/NSW06/2020|EPI ISL 413213|B.4|Australia|2020-02-29	Oceania|hCoV-19/Australia/NSW2151/2020|EPI ISL 500631|B|Australia|2020-03-16	0.0002687668	Oceania
Oceania|hCoV-19/New Zealand/20VR0189/2020|EPI ISL 416519|B.1.1|New Zealand|2020-03-02	Oceania|hCoV-19/Australia/NSW2151/2020|EPI ISL 500631|B|Australia|2020-03-16	0.0002687575	Oceania
Oceania|hCoV-19/Australia/VIC04/2020|EPI ISL 416412|B.4|Australia|2020-03-02	Oceania|hCoV-19/Australia/NSW2151/2020|EPI ISL 500631|B|Australia|2020-03-16	0.0003359723	Oceania
Oceania|hCoV-19/Australia/NSW11/2020|EPI ISL 413597|B.4|Australia|2020-03-02	Oceania|hCoV-19/Australia/NSW2151/2020|EPI ISL 500631|B|Australia|2020-03-16	0.0002041146	Oceania
Oceania|hCoV-19/Australia/NSW217/2020|EPI ISL 427644|B.4|Australia|2020-03-02	Oceania|hCoV-19/Australia/NSW2151/2020|EPI ISL 500631|B|Australia|2020-03-16	0.0002041215	Oceania
Oceania|hCoV-19/Australia/SAP098/2020|EPI ISL 483066|B.4|Australia|2020-03-03	Oceania|hCoV-19/Australia/NSW2151/2020|EPI ISL 500631|B|Australia|2020-03-16	0.0002687914	Oceania
Oceania|hCoV-19/Australia/NSW15/2020|EPI ISL 417383|B.4|Australia|2020-03-03	Oceania|hCoV-19/Australia/NSW2151/2020|EPI ISL 500631|B|Australia|2020-03-16	0.0002687621	Oceania
Oceania|hCoV-19/New Zealand/20VR1109/2020|EPI ISL 456190|B.31|New Zealand|2020-03-03	Oceania|hCoV-19/Australia/NSW2151/2020|EPI ISL 500631|B|Australia|2020-03-16	0.0003359664	Oceania
Oceania|hCoV-19/Australia/NSW14/2020|EPI ISL 413600|B.4|Australia|2020-03-03	Oceania|hCoV-19/Australia/NSW2151/2020|EPI ISL 500631|B|Australia|2020-03-16	0.0002041169	Oceania
Oceania|hCoV-19/Australia/NSW22/2020|EPI ISL 427649|B.4|Australia|2020-03-03	Oceania|hCoV-19/Australia/NSW2151/2020|EPI ISL 500631|B|Australia|2020-03-16	0.0002721812	Oceania
Oceania|hCoV-19/Australia/VPRL004/2020|EPI ISL 455596|B.4|Australia|2020-03-03	Oceania|hCoV-19/Australia/NSW2151/2020|EPI ISL 500631|B|Australia|2020-03-16	0.0002688095	Oceania
Oceania|hCoV-19/Australia/SAP217/2020|EPI ISL 483073|B|Australia|2020-03-03	Oceania|hCoV-19/Australia/NSW2151/2020|EPI ISL 500631|B|Australia|2020-03-16	0.0001697586	Oceania
Oceania|hCoV-19/Australia/SAP099/2020|EPI ISL 468038|B.4|Australia|2020-03-04	Oceania|hCoV-19/Australia/NSW2151/2020|EPI ISL 500631|B|Australia|2020-03-16	0.0003024107	Oceania
Oceania|hCoV-19/Australia/NSW21/2020|EPI ISL 417386|B.4|Australia|2020-03-04	Oceania|hCoV-19/Australia/NSW2151/2020|EPI ISL 500631|B|Australia|2020-03-16	0.0002351729	Oceania
Oceania|hCoV-19/Australia/WA06/2020|EPI ISL 420534|B.1.98|Australia|2020-03-04	Oceania|hCoV-19/Australia/NSW2151/2020|EPI ISL 500631|B|Australia|2020-03-16	0.0002354974	Oceania
Oceania|hCoV-19/Australia/NSW12/2020|EPI ISL 413598|B.4|Australia|2020-03-04	Oceania|hCoV-19/Australia/NSW2151/2020|EPI ISL 500631|B|Australia|2020-03-16	0.0003061998	Oceania
Oceania|hCoV-19/Australia/NSW23/2020|EPI ISL 427650|B.4|Australia|2020-03-04	Oceania|hCoV-19/Australia/NSW2151/2020|EPI ISL 500631|B|Australia|2020-03-16	0.0002381425	Oceania
Oceania|hCoV-19/Australia/NSW65/2020|EPI ISL 427645|B.4|Australia|2020-03-04	Oceania|hCoV-19/Australia/NSW2151/2020|EPI ISL 500631|B|Australia|2020-03-16	0.0002721685	Oceania
Oceania|hCoV-19/Australia/NSW13/2020|EPI ISL 413599|B.4|Australia|2020-03-04	Oceania|hCoV-19/Australia/NSW2151/2020|EPI ISL 500631|B|Australia|2020-03-16	0.0002381425	Oceania
Oceania|hCoV-19/New Zealand/20VR0195/2020|EPI ISL 534335|B.1.1|New Zealand|2020-03-04	Oceania|hCoV-19/Australia/NSW2151/2020|EPI ISL 500631|B|Australia|2020-03-16	0.0002738813	Oceania
Oceania|hCoV-19/Australia/NSW25/2020|EPI ISL 417388|B.6|Australia|2020-03-05	Oceania|hCoV-19/Australia/NSW2151/2020|EPI ISL 500631|B|Australia|2020-03-16	0.0002687467	Oceania
Oceania|hCoV-19/Australia/NSW18/2020|EPI ISL 417384|B.4|Australia|2020-03-05	Oceania|hCoV-19/Australia/NSW2151/2020|EPI ISL 500631|B|Australia|2020-03-16	0.0002687544	Oceania
Oceania|hCoV-19/Australia/NSW66/2020|EPI ISL 427646|B.4|Australia|2020-03-05	Oceania|hCoV-19/Australia/NSW2151/2020|EPI ISL 500631|B|Australia|2020-03-16	0.0002721685	Oceania
Oceania|hCoV-19/Australia/TAS54/2020|EPI ISL 522729|B.4|Australia|2020-03-05	Oceania|hCoV-19/Australia/NSW2151/2020|EPI ISL 500631|B|Australia|2020-03-16	0.0002367511	Oceania
Oceania|hCoV-19/New Zealand/20VR0206/2020|EPI ISL 416526|B.4|New Zealand|2020-03-05	Oceania|hCoV-19/Australia/NSW2151/2020|EPI ISL 500631|B|Australia|2020-03-16	0.0002396456	Oceania
Oceania|hCoV-19/Australia/NSW24/2020|EPI ISL 417387|B.4|Australia|2020-03-06	Oceania|hCoV-19/Australia/NSW2151/2020|EPI ISL 500631|B|Australia|2020-03-16	0.0002687668	Oceania
Oceania|hCoV-19/Australia/NSW19/2020|EPI ISL 417385|B.4|Australia|2020-03-06	Oceania|hCoV-19/Australia/NSW2151/2020|EPI ISL 500631|B|Australia|2020-03-16	0.0002687621	Oceania
Oceania|hCoV-19/Australia/NSW155/2020|EPI ISL 427647|B.1.1|Australia|2020-03-06	Oceania|hCoV-19/Australia/NSW2151/2020|EPI ISL 500631|B|Australia|2020-03-16	0.0002381494	Oceania
Oceania|hCoV-19/Australia/NSW33/2020|EPI ISL 427654|B.4|Australia|2020-03-06	Oceania|hCoV-19/Australia/NSW2151/2020|EPI ISL 500631|B|Australia|2020-03-16	0.0002381536	Oceania
Oceania|hCoV-19/Australia/VPRL002/2020|EPI ISL 455595|B|Australia|2020-03-06	Oceania|hCoV-19/Australia/NSW2151/2020|EPI ISL 500631|B|Australia|2020-03-16	0.0001007705	Oceania
Oceania|hCoV-19/Australia/VIC06/2020|EPI ISL 416414|B.4|Australia|2020-03-06	Oceania|hCoV-19/Australia/NSW2151/2020|EPI ISL 500631|B|Australia|2020-03-16	0.0002734499	Oceania
Oceania|hCoV-19/Australia/VIC18/2020|EPI ISL 419737|B.40|Australia|2020-03-07	Oceania|hCoV-19/Australia/NSW2151/2020|EPI ISL 500631|B|Australia|2020-03-16	0.0003023738	Oceania
Oceania|hCoV-19/Australia/NSW27/2020|EPI ISL 417390|B.1.1|Australia|2020-03-08	Oceania|hCoV-19/Australia/NSW2151/2020|EPI ISL 500631|B|Australia|2020-03-16	0.0003359606	Oceania
Oceania|hCoV-19/Australia/NSW28/2020|EPI ISL 417391|B.4|Australia|2020-03-08	Oceania|hCoV-19/Australia/NSW2151/2020|EPI ISL 500631|B|Australia|2020-03-16	0.0003359819	Oceania
Oceania|hCoV-19/Australia/NSW35/2020|EPI ISL 417393|B.4|Australia|2020-03-08	Oceania|hCoV-19/Australia/NSW2151/2020|EPI ISL 500631|B|Australia|2020-03-16	0.0003402291	Oceania
Oceania|hCoV-19/Australia/NSW29/2020|EPI ISL 427651|B|Australia|2020-03-08	Oceania|hCoV-19/Australia/NSW2151/2020|EPI ISL 500631|B|Australia|2020-03-16	0.0001020419	Oceania
Oceania|hCoV-19/Australia/NSW153/2020|EPI ISL 427653|B.1.1|Australia|2020-03-08	Oceania|hCoV-19/Australia/NSW2151/2020|EPI ISL 500631|B|Australia|2020-03-16	0.0002381494	Oceania
Oceania|hCoV-19/Australia/NSW375/2020|EPI ISL 451635|B.4|Australia|2020-03-08	Oceania|hCoV-19/Australia/NSW2151/2020|EPI ISL 500631|B|Australia|2020-03-16	0.0003402406	Oceania
Oceania|hCoV-19/Australia/NSW252/2020|EPI ISL 451517|B.4|Australia|2020-03-08	Oceania|hCoV-19/Australia/NSW2151/2020|EPI ISL 500631|B|Australia|2020-03-16	0.0002721685	Oceania
Oceania|hCoV-19/Australia/VIC19/2020|EPI ISL 419738|B.39|Australia|2020-03-08	Oceania|hCoV-19/Australia/NSW2151/2020|EPI ISL 500631|B|Australia|2020-03-16	0.0002374238	Oceania
Oceania|hCoV-19/Australia/NSW26/2020|EPI ISL 417389|B.4|Australia|2020-03-09	Oceania|hCoV-19/Australia/NSW2151/2020|EPI ISL 500631|B|Australia|2020-03-16	0.0003359857	Oceania
Oceania|hCoV-19/Australia/VIC23/2020|EPI ISL 419743|B.40|Australia|2020-03-09	Oceania|hCoV-19/Australia/NSW2151/2020|EPI ISL 500631|B|Australia|2020-03-16	0.0002687498	Oceania
Oceania|hCoV-19/Australia/VIC21/2020|EPI ISL 419740|B.40|Australia|2020-03-09	Oceania|hCoV-19/Australia/NSW2151/2020|EPI ISL 500631|B|Australia|2020-03-16	0.0003023497	Oceania
Oceania|hCoV-19/Australia/VIC22/2020|EPI ISL 419742|B.1|Australia|2020-03-09	Oceania|hCoV-19/Australia/NSW2151/2020|EPI ISL 500631|B|Australia|2020-03-16	0.0003023549	Oceania
Oceania|hCoV-19/Australia/NSW154/2020|EPI ISL 427652|B.1.1|Australia|2020-03-09	Oceania|hCoV-19/Australia/NSW2151/2020|EPI ISL 500631|B|Australia|2020-03-16	0.0002381494	Oceania
Oceania|hCoV-19/Australia/NSW2155/2020|EPI ISL 500633|B.4|Australia|2020-03-09	Oceania|hCoV-19/Australia/NSW2151/2020|EPI ISL 500631|B|Australia|2020-03-16	0.0002687800	Oceania
Oceania|hCoV-19/Australia/NSW2154/2020|EPI ISL 500632|B.1.1|Australia|2020-03-09	Oceania|hCoV-19/Australia/NSW2151/2020|EPI ISL 500631|B|Australia|2020-03-16	0.0003023787	Oceania
Oceania|hCoV-19/Australia/VIC26/2020|EPI ISL 419745|B.3|Australia|2020-03-10	Oceania|hCoV-19/Australia/NSW2151/2020|EPI ISL 500631|B|Australia|2020-03-16	0.0001343577	Oceania
Oceania|hCoV-19/Australia/NSW31/2020|EPI ISL 417392|B.4|Australia|2020-03-10	Oceania|hCoV-19/Australia/NSW2151/2020|EPI ISL 500631|B|Australia|2020-03-16	0.0002687621	Oceania
Oceania|hCoV-19/Australia/VIC30/2020|EPI ISL 419749|B.4|Australia|2020-03-10	Oceania|hCoV-19/Australia/NSW2151/2020|EPI ISL 500631|B|Australia|2020-03-16	0.0002351661	Oceania
Oceania|hCoV-19/Australia/VIC36/2020|EPI ISL 419765|B|Australia|2020-03-10	Oceania|hCoV-19/Australia/NSW2151/2020|EPI ISL 500631|B|Australia|2020-03-16	0.0001343538	Oceania
Oceania|hCoV-19/Australia/VIC31/2020|EPI ISL 419750|B.1|Australia|2020-03-10	Oceania|hCoV-19/Australia/NSW2151/2020|EPI ISL 500631|B|Australia|2020-03-16	0.0002351445	Oceania
Oceania|hCoV-19/Australia/NSW36/2020|EPI ISL 417394|B.40|Australia|2020-03-10	Oceania|hCoV-19/Australia/NSW2151/2020|EPI ISL 500631|B|Australia|2020-03-16	0.0002041014	Oceania
Oceania|hCoV-19/Australia/NSW38/2020|EPI ISL 417396|B.6|Australia|2020-03-10	Oceania|hCoV-19/Australia/NSW2151/2020|EPI ISL 500631|B|Australia|2020-03-16	0.0002381386	Oceania
Oceania|hCoV-19/Australia/NSW41/2020|EPI ISL 417399|B.40|Australia|2020-03-10	Oceania|hCoV-19/Australia/NSW2151/2020|EPI ISL 500631|B|Australia|2020-03-16	0.0001020384	Oceania
Oceania|hCoV-19/Australia/NSW44/2020|EPI ISL 417400|B.6|Australia|2020-03-10	Oceania|hCoV-19/Australia/NSW2151/2020|EPI ISL 500631|B|Australia|2020-03-16	0.0002381316	Oceania
Oceania|hCoV-19/Australia/NSW46/2020|EPI ISL 427658|B.3|Australia|2020-03-10	Oceania|hCoV-19/Australia/NSW2151/2020|EPI ISL 500631|B|Australia|2020-03-16	0.0001361083	Oceania
Oceania|hCoV-19/Australia/NSW51/2020|EPI ISL 427660|B.40|Australia|2020-03-10	Oceania|hCoV-19/Australia/NSW2151/2020|EPI ISL 500631|B|Australia|2020-03-16	0.0001020419	Oceania
Oceania|hCoV-19/Australia/NSW376/2020|EPI ISL 451636|B.4|Australia|2020-03-10	Oceania|hCoV-19/Australia/NSW2151/2020|EPI ISL 500631|B|Australia|2020-03-16	0.0002721764	Oceania
Oceania|hCoV-19/Australia/NSW103/2020|EPI ISL 427657|B.1.5|Australia|2020-03-10	Oceania|hCoV-19/Australia/NSW2151/2020|EPI ISL 500631|B|Australia|2020-03-16	0.0001360627	Oceania
Oceania|hCoV-19/Australia/NSW63/2020|EPI ISL 427664|B|Australia|2020-03-10	Oceania|hCoV-19/Australia/NSW2151/2020|EPI ISL 500631|B|Australia|2020-03-16	0.0001020571	Oceania
Oceania|hCoV-19/Australia/NSW49/2020|EPI ISL 427659|B.6|Australia|2020-03-10	Oceania|hCoV-19/Australia/NSW2151/2020|EPI ISL 500631|B|Australia|2020-03-16	0.0002381467	Oceania
Oceania|hCoV-19/Australia/NSW2159/2020|EPI ISL 500637|B.1.5|Australia|2020-03-10	Oceania|hCoV-19/Australia/NSW2151/2020|EPI ISL 500631|B|Australia|2020-03-16	0.0001679569	Oceania
Oceania|hCoV-19/Australia/VIC29/2020|EPI ISL 419748|B.1.1|Australia|2020-03-10	Oceania|hCoV-19/Australia/NSW2151/2020|EPI ISL 500631|B|Australia|2020-03-16	0.0003359832	Oceania
Oceania|hCoV-19/Australia/NSW2139/2020|EPI ISL 500627|B.4|Australia|2020-03-10	Oceania|hCoV-19/Australia/NSW2151/2020|EPI ISL 500631|B|Australia|2020-03-16	0.0003023941	Oceania
Oceania|hCoV-19/New Zealand/20VR0712/2020|EPI ISL 456163|B.1.1|New Zealand|2020-03-11	Oceania|hCoV-19/Australia/NSW2151/2020|EPI ISL 500631|B|Australia|2020-03-16	0.0002687575	Oceania
Oceania|hCoV-19/Australia/QLDID921/2020|EPI ISL 417033|B.6|Australia|2020-03-11	Oceania|hCoV-19/Australia/NSW2151/2020|EPI ISL 500631|B|Australia|2020-03-16	0.0002015518	Oceania
Oceania|hCoV-19/Australia/VIC44/2020|EPI ISL 419767|B.1|Australia|2020-03-11	Oceania|hCoV-19/Australia/NSW2151/2020|EPI ISL 500631|B|Australia|2020-03-16	0.0002015448	Oceania
Oceania|hCoV-19/Australia/VIC39/2020|EPI ISL 419757|B.1|Australia|2020-03-11	Oceania|hCoV-19/Australia/NSW2151/2020|EPI ISL 500631|B|Australia|2020-03-16	0.0003023583	Oceania
Oceania|hCoV-19/Australia/QLDID920/2020|EPI ISL 417032|B.1.5|Australia|2020-03-11	Oceania|hCoV-19/Australia/NSW2151/2020|EPI ISL 500631|B|Australia|2020-03-16	0.0001679457	Oceania
Oceania|hCoV-19/Australia/VIC45/2020|EPI ISL 419802|B.1.1|Australia|2020-03-11	Oceania|hCoV-19/Australia/NSW2151/2020|EPI ISL 500631|B|Australia|2020-03-16	0.0002687575	Oceania
Oceania|hCoV-19/Australia/NSW40/2020|EPI ISL 417398|B.4|Australia|2020-03-11	Oceania|hCoV-19/Australia/NSW2151/2020|EPI ISL 500631|B|Australia|2020-03-16	0.0003062033	Oceania
Oceania|hCoV-19/Australia/NSW52/2020|EPI ISL 417405|B|Australia|2020-03-11	Oceania|hCoV-19/Australia/NSW2151/2020|EPI ISL 500631|B|Australia|2020-03-16	0.0001020384	Oceania
Oceania|hCoV-19/Australia/NSW39/2020|EPI ISL 417397|B.1.5|Australia|2020-03-11	Oceania|hCoV-19/Australia/NSW2151/2020|EPI ISL 500631|B|Australia|2020-03-16	0.0001360580	Oceania
Oceania|hCoV-19/Australia/NSW102/2020|EPI ISL 427656|B.1.5|Australia|2020-03-11	Oceania|hCoV-19/Australia/NSW2151/2020|EPI ISL 500631|B|Australia|2020-03-16	0.0001360627	Oceania
Oceania|hCoV-19/Australia/NSW34/2020|EPI ISL 427655|B.4|Australia|2020-03-11	Oceania|hCoV-19/Australia/NSW2151/2020|EPI ISL 500631|B|Australia|2020-03-16	0.0002721813	Oceania
Oceania|hCoV-19/Australia/VIC38/2020|EPI ISL 419756|B.1.6|Australia|2020-03-11	Oceania|hCoV-19/Australia/NSW2151/2020|EPI ISL 500631|B|Australia|2020-03-16	0.0002687384	Oceania
Oceania|hCoV-19/Australia/NSW218/2020|EPI ISL 427665|B.3|Australia|2020-03-11	Oceania|hCoV-19/Australia/NSW2151/2020|EPI ISL 500631|B|Australia|2020-03-16	0.0001701005	Oceania
Oceania|hCoV-19/Australia/VIC43/2020|EPI ISL 419763|B.1.1|Australia|2020-03-11	Oceania|hCoV-19/Australia/NSW2151/2020|EPI ISL 500631|B|Australia|2020-03-16	0.0003024026	Oceania
Oceania|hCoV-19/Australia/NSW2156/2020|EPI ISL 500634|B.39|Australia|2020-03-11	Oceania|hCoV-19/Australia/NSW2151/2020|EPI ISL 500631|B|Australia|2020-03-16	0.0002015651	Oceania
Oceania|hCoV-19/Australia/TAS124/2020|EPI ISL 522589|B|Australia|2020-03-11	Oceania|hCoV-19/Australia/NSW2151/2020|EPI ISL 500631|B|Australia|2020-03-16	0.0001032000	Oceania
Oceania|hCoV-19/New Zealand/CoV002/2020|EPI ISL 417212|B.31|New Zealand|2020-03-11	Oceania|hCoV-19/Australia/NSW2151/2020|EPI ISL 500631|B|Australia|2020-03-16	0.0002023121	Oceania
Oceania|hCoV-19/Australia/VIC50/2020|EPI ISL 419766|B.1|Australia|2020-03-12	Oceania|hCoV-19/Australia/NSW2151/2020|EPI ISL 500631|B|Australia|2020-03-16	0.0002351444	Oceania
Oceania|hCoV-19/Australia/VIC55/2020|EPI ISL 419776|B|Australia|2020-03-12	Oceania|hCoV-19/Australia/NSW2151/2020|EPI ISL 500631|B|Australia|2020-03-16	0.0001343500	Oceania
Oceania|hCoV-19/Australia/VIC52/2020|EPI ISL 419768|B.1.1.71|Australia|2020-03-12	Oceania|hCoV-19/Australia/NSW2151/2020|EPI ISL 500631|B|Australia|2020-03-16	0.0003695643	Oceania
Oceania|hCoV-19/Australia/VIC58/2020|EPI ISL 419784|B.4|Australia|2020-03-12	Oceania|hCoV-19/Australia/NSW2151/2020|EPI ISL 500631|B|Australia|2020-03-16	0.0002015576	Oceania
Oceania|hCoV-19/Australia/VIC54/2020|EPI ISL 419770|B.1|Australia|2020-03-12	Oceania|hCoV-19/Australia/NSW2151/2020|EPI ISL 500631|B|Australia|2020-03-16	0.0002015448	Oceania
Oceania|hCoV-19/Australia/VIC47/2020|EPI ISL 419759|B.40|Australia|2020-03-12	Oceania|hCoV-19/Australia/NSW2151/2020|EPI ISL 500631|B|Australia|2020-03-16	0.0003023636	Oceania
Oceania|hCoV-19/Australia/NSW50/2020|EPI ISL 417404|B.1.1|Australia|2020-03-12	Oceania|hCoV-19/Australia/NSW2151/2020|EPI ISL 500631|B|Australia|2020-03-16	0.0002721672	Oceania
Oceania|hCoV-19/Australia/NSW254/2020|EPI ISL 451519|B.4|Australia|2020-03-12	Oceania|hCoV-19/Australia/NSW2151/2020|EPI ISL 500631|B|Australia|2020-03-16	0.0003742724	Oceania
Oceania|hCoV-19/Australia/VIC48/2020|EPI ISL 419762|B.1|Australia|2020-03-12	Oceania|hCoV-19/Australia/NSW2151/2020|EPI ISL 500631|B|Australia|2020-03-16	0.0002351522	Oceania
Oceania|hCoV-19/Australia/NSW2158/2020|EPI ISL 500636|B.1.5|Australia|2020-03-12	Oceania|hCoV-19/Australia/NSW2151/2020|EPI ISL 500631|B|Australia|2020-03-16	0.0002015583	Oceania
Oceania|hCoV-19/Australia/VIC49/2020|EPI ISL 419764|B.1|Australia|2020-03-12	Oceania|hCoV-19/Australia/NSW2151/2020|EPI ISL 500631|B|Australia|2020-03-16	0.0002688323	Oceania
Oceania|hCoV-19/New Zealand/20VR0334/2020|EPI ISL 456157|B.1|New Zealand|2020-03-12	Oceania|hCoV-19/Australia/NSW2151/2020|EPI ISL 500631|B|Australia|2020-03-16	0.0002738784	Oceania
Oceania|hCoV-19/Australia/VIC62/2020|EPI ISL 419774|B.1|Australia|2020-03-13	Oceania|hCoV-19/Australia/NSW2151/2020|EPI ISL 500631|B|Australia|2020-03-16	0.0002015448	Oceania
Oceania|hCoV-19/Australia/NSW2011/2020|EPI ISL 500598|B.4|Australia|2020-03-13	Oceania|hCoV-19/Australia/NSW2151/2020|EPI ISL 500631|B|Australia|2020-03-16	0.0003696089	Oceania
Oceania|hCoV-19/Australia/VIC66/2020|EPI ISL 419780|B.4|Australia|2020-03-13	Oceania|hCoV-19/Australia/NSW2151/2020|EPI ISL 500631|B|Australia|2020-03-16	0.0002015576	Oceania
Oceania|hCoV-19/Australia/VIC70/2020|EPI ISL 419786|B|Australia|2020-03-13	Oceania|hCoV-19/Australia/NSW2151/2020|EPI ISL 500631|B|Australia|2020-03-16	0.0001007604	Oceania
Oceania|hCoV-19/Australia/WA02/2020|EPI ISL 420532|B.1.98|Australia|2020-03-13	Oceania|hCoV-19/Australia/NSW2151/2020|EPI ISL 500631|B|Australia|2020-03-16	0.0002018508	Oceania
Oceania|hCoV-19/Australia/NSW45/2020|EPI ISL 417401|B.6|Australia|2020-03-13	Oceania|hCoV-19/Australia/NSW2151/2020|EPI ISL 500631|B|Australia|2020-03-16	0.0002041086	Oceania
Oceania|hCoV-19/Australia/NSW47/2020|EPI ISL 417402|B.1.5|Australia|2020-03-13	Oceania|hCoV-19/Australia/NSW2151/2020|EPI ISL 500631|B|Australia|2020-03-16	0.0002041074	Oceania
Oceania|hCoV-19/Australia/NSW607/2020|EPI ISL 490017|B.40|Australia|2020-03-13	Oceania|hCoV-19/Australia/NSW2151/2020|EPI ISL 500631|B|Australia|2020-03-16	0.0001020419	Oceania
Oceania|hCoV-19/Australia/NSW592/2020|EPI ISL 478704|B.1.5|Australia|2020-03-13	Oceania|hCoV-19/Australia/NSW2151/2020|EPI ISL 500631|B|Australia|2020-03-16	0.0001360627	Oceania
Oceania|hCoV-19/Australia/NSW2147/2020|EPI ISL 500628|B.1.5|Australia|2020-03-13	Oceania|hCoV-19/Australia/NSW2151/2020|EPI ISL 500631|B|Australia|2020-03-16	0.0002351601	Oceania
Oceania|hCoV-19/Australia/VIC64/2020|EPI ISL 419778|B.1|Australia|2020-03-13	Oceania|hCoV-19/Australia/NSW2151/2020|EPI ISL 500631|B|Australia|2020-03-16	0.0003029655	Oceania
Oceania|hCoV-19/Australia/VIC61/2020|EPI ISL 419773|B|Australia|2020-03-13	Oceania|hCoV-19/Australia/NSW2151/2020|EPI ISL 500631|B|Australia|2020-03-16	0.0001352738	Oceania
Oceania|hCoV-19/Australia/VIC63/2020|EPI ISL 419775|B.1|Australia|2020-03-13	Oceania|hCoV-19/Australia/NSW2151/2020|EPI ISL 500631|B|Australia|2020-03-16	0.0002031000	Oceania
Oceania|hCoV-19/Australia/VIC82/2020|EPI ISL 419794|B.40|Australia|2020-03-14	Oceania|hCoV-19/Australia/NSW2151/2020|EPI ISL 500631|B|Australia|2020-03-16	0.0001679457	Oceania
Oceania|hCoV-19/Australia/VIC83/2020|EPI ISL 419799|B|Australia|2020-03-14	Oceania|hCoV-19/Australia/NSW2151/2020|EPI ISL 500631|B|Australia|2020-03-16	0.0001344041	Oceania
Oceania|hCoV-19/Australia/VIC80/2020|EPI ISL 419792|B.40|Australia|2020-03-14	Oceania|hCoV-19/Australia/NSW2151/2020|EPI ISL 500631|B|Australia|2020-03-16	0.0001343538	Oceania
Oceania|hCoV-19/Australia/NSW2005/2020|EPI ISL 500597|B.1|Australia|2020-03-14	Oceania|hCoV-19/Australia/NSW2151/2020|EPI ISL 500631|B|Australia|2020-03-16	0.0002351512	Oceania
Oceania|hCoV-19/Australia/VIC84/2020|EPI ISL 419803|B.39|Australia|2020-03-14	Oceania|hCoV-19/Australia/NSW2151/2020|EPI ISL 500631|B|Australia|2020-03-16	0.0002015483	Oceania
Oceania|hCoV-19/Australia/VIC78/2020|EPI ISL 419790|B|Australia|2020-03-14	Oceania|hCoV-19/Australia/NSW2151/2020|EPI ISL 500631|B|Australia|2020-03-16	0.0001007752	Oceania
Oceania|hCoV-19/Australia/QLDID923/2020|EPI ISL 418801|B.1|Australia|2020-03-14	Oceania|hCoV-19/Australia/NSW2151/2020|EPI ISL 500631|B|Australia|2020-03-16	0.0002015448	Oceania
Oceania|hCoV-19/Australia/WA03/2020|EPI ISL 420533|B.1|Australia|2020-03-14	Oceania|hCoV-19/Australia/NSW2151/2020|EPI ISL 500631|B|Australia|2020-03-16	0.0002355083	Oceania
Oceania|hCoV-19/Australia/WA01/2020|EPI ISL 420531|B.1.98|Australia|2020-03-14	Oceania|hCoV-19/Australia/NSW2151/2020|EPI ISL 500631|B|Australia|2020-03-16	0.0002354974	Oceania
Oceania|hCoV-19/Australia/NSW54/2020|EPI ISL 417407|B.1.1|Australia|2020-03-14	Oceania|hCoV-19/Australia/NSW2151/2020|EPI ISL 500631|B|Australia|2020-03-16	0.0002381413	Oceania
Oceania|hCoV-19/Australia/NSW48/2020|EPI ISL 417403|B.6|Australia|2020-03-14	Oceania|hCoV-19/Australia/NSW2151/2020|EPI ISL 500631|B|Australia|2020-03-16	0.0002041086	Oceania
Oceania|hCoV-19/Australia/NSW256/2020|EPI ISL 451521|B.4|Australia|2020-03-14	Oceania|hCoV-19/Australia/NSW2151/2020|EPI ISL 500631|B|Australia|2020-03-16	0.0002721685	Oceania
Oceania|hCoV-19/Australia/NSW583/2020|EPI ISL 478695|B.40|Australia|2020-03-14	Oceania|hCoV-19/Australia/NSW2151/2020|EPI ISL 500631|B|Australia|2020-03-16	0.0001020419	Oceania
Oceania|hCoV-19/Australia/NSW582/2020|EPI ISL 478694|B.40|Australia|2020-03-14	Oceania|hCoV-19/Australia/NSW2151/2020|EPI ISL 500631|B|Australia|2020-03-16	0.0001360587	Oceania
Oceania|hCoV-19/Australia/VIC79/2020|EPI ISL 419791|B.40|Australia|2020-03-14	Oceania|hCoV-19/Australia/NSW2151/2020|EPI ISL 500631|B|Australia|2020-03-16	0.0001007637	Oceania
Oceania|hCoV-19/Australia/NSW2146/2020|EPI ISL 509503|B.40|Australia|2020-03-14	Oceania|hCoV-19/Australia/NSW2151/2020|EPI ISL 500631|B|Australia|2020-03-16	0.0001007638	Oceania
Oceania|hCoV-19/Australia/VIC81/2020|EPI ISL 419793|B.40|Australia|2020-03-14	Oceania|hCoV-19/Australia/NSW2151/2020|EPI ISL 500631|B|Australia|2020-03-16	0.0001007638	Oceania
Oceania|hCoV-19/Australia/SAP215/2020|EPI ISL 468001|B.1.1|Australia|2020-03-14	Oceania|hCoV-19/Australia/NSW2151/2020|EPI ISL 500631|B|Australia|2020-03-16	0.0002688478	Oceania
Oceania|hCoV-19/Australia/VIC87/2020|EPI ISL 419797|B.40|Australia|2020-03-15	Oceania|hCoV-19/Australia/NSW2151/2020|EPI ISL 500631|B|Australia|2020-03-16	0.0001679457	Oceania
Oceania|hCoV-19/Australia/NSW2144/2020|EPI ISL 527008|B.39|Australia|2020-03-15	Oceania|hCoV-19/Australia/NSW2151/2020|EPI ISL 500631|B|Australia|2020-03-16	0.0002015483	Oceania
Oceania|hCoV-19/Australia/SAP111/2020|EPI ISL 451131|B.1.1|Australia|2020-03-15	Oceania|hCoV-19/Australia/NSW2151/2020|EPI ISL 500631|B|Australia|2020-03-16	0.0002687575	Oceania
Oceania|hCoV-19/Australia/VIC90/2020|EPI ISL 419801|B.1.1|Australia|2020-03-15	Oceania|hCoV-19/Australia/NSW2151/2020|EPI ISL 500631|B|Australia|2020-03-16	0.0003023670	Oceania
Oceania|hCoV-19/Australia/NSW2004/2020|EPI ISL 500596|B.1.5|Australia|2020-03-15	Oceania|hCoV-19/Australia/NSW2151/2020|EPI ISL 500631|B|Australia|2020-03-16	0.0002687297	Oceania
Oceania|hCoV-19/Australia/VIC89/2020|EPI ISL 419800|B.1|Australia|2020-03-15	Oceania|hCoV-19/Australia/NSW2151/2020|EPI ISL 500631|B|Australia|2020-03-16	0.0002687498	Oceania
Oceania|hCoV-19/New Zealand/20VR0276/2020|EPI ISL 416539|A|New Zealand|2020-03-15	Oceania|hCoV-19/Australia/NSW2151/2020|EPI ISL 500631|B|Australia|2020-03-16	0.0002351445	Oceania
Oceania|hCoV-19/Australia/ACT0082/2020|EPI ISL 498542|B.1.1|Australia|2020-03-15	Oceania|hCoV-19/Australia/NSW2151/2020|EPI ISL 500631|B|Australia|2020-03-16	0.0003023584	Oceania
Oceania|hCoV-19/Australia/VIC92/2020|EPI ISL 419809|B.1.5|Australia|2020-03-15	Oceania|hCoV-19/Australia/NSW2151/2020|EPI ISL 500631|B|Australia|2020-03-16	0.0001679457	Oceania
Oceania|hCoV-19/Australia/NSW112/2020|EPI ISL 427666|B.1.5|Australia|2020-03-15	Oceania|hCoV-19/Australia/NSW2151/2020|EPI ISL 500631|B|Australia|2020-03-16	0.0002041143	Oceania
Oceania|hCoV-19/Australia/VIC91/2020|EPI ISL 419804|B.1.5|Australia|2020-03-15	Oceania|hCoV-19/Australia/NSW2151/2020|EPI ISL 500631|B|Australia|2020-03-16	0.0002351718	Oceania
Oceania|hCoV-19/Australia/SAP220/2020|EPI ISL 467995|B.1.5|Australia|2020-03-15	Oceania|hCoV-19/Australia/NSW2151/2020|EPI ISL 500631|B|Australia|2020-03-16	0.0002368346	Oceania
Oceania|hCoV-19/Australia/VIC09/2020|EPI ISL 416515|B|Australia|2020-03-15	Oceania|hCoV-19/Australia/NSW2151/2020|EPI ISL 500631|B|Australia|2020-03-16	0.0001355379	Oceania
Oceania|hCoV-19/Australia/VIC93/2020|EPI ISL 419815|B.3|Australia|2020-03-15	Oceania|hCoV-19/Australia/NSW2151/2020|EPI ISL 500631|B|Australia|2020-03-16	0.0001358541	Oceania
Oceania|hCoV-19/Australia/SAP410/2020|EPI ISL 492175|B.6|Australia|2020-03-15	Oceania|hCoV-19/Australia/NSW2151/2020|EPI ISL 500631|B|Australia|2020-03-16	0.0003159160	Oceania
Oceania|hCoV-19/Australia/SAP439/2020|EPI ISL 508130|B.6|Australia|2020-03-16	Oceania|hCoV-19/Australia/NSW2151/2020|EPI ISL 500631|B|Australia|2020-03-16	0.0002015518	Oceania
Oceania|hCoV-19/Australia/VIC97/2020|EPI ISL 419808|B.4|Australia|2020-03-16	Oceania|hCoV-19/Australia/NSW2151/2020|EPI ISL 500631|B|Australia|2020-03-16	0.0002015576	Oceania
Oceania|hCoV-19/Australia/VIC99/2020|EPI ISL 419811|B.1|Australia|2020-03-16	Oceania|hCoV-19/Australia/NSW2151/2020|EPI ISL 500631|B|Australia|2020-03-16	0.0003695707	Oceania
Oceania|hCoV-19/Australia/VIC141/2020|EPI ISL 419838|B.1.5|Australia|2020-03-16	Oceania|hCoV-19/Australia/NSW2151/2020|EPI ISL 500631|B|Australia|2020-03-16	0.0001679457	Oceania
Oceania|hCoV-19/Australia/SAP112/2020|EPI ISL 468016|B.1.1|Australia|2020-03-16	Oceania|hCoV-19/Australia/NSW2151/2020|EPI ISL 500631|B|Australia|2020-03-16	0.0002687575	Oceania
Oceania|hCoV-19/Australia/VIC142/2020|EPI ISL 419839|B.1|Australia|2020-03-16	Oceania|hCoV-19/Australia/NSW2151/2020|EPI ISL 500631|B|Australia|2020-03-16	0.0002687544	Oceania
Oceania|hCoV-19/Australia/NSW02/2020|EPI ISL 408976|B|Australia|2020-01-22	Oceania|hCoV-19/Australia/NSW2149/2020|EPI ISL 500630|B.1.1.10|Australia|2020-03-16	0.0003700846	Oceania
Oceania|hCoV-19/Australia/NSW01/2020|EPI ISL 407893|A|Australia|2020-01-24	Oceania|hCoV-19/Australia/NSW2149/2020|EPI ISL 500630|B.1.1.10|Australia|2020-03-16	0.0003695579	Oceania
Oceania|hCoV-19/Australia/NSW04/2020|EPI ISL 417030|A|Australia|2020-01-24	Oceania|hCoV-19/Australia/NSW2149/2020|EPI ISL 500630|B.1.1.10|Australia|2020-03-16	0.0004703753	Oceania
Oceania|hCoV-19/Australia/VIC02/2020|EPI ISL 416410|B|Australia|2020-01-24	Oceania|hCoV-19/Australia/NSW2149/2020|EPI ISL 500630|B.1.1.10|Australia|2020-03-16	0.0003729827	Oceania
Oceania|hCoV-19/Australia/VIC01/2020|EPI ISL 406844|B|Australia|2020-01-25	Oceania|hCoV-19/Australia/NSW2149/2020|EPI ISL 500630|B.1.1.10|Australia|2020-03-16	0.0004033349	Oceania
Oceania|hCoV-19/Australia/NSW03/2020|EPI ISL 408977|B|Australia|2020-01-25	Oceania|hCoV-19/Australia/NSW2149/2020|EPI ISL 500630|B.1.1.10|Australia|2020-03-16	0.0003359703	Oceania
Oceania|hCoV-19/Australia/NSW2153/2020|EPI ISL 509505|B.1.5|Australia|2020-01-25	Oceania|hCoV-19/Australia/NSW2149/2020|EPI ISL 500630|B.1.1.10|Australia|2020-03-16	0.0002015699	Oceania
Oceania|hCoV-19/Australia/QLD01/2020|EPI ISL 407894|A|Australia|2020-01-28	Oceania|hCoV-19/Australia/NSW2149/2020|EPI ISL 500630|B.1.1.10|Australia|2020-03-16	0.0004367931	Oceania
Oceania|hCoV-19/Australia/VPRL014/2020|EPI ISL 455603|B.1|Australia|2020-01-30	Oceania|hCoV-19/Australia/NSW2149/2020|EPI ISL 500630|B.1.1.10|Australia|2020-03-16	0.0003695578	Oceania
Oceania|hCoV-19/Australia/QLD02/2020|EPI ISL 407896|A|Australia|2020-01-30	Oceania|hCoV-19/Australia/NSW2149/2020|EPI ISL 500630|B.1.1.10|Australia|2020-03-16	0.0005040128	Oceania
Oceania|hCoV-19/Australia/SA01/2020|EPI ISL 480778|B.1|Australia|2020-01-30	Oceania|hCoV-19/Australia/NSW2149/2020|EPI ISL 500630|B.1.1.10|Australia|2020-03-16	0.0003700550	Oceania
Oceania|hCoV-19/Australia/SA04/2020|EPI ISL 480781|B.1|Australia|2020-01-30	Oceania|hCoV-19/Australia/NSW2149/2020|EPI ISL 500630|B.1.1.10|Australia|2020-03-16	0.0003717682	Oceania
Oceania|hCoV-19/Australia/VIC13/2020|EPI ISL 419733|B|Australia|2020-01-31	Oceania|hCoV-19/Australia/NSW2149/2020|EPI ISL 500630|B.1.1.10|Australia|2020-03-16	0.0004373537	Oceania
Oceania|hCoV-19/Australia/VIC14/2020|EPI ISL 419734|B|Australia|2020-02-02	Oceania|hCoV-19/Australia/NSW2149/2020|EPI ISL 500630|B.1.1.10|Australia|2020-03-16	0.0003413553	Oceania
Oceania|hCoV-19/Australia/QLD03/2020|EPI ISL 410717|A|Australia|2020-02-05	Oceania|hCoV-19/Australia/NSW2149/2020|EPI ISL 500630|B.1.1.10|Australia|2020-03-16	0.0004704022	Oceania
Oceania|hCoV-19/Australia/QLD04/2020|EPI ISL 410718|A|Australia|2020-02-05	Oceania|hCoV-19/Australia/NSW2149/2020|EPI ISL 500630|B.1.1.10|Australia|2020-03-16	0.0004367931	Oceania
Oceania|hCoV-19/Australia/VIC07/2020|EPI ISL 416415|A|Australia|2020-02-08	Oceania|hCoV-19/Australia/NSW2149/2020|EPI ISL 500630|B.1.1.10|Australia|2020-03-16	0.0004704023	Oceania
Oceania|hCoV-19/Australia/SAP097/2020|EPI ISL 468039|B|Australia|2020-02-22	Oceania|hCoV-19/Australia/NSW2149/2020|EPI ISL 500630|B.1.1.10|Australia|2020-03-16	0.0004031994	Oceania
Oceania|hCoV-19/Australia/WA11/2020|EPI ISL 420456|B|Australia|2020-02-22	Oceania|hCoV-19/Australia/NSW2149/2020|EPI ISL 500630|B.1.1.10|Australia|2020-03-16	0.0004032215	Oceania
Oceania|hCoV-19/Australia/WA34/2020|EPI ISL 470851|B|Australia|2020-02-27	Oceania|hCoV-19/Australia/NSW2149/2020|EPI ISL 500630|B.1.1.10|Australia|2020-03-16	0.0004031808	Oceania
Oceania|hCoV-19/New Zealand/20VR0174/2020|EPI ISL 413490|B.4|New Zealand|2020-02-27	Oceania|hCoV-19/Australia/NSW2149/2020|EPI ISL 500630|B.1.1.10|Australia|2020-03-16	0.0004705247	Oceania
Oceania|hCoV-19/Australia/NSW05/2020|EPI ISL 412975|B.4|Australia|2020-02-28	Oceania|hCoV-19/Australia/NSW2149/2020|EPI ISL 500630|B.1.1.10|Australia|2020-03-16	0.0005040737	Oceania
Oceania|hCoV-19/Australia/QLDID922/2020|EPI ISL 418799|B|Australia|2020-02-28	Oceania|hCoV-19/Australia/NSW2149/2020|EPI ISL 500630|B.1.1.10|Australia|2020-03-16	0.0004703888	Oceania
Oceania|hCoV-19/Australia/NSW09/2020|EPI ISL 413595|B.4|Australia|2020-02-28	Oceania|hCoV-19/Australia/NSW2149/2020|EPI ISL 500630|B.1.1.10|Australia|2020-03-16	0.0005444978	Oceania
Oceania|hCoV-19/Australia/NSW08/2020|EPI ISL 413594|B|Australia|2020-02-28	Oceania|hCoV-19/Australia/NSW2149/2020|EPI ISL 500630|B.1.1.10|Australia|2020-03-16	0.0003062034	Oceania
Oceania|hCoV-19/Australia/NSW10/2020|EPI ISL 413596|B|Australia|2020-02-28	Oceania|hCoV-19/Australia/NSW2149/2020|EPI ISL 500630|B.1.1.10|Australia|2020-03-16	0.0003062139	Oceania
Oceania|hCoV-19/Australia/NSW219/2020|EPI ISL 427643|B|Australia|2020-02-28	Oceania|hCoV-19/Australia/NSW2149/2020|EPI ISL 500630|B.1.1.10|Australia|2020-03-16	0.0003062243	Oceania
Oceania|hCoV-19/Australia/NSW07/2020|EPI ISL 413214|B.4|Australia|2020-02-29	Oceania|hCoV-19/Australia/NSW2149/2020|EPI ISL 500630|B.1.1.10|Australia|2020-03-16	0.0004704455	Oceania
Oceania|hCoV-19/Australia/QLD09/2020|EPI ISL 414414|B.4|Australia|2020-02-29	Oceania|hCoV-19/Australia/NSW2149/2020|EPI ISL 500630|B.1.1.10|Australia|2020-03-16	0.0005040592	Oceania
Oceania|hCoV-19/Australia/NSW06/2020|EPI ISL 413213|B.4|Australia|2020-02-29	Oceania|hCoV-19/Australia/NSW2149/2020|EPI ISL 500630|B.1.1.10|Australia|2020-03-16	0.0005376836	Oceania
Oceania|hCoV-19/New Zealand/20VR0189/2020|EPI ISL 416519|B.1.1|New Zealand|2020-03-02	Oceania|hCoV-19/Australia/NSW2149/2020|EPI ISL 500630|B.1.1.10|Australia|2020-03-16	0.0000671711	Oceania
Oceania|hCoV-19/Australia/VIC04/2020|EPI ISL 416412|B.4|Australia|2020-03-02	Oceania|hCoV-19/Australia/NSW2149/2020|EPI ISL 500630|B.1.1.10|Australia|2020-03-16	0.0006049188	Oceania
Oceania|hCoV-19/Australia/NSW11/2020|EPI ISL 413597|B.4|Australia|2020-03-02	Oceania|hCoV-19/Australia/NSW2149/2020|EPI ISL 500630|B.1.1.10|Australia|2020-03-16	0.0004423641	Oceania
Oceania|hCoV-19/Australia/NSW217/2020|EPI ISL 427644|B.4|Australia|2020-03-02	Oceania|hCoV-19/Australia/NSW2149/2020|EPI ISL 500630|B.1.1.10|Australia|2020-03-16	0.0004423792	Oceania
Oceania|hCoV-19/Australia/SAP098/2020|EPI ISL 483066|B.4|Australia|2020-03-03	Oceania|hCoV-19/Australia/NSW2149/2020|EPI ISL 500630|B.1.1.10|Australia|2020-03-16	0.0005377330	Oceania
Oceania|hCoV-19/Australia/NSW15/2020|EPI ISL 417383|B.4|Australia|2020-03-03	Oceania|hCoV-19/Australia/NSW2149/2020|EPI ISL 500630|B.1.1.10|Australia|2020-03-16	0.0005376742	Oceania
Oceania|hCoV-19/New Zealand/20VR1109/2020|EPI ISL 456190|B.31|New Zealand|2020-03-03	Oceania|hCoV-19/Australia/NSW2149/2020|EPI ISL 500630|B.1.1.10|Australia|2020-03-16	0.0006722099	Oceania
Oceania|hCoV-19/Australia/NSW14/2020|EPI ISL 413600|B.4|Australia|2020-03-03	Oceania|hCoV-19/Australia/NSW2149/2020|EPI ISL 500630|B.1.1.10|Australia|2020-03-16	0.0004423692	Oceania
Oceania|hCoV-19/Australia/NSW22/2020|EPI ISL 427649|B.4|Australia|2020-03-03	Oceania|hCoV-19/Australia/NSW2149/2020|EPI ISL 500630|B.1.1.10|Australia|2020-03-16	0.0004764320	Oceania
Oceania|hCoV-19/Australia/VPRL004/2020|EPI ISL 455596|B.4|Australia|2020-03-03	Oceania|hCoV-19/Australia/NSW2149/2020|EPI ISL 500630|B.1.1.10|Australia|2020-03-16	0.0005377691	Oceania
Oceania|hCoV-19/Australia/SAP217/2020|EPI ISL 483073|B|Australia|2020-03-03	Oceania|hCoV-19/Australia/NSW2149/2020|EPI ISL 500630|B.1.1.10|Australia|2020-03-16	0.0004414969	Oceania
Oceania|hCoV-19/Australia/SAP099/2020|EPI ISL 468038|B.4|Australia|2020-03-04	Oceania|hCoV-19/Australia/NSW2149/2020|EPI ISL 500630|B.1.1.10|Australia|2020-03-16	0.0005713795	Oceania
Oceania|hCoV-19/Australia/NSW21/2020|EPI ISL 417386|B.4|Australia|2020-03-04	Oceania|hCoV-19/Australia/NSW2149/2020|EPI ISL 500630|B.1.1.10|Australia|2020-03-16	0.0005040825	Oceania
Oceania|hCoV-19/Australia/WA06/2020|EPI ISL 420534|B.1.98|Australia|2020-03-04	Oceania|hCoV-19/Australia/NSW2149/2020|EPI ISL 500630|B.1.1.10|Australia|2020-03-16	0.0002355110	Oceania
Oceania|hCoV-19/Australia/NSW12/2020|EPI ISL 413598|B.4|Australia|2020-03-04	Oceania|hCoV-19/Australia/NSW2149/2020|EPI ISL 500630|B.1.1.10|Australia|2020-03-16	0.0005444978	Oceania
Oceania|hCoV-19/Australia/NSW23/2020|EPI ISL 427650|B.4|Australia|2020-03-04	Oceania|hCoV-19/Australia/NSW2149/2020|EPI ISL 500630|B.1.1.10|Australia|2020-03-16	0.0004764098	Oceania
Oceania|hCoV-19/Australia/NSW65/2020|EPI ISL 427645|B.4|Australia|2020-03-04	Oceania|hCoV-19/Australia/NSW2149/2020|EPI ISL 500630|B.1.1.10|Australia|2020-03-16	0.0005104497	Oceania
Oceania|hCoV-19/Australia/NSW13/2020|EPI ISL 413599|B.4|Australia|2020-03-04	Oceania|hCoV-19/Australia/NSW2149/2020|EPI ISL 500630|B.1.1.10|Australia|2020-03-16	0.0004764098	Oceania
Oceania|hCoV-19/New Zealand/20VR0195/2020|EPI ISL 534335|B.1.1|New Zealand|2020-03-04	Oceania|hCoV-19/Australia/NSW2149/2020|EPI ISL 500630|B.1.1.10|Australia|2020-03-16	0.0000684513	Oceania
Oceania|hCoV-19/Australia/NSW25/2020|EPI ISL 417388|B.6|Australia|2020-03-05	Oceania|hCoV-19/Australia/NSW2149/2020|EPI ISL 500630|B.1.1.10|Australia|2020-03-16	0.0005376434	Oceania
Oceania|hCoV-19/Australia/NSW18/2020|EPI ISL 417384|B.4|Australia|2020-03-05	Oceania|hCoV-19/Australia/NSW2149/2020|EPI ISL 500630|B.1.1.10|Australia|2020-03-16	0.0005376588	Oceania
Oceania|hCoV-19/Australia/NSW66/2020|EPI ISL 427646|B.4|Australia|2020-03-05	Oceania|hCoV-19/Australia/NSW2149/2020|EPI ISL 500630|B.1.1.10|Australia|2020-03-16	0.0005104497	Oceania
Oceania|hCoV-19/Australia/TAS54/2020|EPI ISL 522729|B.4|Australia|2020-03-05	Oceania|hCoV-19/Australia/NSW2149/2020|EPI ISL 500630|B.1.1.10|Australia|2020-03-16	0.0005074665	Oceania
Oceania|hCoV-19/New Zealand/20VR0206/2020|EPI ISL 416526|B.4|New Zealand|2020-03-05	Oceania|hCoV-19/Australia/NSW2149/2020|EPI ISL 500630|B.1.1.10|Australia|2020-03-16	0.0005136722	Oceania
Oceania|hCoV-19/Australia/NSW24/2020|EPI ISL 417387|B.4|Australia|2020-03-06	Oceania|hCoV-19/Australia/NSW2149/2020|EPI ISL 500630|B.1.1.10|Australia|2020-03-16	0.0005376836	Oceania
Oceania|hCoV-19/Australia/NSW19/2020|EPI ISL 417385|B.4|Australia|2020-03-06	Oceania|hCoV-19/Australia/NSW2149/2020|EPI ISL 500630|B.1.1.10|Australia|2020-03-16	0.0005376742	Oceania
Oceania|hCoV-19/Australia/NSW155/2020|EPI ISL 427647|B.1.1|Australia|2020-03-06	Oceania|hCoV-19/Australia/NSW2149/2020|EPI ISL 500630|B.1.1.10|Australia|2020-03-16	0.0000680253	Oceania
Oceania|hCoV-19/Australia/NSW33/2020|EPI ISL 427654|B.4|Australia|2020-03-06	Oceania|hCoV-19/Australia/NSW2149/2020|EPI ISL 500630|B.1.1.10|Australia|2020-03-16	0.0004764321	Oceania
Oceania|hCoV-19/Australia/VPRL002/2020|EPI ISL 455595|B|Australia|2020-03-06	Oceania|hCoV-19/Australia/NSW2149/2020|EPI ISL 500630|B.1.1.10|Australia|2020-03-16	0.0004368522	Oceania
Oceania|hCoV-19/Australia/VIC06/2020|EPI ISL 416414|B.4|Australia|2020-03-06	Oceania|hCoV-19/Australia/NSW2149/2020|EPI ISL 500630|B.1.1.10|Australia|2020-03-16	0.0005470550	Oceania
Oceania|hCoV-19/Australia/VIC18/2020|EPI ISL 419737|B.40|Australia|2020-03-07	Oceania|hCoV-19/Australia/NSW2149/2020|EPI ISL 500630|B.1.1.10|Australia|2020-03-16	0.0006386078	Oceania
Oceania|hCoV-19/Australia/NSW27/2020|EPI ISL 417390|B.1.1|Australia|2020-03-08	Oceania|hCoV-19/Australia/NSW2149/2020|EPI ISL 500630|B.1.1.10|Australia|2020-03-16	0.0001343476	Oceania
Oceania|hCoV-19/Australia/NSW28/2020|EPI ISL 417391|B.4|Australia|2020-03-08	Oceania|hCoV-19/Australia/NSW2149/2020|EPI ISL 500630|B.1.1.10|Australia|2020-03-16	0.0006049362	Oceania
Oceania|hCoV-19/Australia/NSW35/2020|EPI ISL 417393|B.4|Australia|2020-03-08	Oceania|hCoV-19/Australia/NSW2149/2020|EPI ISL 500630|B.1.1.10|Australia|2020-03-16	0.0005785410	Oceania
Oceania|hCoV-19/Australia/NSW29/2020|EPI ISL 427651|B|Australia|2020-03-08	Oceania|hCoV-19/Australia/NSW2149/2020|EPI ISL 500630|B.1.1.10|Australia|2020-03-16	0.0004083297	Oceania
Oceania|hCoV-19/Australia/NSW153/2020|EPI ISL 427653|B.1.1|Australia|2020-03-08	Oceania|hCoV-19/Australia/NSW2149/2020|EPI ISL 500630|B.1.1.10|Australia|2020-03-16	0.0000680253	Oceania
Oceania|hCoV-19/Australia/NSW375/2020|EPI ISL 451635|B.4|Australia|2020-03-08	Oceania|hCoV-19/Australia/NSW2149/2020|EPI ISL 500630|B.1.1.10|Australia|2020-03-16	0.0005785607	Oceania
Oceania|hCoV-19/Australia/NSW252/2020|EPI ISL 451517|B.4|Australia|2020-03-08	Oceania|hCoV-19/Australia/NSW2149/2020|EPI ISL 500630|B.1.1.10|Australia|2020-03-16	0.0005104497	Oceania
Oceania|hCoV-19/Australia/VIC19/2020|EPI ISL 419738|B.39|Australia|2020-03-08	Oceania|hCoV-19/Australia/NSW2149/2020|EPI ISL 500630|B.1.1.10|Australia|2020-03-16	0.0005768407	Oceania
Oceania|hCoV-19/Australia/NSW26/2020|EPI ISL 417389|B.4|Australia|2020-03-09	Oceania|hCoV-19/Australia/NSW2149/2020|EPI ISL 500630|B.1.1.10|Australia|2020-03-16	0.0006049429	Oceania
Oceania|hCoV-19/Australia/VIC23/2020|EPI ISL 419743|B.40|Australia|2020-03-09	Oceania|hCoV-19/Australia/NSW2149/2020|EPI ISL 500630|B.1.1.10|Australia|2020-03-16	0.0006049362	Oceania
Oceania|hCoV-19/Australia/VIC21/2020|EPI ISL 419740|B.40|Australia|2020-03-09	Oceania|hCoV-19/Australia/NSW2149/2020|EPI ISL 500630|B.1.1.10|Australia|2020-03-16	0.0006385569	Oceania
Oceania|hCoV-19/Australia/VIC22/2020|EPI ISL 419742|B.1|Australia|2020-03-09	Oceania|hCoV-19/Australia/NSW2149/2020|EPI ISL 500630|B.1.1.10|Australia|2020-03-16	0.0003023723	Oceania
Oceania|hCoV-19/Australia/NSW154/2020|EPI ISL 427652|B.1.1|Australia|2020-03-09	Oceania|hCoV-19/Australia/NSW2149/2020|EPI ISL 500630|B.1.1.10|Australia|2020-03-16	0.0000680253	Oceania
Oceania|hCoV-19/Australia/NSW2155/2020|EPI ISL 500633|B.4|Australia|2020-03-09	Oceania|hCoV-19/Australia/NSW2149/2020|EPI ISL 500630|B.1.1.10|Australia|2020-03-16	0.0005040929	Oceania
Oceania|hCoV-19/Australia/NSW2154/2020|EPI ISL 500632|B.1.1|Australia|2020-03-09	Oceania|hCoV-19/Australia/NSW2149/2020|EPI ISL 500630|B.1.1.10|Australia|2020-03-16	0.0001007654	Oceania
Oceania|hCoV-19/Australia/VIC26/2020|EPI ISL 419745|B.3|Australia|2020-03-10	Oceania|hCoV-19/Australia/NSW2149/2020|EPI ISL 500630|B.1.1.10|Australia|2020-03-16	0.0004031854	Oceania
Oceania|hCoV-19/Australia/NSW31/2020|EPI ISL 417392|B.4|Australia|2020-03-10	Oceania|hCoV-19/Australia/NSW2149/2020|EPI ISL 500630|B.1.1.10|Australia|2020-03-16	0.0005376742	Oceania
Oceania|hCoV-19/Australia/VIC30/2020|EPI ISL 419749|B.4|Australia|2020-03-10	Oceania|hCoV-19/Australia/NSW2149/2020|EPI ISL 500630|B.1.1.10|Australia|2020-03-16	0.0005040680	Oceania
Oceania|hCoV-19/Australia/VIC36/2020|EPI ISL 419765|B|Australia|2020-03-10	Oceania|hCoV-19/Australia/NSW2149/2020|EPI ISL 500630|B.1.1.10|Australia|2020-03-16	0.0004704321	Oceania
Oceania|hCoV-19/Australia/VIC31/2020|EPI ISL 419750|B.1|Australia|2020-03-10	Oceania|hCoV-19/Australia/NSW2149/2020|EPI ISL 500630|B.1.1.10|Australia|2020-03-16	0.0002351580	Oceania
Oceania|hCoV-19/Australia/NSW36/2020|EPI ISL 417394|B.40|Australia|2020-03-10	Oceania|hCoV-19/Australia/NSW2149/2020|EPI ISL 500630|B.1.1.10|Australia|2020-03-16	0.0005104562	Oceania
Oceania|hCoV-19/Australia/NSW38/2020|EPI ISL 417396|B.6|Australia|2020-03-10	Oceania|hCoV-19/Australia/NSW2149/2020|EPI ISL 500630|B.1.1.10|Australia|2020-03-16	0.0004764019	Oceania
Oceania|hCoV-19/Australia/NSW41/2020|EPI ISL 417399|B.40|Australia|2020-03-10	Oceania|hCoV-19/Australia/NSW2149/2020|EPI ISL 500630|B.1.1.10|Australia|2020-03-16	0.0004083157	Oceania
Oceania|hCoV-19/Australia/NSW44/2020|EPI ISL 417400|B.6|Australia|2020-03-10	Oceania|hCoV-19/Australia/NSW2149/2020|EPI ISL 500630|B.1.1.10|Australia|2020-03-16	0.0004763880	Oceania
Oceania|hCoV-19/Australia/NSW46/2020|EPI ISL 427658|B.3|Australia|2020-03-10	Oceania|hCoV-19/Australia/NSW2149/2020|EPI ISL 500630|B.1.1.10|Australia|2020-03-16	0.0003743958	Oceania
Oceania|hCoV-19/Australia/NSW51/2020|EPI ISL 427660|B.40|Australia|2020-03-10	Oceania|hCoV-19/Australia/NSW2149/2020|EPI ISL 500630|B.1.1.10|Australia|2020-03-16	0.0004083296	Oceania
Oceania|hCoV-19/Australia/NSW376/2020|EPI ISL 451636|B.4|Australia|2020-03-10	Oceania|hCoV-19/Australia/NSW2149/2020|EPI ISL 500630|B.1.1.10|Australia|2020-03-16	0.0005104645	Oceania
Oceania|hCoV-19/Australia/NSW103/2020|EPI ISL 427657|B.1.5|Australia|2020-03-10	Oceania|hCoV-19/Australia/NSW2149/2020|EPI ISL 500630|B.1.1.10|Australia|2020-03-16	0.0001700918	Oceania
Oceania|hCoV-19/Australia/NSW63/2020|EPI ISL 427664|B|Australia|2020-03-10	Oceania|hCoV-19/Australia/NSW2149/2020|EPI ISL 500630|B.1.1.10|Australia|2020-03-16	0.0003402794	Oceania
Oceania|hCoV-19/Australia/NSW49/2020|EPI ISL 427659|B.6|Australia|2020-03-10	Oceania|hCoV-19/Australia/NSW2149/2020|EPI ISL 500630|B.1.1.10|Australia|2020-03-16	0.0004764181	Oceania
Oceania|hCoV-19/Australia/NSW2159/2020|EPI ISL 500637|B.1.5|Australia|2020-03-10	Oceania|hCoV-19/Australia/NSW2149/2020|EPI ISL 500630|B.1.1.10|Australia|2020-03-16	0.0001679666	Oceania
Oceania|hCoV-19/Australia/VIC29/2020|EPI ISL 419748|B.1.1|Australia|2020-03-10	Oceania|hCoV-19/Australia/NSW2149/2020|EPI ISL 500630|B.1.1.10|Australia|2020-03-16	0.0001343567	Oceania
Oceania|hCoV-19/Australia/NSW2139/2020|EPI ISL 500627|B.4|Australia|2020-03-10	Oceania|hCoV-19/Australia/NSW2149/2020|EPI ISL 500630|B.1.1.10|Australia|2020-03-16	0.0005713481	Oceania
Oceania|hCoV-19/New Zealand/20VR0712/2020|EPI ISL 456163|B.1.1|New Zealand|2020-03-11	Oceania|hCoV-19/Australia/NSW2149/2020|EPI ISL 500630|B.1.1.10|Australia|2020-03-16	0.0000671711	Oceania
Oceania|hCoV-19/Australia/QLDID921/2020|EPI ISL 417033|B.6|Australia|2020-03-11	Oceania|hCoV-19/Australia/NSW2149/2020|EPI ISL 500630|B.1.1.10|Australia|2020-03-16	0.0004704186	Oceania
Oceania|hCoV-19/Australia/VIC44/2020|EPI ISL 419767|B.1|Australia|2020-03-11	Oceania|hCoV-19/Australia/NSW2149/2020|EPI ISL 500630|B.1.1.10|Australia|2020-03-16	0.0002015563	Oceania
Oceania|hCoV-19/Australia/VIC39/2020|EPI ISL 419757|B.1|Australia|2020-03-11	Oceania|hCoV-19/Australia/NSW2149/2020|EPI ISL 500630|B.1.1.10|Australia|2020-03-16	0.0003023757	Oceania
Oceania|hCoV-19/Australia/QLDID920/2020|EPI ISL 417032|B.1.5|Australia|2020-03-11	Oceania|hCoV-19/Australia/NSW2149/2020|EPI ISL 500630|B.1.1.10|Australia|2020-03-16	0.0001679553	Oceania
Oceania|hCoV-19/Australia/VIC45/2020|EPI ISL 419802|B.1.1|Australia|2020-03-11	Oceania|hCoV-19/Australia/NSW2149/2020|EPI ISL 500630|B.1.1.10|Australia|2020-03-16	0.0000671711	Oceania
Oceania|hCoV-19/Australia/NSW40/2020|EPI ISL 417398|B.4|Australia|2020-03-11	Oceania|hCoV-19/Australia/NSW2149/2020|EPI ISL 500630|B.1.1.10|Australia|2020-03-16	0.0005445041	Oceania
Oceania|hCoV-19/Australia/NSW52/2020|EPI ISL 417405|B|Australia|2020-03-11	Oceania|hCoV-19/Australia/NSW2149/2020|EPI ISL 500630|B.1.1.10|Australia|2020-03-16	0.0004083158	Oceania
Oceania|hCoV-19/Australia/NSW39/2020|EPI ISL 417397|B.1.5|Australia|2020-03-11	Oceania|hCoV-19/Australia/NSW2149/2020|EPI ISL 500630|B.1.1.10|Australia|2020-03-16	0.0001700860	Oceania
Oceania|hCoV-19/Australia/NSW102/2020|EPI ISL 427656|B.1.5|Australia|2020-03-11	Oceania|hCoV-19/Australia/NSW2149/2020|EPI ISL 500630|B.1.1.10|Australia|2020-03-16	0.0001700918	Oceania
Oceania|hCoV-19/Australia/NSW34/2020|EPI ISL 427655|B.4|Australia|2020-03-11	Oceania|hCoV-19/Australia/NSW2149/2020|EPI ISL 500630|B.1.1.10|Australia|2020-03-16	0.0005104736	Oceania
Oceania|hCoV-19/Australia/VIC38/2020|EPI ISL 419756|B.1.6|Australia|2020-03-11	Oceania|hCoV-19/Australia/NSW2149/2020|EPI ISL 500630|B.1.1.10|Australia|2020-03-16	0.0002687540	Oceania
Oceania|hCoV-19/Australia/NSW218/2020|EPI ISL 427665|B.3|Australia|2020-03-11	Oceania|hCoV-19/Australia/NSW2149/2020|EPI ISL 500630|B.1.1.10|Australia|2020-03-16	0.0004083482	Oceania
Oceania|hCoV-19/Australia/VIC43/2020|EPI ISL 419763|B.1.1|Australia|2020-03-11	Oceania|hCoV-19/Australia/NSW2149/2020|EPI ISL 500630|B.1.1.10|Australia|2020-03-16	0.0001007734	Oceania
Oceania|hCoV-19/Australia/NSW2156/2020|EPI ISL 500634|B.39|Australia|2020-03-11	Oceania|hCoV-19/Australia/NSW2149/2020|EPI ISL 500630|B.1.1.10|Australia|2020-03-16	0.0005377284	Oceania
Oceania|hCoV-19/Australia/TAS124/2020|EPI ISL 522589|B|Australia|2020-03-11	Oceania|hCoV-19/Australia/NSW2149/2020|EPI ISL 500630|B.1.1.10|Australia|2020-03-16	0.0004473889	Oceania
Oceania|hCoV-19/New Zealand/CoV002/2020|EPI ISL 417212|B.31|New Zealand|2020-03-11	Oceania|hCoV-19/Australia/NSW2149/2020|EPI ISL 500630|B.1.1.10|Australia|2020-03-16	0.0005397224	Oceania
Oceania|hCoV-19/Australia/VIC50/2020|EPI ISL 419766|B.1|Australia|2020-03-12	Oceania|hCoV-19/Australia/NSW2149/2020|EPI ISL 500630|B.1.1.10|Australia|2020-03-16	0.0002351580	Oceania
Oceania|hCoV-19/Australia/VIC55/2020|EPI ISL 419776|B|Australia|2020-03-12	Oceania|hCoV-19/Australia/NSW2149/2020|EPI ISL 500630|B.1.1.10|Australia|2020-03-16	0.0004704186	Oceania
Oceania|hCoV-19/Australia/VIC52/2020|EPI ISL 419768|B.1.1.71|Australia|2020-03-12	Oceania|hCoV-19/Australia/NSW2149/2020|EPI ISL 500630|B.1.1.10|Australia|2020-03-16	0.0001679380	Oceania
Oceania|hCoV-19/Australia/VIC58/2020|EPI ISL 419784|B.4|Australia|2020-03-12	Oceania|hCoV-19/Australia/NSW2149/2020|EPI ISL 500630|B.1.1.10|Australia|2020-03-16	0.0004704321	Oceania
Oceania|hCoV-19/Australia/VIC54/2020|EPI ISL 419770|B.1|Australia|2020-03-12	Oceania|hCoV-19/Australia/NSW2149/2020|EPI ISL 500630|B.1.1.10|Australia|2020-03-16	0.0002015563	Oceania
Oceania|hCoV-19/Australia/VIC47/2020|EPI ISL 419759|B.40|Australia|2020-03-12	Oceania|hCoV-19/Australia/NSW2149/2020|EPI ISL 500630|B.1.1.10|Australia|2020-03-16	0.0006385863	Oceania
Oceania|hCoV-19/Australia/NSW50/2020|EPI ISL 417404|B.1.1|Australia|2020-03-12	Oceania|hCoV-19/Australia/NSW2149/2020|EPI ISL 500630|B.1.1.10|Australia|2020-03-16	0.0001020367	Oceania
Oceania|hCoV-19/Australia/NSW254/2020|EPI ISL 451519|B.4|Australia|2020-03-12	Oceania|hCoV-19/Australia/NSW2149/2020|EPI ISL 500630|B.1.1.10|Australia|2020-03-16	0.0006126063	Oceania
Oceania|hCoV-19/Australia/VIC48/2020|EPI ISL 419762|B.1|Australia|2020-03-12	Oceania|hCoV-19/Australia/NSW2149/2020|EPI ISL 500630|B.1.1.10|Australia|2020-03-16	0.0002351657	Oceania
Oceania|hCoV-19/Australia/NSW2158/2020|EPI ISL 500636|B.1.5|Australia|2020-03-12	Oceania|hCoV-19/Australia/NSW2149/2020|EPI ISL 500630|B.1.1.10|Australia|2020-03-16	0.0002015699	Oceania
Oceania|hCoV-19/Australia/VIC49/2020|EPI ISL 419764|B.1|Australia|2020-03-12	Oceania|hCoV-19/Australia/NSW2149/2020|EPI ISL 500630|B.1.1.10|Australia|2020-03-16	0.0002688478	Oceania
Oceania|hCoV-19/New Zealand/20VR0334/2020|EPI ISL 456157|B.1|New Zealand|2020-03-12	Oceania|hCoV-19/Australia/NSW2149/2020|EPI ISL 500630|B.1.1.10|Australia|2020-03-16	0.0002738944	Oceania
Oceania|hCoV-19/Australia/VIC62/2020|EPI ISL 419774|B.1|Australia|2020-03-13	Oceania|hCoV-19/Australia/NSW2149/2020|EPI ISL 500630|B.1.1.10|Australia|2020-03-16	0.0002015563	Oceania
Oceania|hCoV-19/Australia/NSW2011/2020|EPI ISL 500598|B.4|Australia|2020-03-13	Oceania|hCoV-19/Australia/NSW2149/2020|EPI ISL 500630|B.1.1.10|Australia|2020-03-16	0.0006385935	Oceania
Oceania|hCoV-19/Australia/VIC66/2020|EPI ISL 419780|B.4|Australia|2020-03-13	Oceania|hCoV-19/Australia/NSW2149/2020|EPI ISL 500630|B.1.1.10|Australia|2020-03-16	0.0004704321	Oceania
Oceania|hCoV-19/Australia/VIC70/2020|EPI ISL 419786|B|Australia|2020-03-13	Oceania|hCoV-19/Australia/NSW2149/2020|EPI ISL 500630|B.1.1.10|Australia|2020-03-16	0.0004368083	Oceania
Oceania|hCoV-19/Australia/WA02/2020|EPI ISL 420532|B.1.98|Australia|2020-03-13	Oceania|hCoV-19/Australia/NSW2149/2020|EPI ISL 500630|B.1.1.10|Australia|2020-03-16	0.0002018624	Oceania
Oceania|hCoV-19/Australia/NSW45/2020|EPI ISL 417401|B.6|Australia|2020-03-13	Oceania|hCoV-19/Australia/NSW2149/2020|EPI ISL 500630|B.1.1.10|Australia|2020-03-16	0.0004423511	Oceania
Oceania|hCoV-19/Australia/NSW47/2020|EPI ISL 417402|B.1.5|Australia|2020-03-13	Oceania|hCoV-19/Australia/NSW2149/2020|EPI ISL 500630|B.1.1.10|Australia|2020-03-16	0.0002381441	Oceania
Oceania|hCoV-19/Australia/NSW607/2020|EPI ISL 490017|B.40|Australia|2020-03-13	Oceania|hCoV-19/Australia/NSW2149/2020|EPI ISL 500630|B.1.1.10|Australia|2020-03-16	0.0004083296	Oceania
Oceania|hCoV-19/Australia/NSW592/2020|EPI ISL 478704|B.1.5|Australia|2020-03-13	Oceania|hCoV-19/Australia/NSW2149/2020|EPI ISL 500630|B.1.1.10|Australia|2020-03-16	0.0001700918	Oceania
Oceania|hCoV-19/Australia/NSW2147/2020|EPI ISL 500628|B.1.5|Australia|2020-03-13	Oceania|hCoV-19/Australia/NSW2149/2020|EPI ISL 500630|B.1.1.10|Australia|2020-03-16	0.0002351736	Oceania
Oceania|hCoV-19/Australia/VIC64/2020|EPI ISL 419778|B.1|Australia|2020-03-13	Oceania|hCoV-19/Australia/NSW2149/2020|EPI ISL 500630|B.1.1.10|Australia|2020-03-16	0.0003029829	Oceania
Oceania|hCoV-19/Australia/VIC61/2020|EPI ISL 419773|B|Australia|2020-03-13	Oceania|hCoV-19/Australia/NSW2149/2020|EPI ISL 500630|B.1.1.10|Australia|2020-03-16	0.0004736549	Oceania
Oceania|hCoV-19/Australia/VIC63/2020|EPI ISL 419775|B.1|Australia|2020-03-13	Oceania|hCoV-19/Australia/NSW2149/2020|EPI ISL 500630|B.1.1.10|Australia|2020-03-16	0.0002031117	Oceania
Oceania|hCoV-19/Australia/VIC82/2020|EPI ISL 419794|B.40|Australia|2020-03-14	Oceania|hCoV-19/Australia/NSW2149/2020|EPI ISL 500630|B.1.1.10|Australia|2020-03-16	0.0005040447	Oceania
Oceania|hCoV-19/Australia/VIC83/2020|EPI ISL 419799|B|Australia|2020-03-14	Oceania|hCoV-19/Australia/NSW2149/2020|EPI ISL 500630|B.1.1.10|Australia|2020-03-16	0.0004706084	Oceania
Oceania|hCoV-19/Australia/VIC80/2020|EPI ISL 419792|B.40|Australia|2020-03-14	Oceania|hCoV-19/Australia/NSW2149/2020|EPI ISL 500630|B.1.1.10|Australia|2020-03-16	0.0004704322	Oceania
Oceania|hCoV-19/Australia/NSW2005/2020|EPI ISL 500597|B.1|Australia|2020-03-14	Oceania|hCoV-19/Australia/NSW2149/2020|EPI ISL 500630|B.1.1.10|Australia|2020-03-16	0.0002351647	Oceania
Oceania|hCoV-19/Australia/VIC84/2020|EPI ISL 419803|B.39|Australia|2020-03-14	Oceania|hCoV-19/Australia/NSW2149/2020|EPI ISL 500630|B.1.1.10|Australia|2020-03-16	0.0005376835	Oceania
Oceania|hCoV-19/Australia/VIC78/2020|EPI ISL 419790|B|Australia|2020-03-14	Oceania|hCoV-19/Australia/NSW2149/2020|EPI ISL 500630|B.1.1.10|Australia|2020-03-16	0.0003696121	Oceania
Oceania|hCoV-19/Australia/QLDID923/2020|EPI ISL 418801|B.1|Australia|2020-03-14	Oceania|hCoV-19/Australia/NSW2149/2020|EPI ISL 500630|B.1.1.10|Australia|2020-03-16	0.0002015563	Oceania
Oceania|hCoV-19/Australia/WA03/2020|EPI ISL 420533|B.1|Australia|2020-03-14	Oceania|hCoV-19/Australia/NSW2149/2020|EPI ISL 500630|B.1.1.10|Australia|2020-03-16	0.0002355219	Oceania
Oceania|hCoV-19/Australia/WA01/2020|EPI ISL 420531|B.1.98|Australia|2020-03-14	Oceania|hCoV-19/Australia/NSW2149/2020|EPI ISL 500630|B.1.1.10|Australia|2020-03-16	0.0002355110	Oceania
Oceania|hCoV-19/Australia/NSW54/2020|EPI ISL 417407|B.1.1|Australia|2020-03-14	Oceania|hCoV-19/Australia/NSW2149/2020|EPI ISL 500630|B.1.1.10|Australia|2020-03-16	0.0000680230	Oceania
Oceania|hCoV-19/Australia/NSW48/2020|EPI ISL 417403|B.6|Australia|2020-03-14	Oceania|hCoV-19/Australia/NSW2149/2020|EPI ISL 500630|B.1.1.10|Australia|2020-03-16	0.0004423511	Oceania
Oceania|hCoV-19/Australia/NSW256/2020|EPI ISL 451521|B.4|Australia|2020-03-14	Oceania|hCoV-19/Australia/NSW2149/2020|EPI ISL 500630|B.1.1.10|Australia|2020-03-16	0.0005104497	Oceania
Oceania|hCoV-19/Australia/NSW583/2020|EPI ISL 478695|B.40|Australia|2020-03-14	Oceania|hCoV-19/Australia/NSW2149/2020|EPI ISL 500630|B.1.1.10|Australia|2020-03-16	0.0004083296	Oceania
Oceania|hCoV-19/Australia/NSW582/2020|EPI ISL 478694|B.40|Australia|2020-03-14	Oceania|hCoV-19/Australia/NSW2149/2020|EPI ISL 500630|B.1.1.10|Australia|2020-03-16	0.0004423662	Oceania
Oceania|hCoV-19/Australia/VIC79/2020|EPI ISL 419791|B.40|Australia|2020-03-14	Oceania|hCoV-19/Australia/NSW2149/2020|EPI ISL 500630|B.1.1.10|Australia|2020-03-16	0.0004368229	Oceania
Oceania|hCoV-19/Australia/NSW2146/2020|EPI ISL 509503|B.40|Australia|2020-03-14	Oceania|hCoV-19/Australia/NSW2149/2020|EPI ISL 500630|B.1.1.10|Australia|2020-03-16	0.0004368230	Oceania
Oceania|hCoV-19/Australia/VIC81/2020|EPI ISL 419793|B.40|Australia|2020-03-14	Oceania|hCoV-19/Australia/NSW2149/2020|EPI ISL 500630|B.1.1.10|Australia|2020-03-16	0.0004368230	Oceania
Oceania|hCoV-19/Australia/SAP215/2020|EPI ISL 468001|B.1.1|Australia|2020-03-14	Oceania|hCoV-19/Australia/NSW2149/2020|EPI ISL 500630|B.1.1.10|Australia|2020-03-16	0.0000671936	Oceania
Oceania|hCoV-19/Australia/VIC87/2020|EPI ISL 419797|B.40|Australia|2020-03-15	Oceania|hCoV-19/Australia/NSW2149/2020|EPI ISL 500630|B.1.1.10|Australia|2020-03-16	0.0005040447	Oceania
Oceania|hCoV-19/Australia/NSW2144/2020|EPI ISL 527008|B.39|Australia|2020-03-15	Oceania|hCoV-19/Australia/NSW2149/2020|EPI ISL 500630|B.1.1.10|Australia|2020-03-16	0.0005376836	Oceania
Oceania|hCoV-19/Australia/SAP111/2020|EPI ISL 451131|B.1.1|Australia|2020-03-15	Oceania|hCoV-19/Australia/NSW2149/2020|EPI ISL 500630|B.1.1.10|Australia|2020-03-16	0.0000671711	Oceania
Oceania|hCoV-19/Australia/VIC90/2020|EPI ISL 419801|B.1.1|Australia|2020-03-15	Oceania|hCoV-19/Australia/NSW2149/2020|EPI ISL 500630|B.1.1.10|Australia|2020-03-16	0.0001007615	Oceania
Oceania|hCoV-19/Australia/NSW2004/2020|EPI ISL 500596|B.1.5|Australia|2020-03-15	Oceania|hCoV-19/Australia/NSW2149/2020|EPI ISL 500630|B.1.1.10|Australia|2020-03-16	0.0002687451	Oceania
Oceania|hCoV-19/Australia/VIC89/2020|EPI ISL 419800|B.1|Australia|2020-03-15	Oceania|hCoV-19/Australia/NSW2149/2020|EPI ISL 500630|B.1.1.10|Australia|2020-03-16	0.0002687652	Oceania
Oceania|hCoV-19/New Zealand/20VR0276/2020|EPI ISL 416539|A|New Zealand|2020-03-15	Oceania|hCoV-19/Australia/NSW2149/2020|EPI ISL 500630|B.1.1.10|Australia|2020-03-16	0.0005040215	Oceania
Oceania|hCoV-19/Australia/ACT0082/2020|EPI ISL 498542|B.1.1|Australia|2020-03-15	Oceania|hCoV-19/Australia/NSW2149/2020|EPI ISL 500630|B.1.1.10|Australia|2020-03-16	0.0001007587	Oceania
Oceania|hCoV-19/Australia/VIC92/2020|EPI ISL 419809|B.1.5|Australia|2020-03-15	Oceania|hCoV-19/Australia/NSW2149/2020|EPI ISL 500630|B.1.1.10|Australia|2020-03-16	0.0001679553	Oceania
Oceania|hCoV-19/Australia/NSW112/2020|EPI ISL 427666|B.1.5|Australia|2020-03-15	Oceania|hCoV-19/Australia/NSW2149/2020|EPI ISL 500630|B.1.1.10|Australia|2020-03-16	0.0002381522	Oceania
Oceania|hCoV-19/Australia/VIC91/2020|EPI ISL 419804|B.1.5|Australia|2020-03-15	Oceania|hCoV-19/Australia/NSW2149/2020|EPI ISL 500630|B.1.1.10|Australia|2020-03-16	0.0002351854	Oceania
Oceania|hCoV-19/Australia/SAP220/2020|EPI ISL 467995|B.1.5|Australia|2020-03-15	Oceania|hCoV-19/Australia/NSW2149/2020|EPI ISL 500630|B.1.1.10|Australia|2020-03-16	0.0002368483	Oceania
Oceania|hCoV-19/Australia/VIC09/2020|EPI ISL 416515|B|Australia|2020-03-15	Oceania|hCoV-19/Australia/NSW2149/2020|EPI ISL 500630|B.1.1.10|Australia|2020-03-16	0.0004745798	Oceania
Oceania|hCoV-19/Australia/VIC93/2020|EPI ISL 419815|B.3|Australia|2020-03-15	Oceania|hCoV-19/Australia/NSW2149/2020|EPI ISL 500630|B.1.1.10|Australia|2020-03-16	0.0004076773	Oceania
Oceania|hCoV-19/Australia/SAP410/2020|EPI ISL 492175|B.6|Australia|2020-03-15	Oceania|hCoV-19/Australia/NSW2149/2020|EPI ISL 500630|B.1.1.10|Australia|2020-03-16	0.0005617627	Oceania
Oceania|hCoV-19/Australia/SAP439/2020|EPI ISL 508130|B.6|Australia|2020-03-16	Oceania|hCoV-19/Australia/NSW2149/2020|EPI ISL 500630|B.1.1.10|Australia|2020-03-16	0.0004704182	Oceania
Oceania|hCoV-19/Australia/VIC97/2020|EPI ISL 419808|B.4|Australia|2020-03-16	Oceania|hCoV-19/Australia/NSW2149/2020|EPI ISL 500630|B.1.1.10|Australia|2020-03-16	0.0004704321	Oceania
Oceania|hCoV-19/Australia/VIC99/2020|EPI ISL 419811|B.1|Australia|2020-03-16	Oceania|hCoV-19/Australia/NSW2149/2020|EPI ISL 500630|B.1.1.10|Australia|2020-03-16	0.0003695919	Oceania
Oceania|hCoV-19/Australia/VIC141/2020|EPI ISL 419838|B.1.5|Australia|2020-03-16	Oceania|hCoV-19/Australia/NSW2149/2020|EPI ISL 500630|B.1.1.10|Australia|2020-03-16	0.0001679553	Oceania
Oceania|hCoV-19/Australia/SAP112/2020|EPI ISL 468016|B.1.1|Australia|2020-03-16	Oceania|hCoV-19/Australia/NSW2149/2020|EPI ISL 500630|B.1.1.10|Australia|2020-03-16	0.0000671711	Oceania
Oceania|hCoV-19/Australia/VIC142/2020|EPI ISL 419839|B.1|Australia|2020-03-16	Oceania|hCoV-19/Australia/NSW2149/2020|EPI ISL 500630|B.1.1.10|Australia|2020-03-16	0.0002687699	Oceania
Oceania|hCoV-19/Australia/NSW2151/2020|EPI ISL 500631|B|Australia|2020-03-16	Oceania|hCoV-19/Australia/NSW2149/2020|EPI ISL 500630|B.1.1.10|Australia|2020-03-16	0.0003359703	Oceania
Oceania|hCoV-19/Australia/NSW02/2020|EPI ISL 408976|B|Australia|2020-01-22	Oceania|hCoV-19/New Zealand/20VR0993/2020|EPI ISL 456176|B|New Zealand|2020-03-16	0.0001345488	Oceania
Oceania|hCoV-19/Australia/NSW01/2020|EPI ISL 407893|A|Australia|2020-01-24	Oceania|hCoV-19/New Zealand/20VR0993/2020|EPI ISL 456176|B|New Zealand|2020-03-16	0.0001343573	Oceania
Oceania|hCoV-19/Australia/NSW04/2020|EPI ISL 417030|A|Australia|2020-01-24	Oceania|hCoV-19/New Zealand/20VR0993/2020|EPI ISL 456176|B|New Zealand|2020-03-16	0.0002351398	Oceania
Oceania|hCoV-19/Australia/VIC02/2020|EPI ISL 416410|B|Australia|2020-01-24	Oceania|hCoV-19/New Zealand/20VR0993/2020|EPI ISL 456176|B|New Zealand|2020-03-16	0.0001356022	Oceania
Oceania|hCoV-19/Australia/VIC01/2020|EPI ISL 406844|B|Australia|2020-01-25	Oceania|hCoV-19/New Zealand/20VR0993/2020|EPI ISL 456176|B|New Zealand|2020-03-16	0.0001680220	Oceania
Oceania|hCoV-19/Australia/NSW03/2020|EPI ISL 408977|B|Australia|2020-01-25	Oceania|hCoV-19/New Zealand/20VR0993/2020|EPI ISL 456176|B|New Zealand|2020-03-16	0.0001007706	Oceania
Oceania|hCoV-19/Australia/NSW2153/2020|EPI ISL 509505|B.1.5|Australia|2020-01-25	Oceania|hCoV-19/New Zealand/20VR0993/2020|EPI ISL 456176|B|New Zealand|2020-03-16	0.0002351690	Oceania
Oceania|hCoV-19/Australia/QLD01/2020|EPI ISL 407894|A|Australia|2020-01-28	Oceania|hCoV-19/New Zealand/20VR0993/2020|EPI ISL 456176|B|New Zealand|2020-03-16	0.0002015558	Oceania
Oceania|hCoV-19/Australia/VPRL014/2020|EPI ISL 455603|B.1|Australia|2020-01-30	Oceania|hCoV-19/New Zealand/20VR0993/2020|EPI ISL 456176|B|New Zealand|2020-03-16	0.0002015442	Oceania
Oceania|hCoV-19/Australia/QLD02/2020|EPI ISL 407896|A|Australia|2020-01-30	Oceania|hCoV-19/New Zealand/20VR0993/2020|EPI ISL 456176|B|New Zealand|2020-03-16	0.0002687521	Oceania
Oceania|hCoV-19/Australia/SA01/2020|EPI ISL 480778|B.1|Australia|2020-01-30	Oceania|hCoV-19/New Zealand/20VR0993/2020|EPI ISL 456176|B|New Zealand|2020-03-16	0.0002018153	Oceania
Oceania|hCoV-19/Australia/SA04/2020|EPI ISL 480781|B.1|Australia|2020-01-30	Oceania|hCoV-19/New Zealand/20VR0993/2020|EPI ISL 456176|B|New Zealand|2020-03-16	0.0002027494	Oceania
Oceania|hCoV-19/Australia/VIC13/2020|EPI ISL 419733|B|Australia|2020-01-31	Oceania|hCoV-19/New Zealand/20VR0993/2020|EPI ISL 456176|B|New Zealand|2020-03-16	0.0002018144	Oceania
Oceania|hCoV-19/Australia/VIC14/2020|EPI ISL 419734|B|Australia|2020-02-02	Oceania|hCoV-19/New Zealand/20VR0993/2020|EPI ISL 456176|B|New Zealand|2020-03-16	0.0001023854	Oceania
Oceania|hCoV-19/Australia/QLD03/2020|EPI ISL 410717|A|Australia|2020-02-05	Oceania|hCoV-19/New Zealand/20VR0993/2020|EPI ISL 456176|B|New Zealand|2020-03-16	0.0002351533	Oceania
Oceania|hCoV-19/Australia/QLD04/2020|EPI ISL 410718|A|Australia|2020-02-05	Oceania|hCoV-19/New Zealand/20VR0993/2020|EPI ISL 456176|B|New Zealand|2020-03-16	0.0002015558	Oceania
Oceania|hCoV-19/Australia/VIC07/2020|EPI ISL 416415|A|Australia|2020-02-08	Oceania|hCoV-19/New Zealand/20VR0993/2020|EPI ISL 456176|B|New Zealand|2020-03-16	0.0002351533	Oceania
Oceania|hCoV-19/Australia/SAP097/2020|EPI ISL 468039|B|Australia|2020-02-22	Oceania|hCoV-19/New Zealand/20VR0993/2020|EPI ISL 456176|B|New Zealand|2020-03-16	0.0001679656	Oceania
Oceania|hCoV-19/Australia/WA11/2020|EPI ISL 420456|B|Australia|2020-02-22	Oceania|hCoV-19/New Zealand/20VR0993/2020|EPI ISL 456176|B|New Zealand|2020-03-16	0.0002351743	Oceania
Oceania|hCoV-19/Australia/WA34/2020|EPI ISL 470851|B|Australia|2020-02-27	Oceania|hCoV-19/New Zealand/20VR0993/2020|EPI ISL 456176|B|New Zealand|2020-03-16	0.0001679578	Oceania
Oceania|hCoV-19/New Zealand/20VR0174/2020|EPI ISL 413490|B.4|New Zealand|2020-02-27	Oceania|hCoV-19/New Zealand/20VR0993/2020|EPI ISL 456176|B|New Zealand|2020-03-16	0.0002352144	Oceania
Oceania|hCoV-19/Australia/NSW05/2020|EPI ISL 412975|B.4|Australia|2020-02-28	Oceania|hCoV-19/New Zealand/20VR0993/2020|EPI ISL 456176|B|New Zealand|2020-03-16	0.0002687846	Oceania
Oceania|hCoV-19/Australia/QLDID922/2020|EPI ISL 418799|B|Australia|2020-02-28	Oceania|hCoV-19/New Zealand/20VR0993/2020|EPI ISL 456176|B|New Zealand|2020-03-16	0.0002351465	Oceania
Oceania|hCoV-19/Australia/NSW09/2020|EPI ISL 413595|B.4|Australia|2020-02-28	Oceania|hCoV-19/New Zealand/20VR0993/2020|EPI ISL 456176|B|New Zealand|2020-03-16	0.0003402479	Oceania
Oceania|hCoV-19/Australia/NSW08/2020|EPI ISL 413594|B|Australia|2020-02-28	Oceania|hCoV-19/New Zealand/20VR0993/2020|EPI ISL 456176|B|New Zealand|2020-03-16	0.0001020488	Oceania
Oceania|hCoV-19/Australia/NSW10/2020|EPI ISL 413596|B|Australia|2020-02-28	Oceania|hCoV-19/New Zealand/20VR0993/2020|EPI ISL 456176|B|New Zealand|2020-03-16	0.0001020523	Oceania
Oceania|hCoV-19/Australia/NSW219/2020|EPI ISL 427643|B|Australia|2020-02-28	Oceania|hCoV-19/New Zealand/20VR0993/2020|EPI ISL 456176|B|New Zealand|2020-03-16	0.0001020558	Oceania
Oceania|hCoV-19/Australia/NSW07/2020|EPI ISL 413214|B.4|Australia|2020-02-29	Oceania|hCoV-19/New Zealand/20VR0993/2020|EPI ISL 456176|B|New Zealand|2020-03-16	0.0002351748	Oceania
Oceania|hCoV-19/Australia/QLD09/2020|EPI ISL 414414|B.4|Australia|2020-02-29	Oceania|hCoV-19/New Zealand/20VR0993/2020|EPI ISL 456176|B|New Zealand|2020-03-16	0.0002687768	Oceania
Oceania|hCoV-19/Australia/NSW06/2020|EPI ISL 413213|B.4|Australia|2020-02-29	Oceania|hCoV-19/New Zealand/20VR0993/2020|EPI ISL 456176|B|New Zealand|2020-03-16	0.0003023854	Oceania
Oceania|hCoV-19/New Zealand/20VR0189/2020|EPI ISL 416519|B.1.1|New Zealand|2020-03-02	Oceania|hCoV-19/New Zealand/20VR0993/2020|EPI ISL 456176|B|New Zealand|2020-03-16	0.0003023749	Oceania
Oceania|hCoV-19/Australia/VIC04/2020|EPI ISL 416412|B.4|Australia|2020-03-02	Oceania|hCoV-19/New Zealand/20VR0993/2020|EPI ISL 456176|B|New Zealand|2020-03-16	0.0003695973	Oceania
Oceania|hCoV-19/Australia/NSW11/2020|EPI ISL 413597|B.4|Australia|2020-03-02	Oceania|hCoV-19/New Zealand/20VR0993/2020|EPI ISL 456176|B|New Zealand|2020-03-16	0.0002381518	Oceania
Oceania|hCoV-19/Australia/NSW217/2020|EPI ISL 427644|B.4|Australia|2020-03-02	Oceania|hCoV-19/New Zealand/20VR0993/2020|EPI ISL 456176|B|New Zealand|2020-03-16	0.0002381599	Oceania
Oceania|hCoV-19/Australia/SAP098/2020|EPI ISL 483066|B.4|Australia|2020-03-03	Oceania|hCoV-19/New Zealand/20VR0993/2020|EPI ISL 456176|B|New Zealand|2020-03-16	0.0003024131	Oceania
Oceania|hCoV-19/Australia/NSW15/2020|EPI ISL 417383|B.4|Australia|2020-03-03	Oceania|hCoV-19/New Zealand/20VR0993/2020|EPI ISL 456176|B|New Zealand|2020-03-16	0.0003023802	Oceania
Oceania|hCoV-19/New Zealand/20VR1109/2020|EPI ISL 456190|B.31|New Zealand|2020-03-03	Oceania|hCoV-19/New Zealand/20VR0993/2020|EPI ISL 456176|B|New Zealand|2020-03-16	0.0004368474	Oceania
Oceania|hCoV-19/Australia/NSW14/2020|EPI ISL 413600|B.4|Australia|2020-03-03	Oceania|hCoV-19/New Zealand/20VR0993/2020|EPI ISL 456176|B|New Zealand|2020-03-16	0.0002381545	Oceania
Oceania|hCoV-19/Australia/NSW22/2020|EPI ISL 427649|B.4|Australia|2020-03-03	Oceania|hCoV-19/New Zealand/20VR0993/2020|EPI ISL 456176|B|New Zealand|2020-03-16	0.0003062272	Oceania
Oceania|hCoV-19/Australia/VPRL004/2020|EPI ISL 455596|B.4|Australia|2020-03-03	Oceania|hCoV-19/New Zealand/20VR0993/2020|EPI ISL 456176|B|New Zealand|2020-03-16	0.0003024334	Oceania
Oceania|hCoV-19/Australia/SAP217/2020|EPI ISL 483073|B|Australia|2020-03-03	Oceania|hCoV-19/New Zealand/20VR0993/2020|EPI ISL 456176|B|New Zealand|2020-03-16	0.0002037051	Oceania
Oceania|hCoV-19/Australia/SAP099/2020|EPI ISL 468038|B.4|Australia|2020-03-04	Oceania|hCoV-19/New Zealand/20VR0993/2020|EPI ISL 456176|B|New Zealand|2020-03-16	0.0003360371	Oceania
Oceania|hCoV-19/Australia/NSW21/2020|EPI ISL 417386|B.4|Australia|2020-03-04	Oceania|hCoV-19/New Zealand/20VR0993/2020|EPI ISL 456176|B|New Zealand|2020-03-16	0.0002687892	Oceania
Oceania|hCoV-19/Australia/WA06/2020|EPI ISL 420534|B.1.98|Australia|2020-03-04	Oceania|hCoV-19/New Zealand/20VR0993/2020|EPI ISL 456176|B|New Zealand|2020-03-16	0.0002691602	Oceania
Oceania|hCoV-19/Australia/NSW12/2020|EPI ISL 413598|B.4|Australia|2020-03-04	Oceania|hCoV-19/New Zealand/20VR0993/2020|EPI ISL 456176|B|New Zealand|2020-03-16	0.0003402479	Oceania
Oceania|hCoV-19/Australia/NSW23/2020|EPI ISL 427650|B.4|Australia|2020-03-04	Oceania|hCoV-19/New Zealand/20VR0993/2020|EPI ISL 456176|B|New Zealand|2020-03-16	0.0002721836	Oceania
Oceania|hCoV-19/Australia/NSW65/2020|EPI ISL 427645|B.4|Australia|2020-03-04	Oceania|hCoV-19/New Zealand/20VR0993/2020|EPI ISL 456176|B|New Zealand|2020-03-16	0.0003062129	Oceania
Oceania|hCoV-19/Australia/NSW13/2020|EPI ISL 413599|B.4|Australia|2020-03-04	Oceania|hCoV-19/New Zealand/20VR0993/2020|EPI ISL 456176|B|New Zealand|2020-03-16	0.0002721836	Oceania
Oceania|hCoV-19/New Zealand/20VR0195/2020|EPI ISL 534335|B.1.1|New Zealand|2020-03-04	Oceania|hCoV-19/New Zealand/20VR0993/2020|EPI ISL 456176|B|New Zealand|2020-03-16	0.0003081401	Oceania
Oceania|hCoV-19/Australia/NSW25/2020|EPI ISL 417388|B.6|Australia|2020-03-05	Oceania|hCoV-19/New Zealand/20VR0993/2020|EPI ISL 456176|B|New Zealand|2020-03-16	0.0003023628	Oceania
Oceania|hCoV-19/Australia/NSW18/2020|EPI ISL 417384|B.4|Australia|2020-03-05	Oceania|hCoV-19/New Zealand/20VR0993/2020|EPI ISL 456176|B|New Zealand|2020-03-16	0.0003023715	Oceania
Oceania|hCoV-19/Australia/NSW66/2020|EPI ISL 427646|B.4|Australia|2020-03-05	Oceania|hCoV-19/New Zealand/20VR0993/2020|EPI ISL 456176|B|New Zealand|2020-03-16	0.0003062129	Oceania
Oceania|hCoV-19/Australia/TAS54/2020|EPI ISL 522729|B.4|Australia|2020-03-05	Oceania|hCoV-19/New Zealand/20VR0993/2020|EPI ISL 456176|B|New Zealand|2020-03-16	0.0002705932	Oceania
Oceania|hCoV-19/New Zealand/20VR0206/2020|EPI ISL 416526|B.4|New Zealand|2020-03-05	Oceania|hCoV-19/New Zealand/20VR0993/2020|EPI ISL 456176|B|New Zealand|2020-03-16	0.0002739016	Oceania
Oceania|hCoV-19/Australia/NSW24/2020|EPI ISL 417387|B.4|Australia|2020-03-06	Oceania|hCoV-19/New Zealand/20VR0993/2020|EPI ISL 456176|B|New Zealand|2020-03-16	0.0003023854	Oceania
Oceania|hCoV-19/Australia/NSW19/2020|EPI ISL 417385|B.4|Australia|2020-03-06	Oceania|hCoV-19/New Zealand/20VR0993/2020|EPI ISL 456176|B|New Zealand|2020-03-16	0.0003023802	Oceania
Oceania|hCoV-19/Australia/NSW155/2020|EPI ISL 427647|B.1.1|Australia|2020-03-06	Oceania|hCoV-19/New Zealand/20VR0993/2020|EPI ISL 456176|B|New Zealand|2020-03-16	0.0002721915	Oceania
Oceania|hCoV-19/Australia/NSW33/2020|EPI ISL 427654|B.4|Australia|2020-03-06	Oceania|hCoV-19/New Zealand/20VR0993/2020|EPI ISL 456176|B|New Zealand|2020-03-16	0.0002721963	Oceania
Oceania|hCoV-19/Australia/VPRL002/2020|EPI ISL 455595|B|Australia|2020-03-06	Oceania|hCoV-19/New Zealand/20VR0993/2020|EPI ISL 456176|B|New Zealand|2020-03-16	0.0002015830	Oceania
Oceania|hCoV-19/Australia/VIC06/2020|EPI ISL 416414|B.4|Australia|2020-03-06	Oceania|hCoV-19/New Zealand/20VR0993/2020|EPI ISL 456176|B|New Zealand|2020-03-16	0.0003076547	Oceania
Oceania|hCoV-19/Australia/VIC18/2020|EPI ISL 419737|B.40|Australia|2020-03-07	Oceania|hCoV-19/New Zealand/20VR0993/2020|EPI ISL 456176|B|New Zealand|2020-03-16	0.0004032491	Oceania
Oceania|hCoV-19/Australia/NSW27/2020|EPI ISL 417390|B.1.1|Australia|2020-03-08	Oceania|hCoV-19/New Zealand/20VR0993/2020|EPI ISL 456176|B|New Zealand|2020-03-16	0.0003695845	Oceania
Oceania|hCoV-19/Australia/NSW28/2020|EPI ISL 417391|B.4|Australia|2020-03-08	Oceania|hCoV-19/New Zealand/20VR0993/2020|EPI ISL 456176|B|New Zealand|2020-03-16	0.0003696079	Oceania
Oceania|hCoV-19/Australia/NSW35/2020|EPI ISL 417393|B.4|Australia|2020-03-08	Oceania|hCoV-19/New Zealand/20VR0993/2020|EPI ISL 456176|B|New Zealand|2020-03-16	0.0003742805	Oceania
Oceania|hCoV-19/Australia/NSW29/2020|EPI ISL 427651|B|Australia|2020-03-08	Oceania|hCoV-19/New Zealand/20VR0993/2020|EPI ISL 456176|B|New Zealand|2020-03-16	0.0002041269	Oceania
Oceania|hCoV-19/Australia/NSW153/2020|EPI ISL 427653|B.1.1|Australia|2020-03-08	Oceania|hCoV-19/New Zealand/20VR0993/2020|EPI ISL 456176|B|New Zealand|2020-03-16	0.0002721915	Oceania
Oceania|hCoV-19/Australia/NSW375/2020|EPI ISL 451635|B.4|Australia|2020-03-08	Oceania|hCoV-19/New Zealand/20VR0993/2020|EPI ISL 456176|B|New Zealand|2020-03-16	0.0003742932	Oceania
Oceania|hCoV-19/Australia/NSW252/2020|EPI ISL 451517|B.4|Australia|2020-03-08	Oceania|hCoV-19/New Zealand/20VR0993/2020|EPI ISL 456176|B|New Zealand|2020-03-16	0.0003062129	Oceania
Oceania|hCoV-19/Australia/VIC19/2020|EPI ISL 419738|B.39|Australia|2020-03-08	Oceania|hCoV-19/New Zealand/20VR0993/2020|EPI ISL 456176|B|New Zealand|2020-03-16	0.0003392482	Oceania
Oceania|hCoV-19/Australia/NSW26/2020|EPI ISL 417389|B.4|Australia|2020-03-09	Oceania|hCoV-19/New Zealand/20VR0993/2020|EPI ISL 456176|B|New Zealand|2020-03-16	0.0003696121	Oceania
Oceania|hCoV-19/Australia/VIC23/2020|EPI ISL 419743|B.40|Australia|2020-03-09	Oceania|hCoV-19/New Zealand/20VR0993/2020|EPI ISL 456176|B|New Zealand|2020-03-16	0.0003696079	Oceania
Oceania|hCoV-19/Australia/VIC21/2020|EPI ISL 419740|B.40|Australia|2020-03-09	Oceania|hCoV-19/New Zealand/20VR0993/2020|EPI ISL 456176|B|New Zealand|2020-03-16	0.0004032169	Oceania
Oceania|hCoV-19/Australia/VIC22/2020|EPI ISL 419742|B.1|Australia|2020-03-09	Oceania|hCoV-19/New Zealand/20VR0993/2020|EPI ISL 456176|B|New Zealand|2020-03-16	0.0003359752	Oceania
Oceania|hCoV-19/Australia/NSW154/2020|EPI ISL 427652|B.1.1|Australia|2020-03-09	Oceania|hCoV-19/New Zealand/20VR0993/2020|EPI ISL 456176|B|New Zealand|2020-03-16	0.0002721915	Oceania
Oceania|hCoV-19/Australia/NSW2155/2020|EPI ISL 500633|B.4|Australia|2020-03-09	Oceania|hCoV-19/New Zealand/20VR0993/2020|EPI ISL 456176|B|New Zealand|2020-03-16	0.0003024002	Oceania
Oceania|hCoV-19/Australia/NSW2154/2020|EPI ISL 500632|B.1.1|Australia|2020-03-09	Oceania|hCoV-19/New Zealand/20VR0993/2020|EPI ISL 456176|B|New Zealand|2020-03-16	0.0003360016	Oceania
Oceania|hCoV-19/Australia/VIC26/2020|EPI ISL 419745|B.3|Australia|2020-03-10	Oceania|hCoV-19/New Zealand/20VR0993/2020|EPI ISL 456176|B|New Zealand|2020-03-16	0.0001679597	Oceania
Oceania|hCoV-19/Australia/NSW31/2020|EPI ISL 417392|B.4|Australia|2020-03-10	Oceania|hCoV-19/New Zealand/20VR0993/2020|EPI ISL 456176|B|New Zealand|2020-03-16	0.0003023802	Oceania
Oceania|hCoV-19/Australia/VIC30/2020|EPI ISL 419749|B.4|Australia|2020-03-10	Oceania|hCoV-19/New Zealand/20VR0993/2020|EPI ISL 456176|B|New Zealand|2020-03-16	0.0002687815	Oceania
Oceania|hCoV-19/Australia/VIC36/2020|EPI ISL 419765|B|Australia|2020-03-10	Oceania|hCoV-19/New Zealand/20VR0993/2020|EPI ISL 456176|B|New Zealand|2020-03-16	0.0002351682	Oceania
Oceania|hCoV-19/Australia/VIC31/2020|EPI ISL 419750|B.1|Australia|2020-03-10	Oceania|hCoV-19/New Zealand/20VR0993/2020|EPI ISL 456176|B|New Zealand|2020-03-16	0.0002687567	Oceania
Oceania|hCoV-19/Australia/NSW36/2020|EPI ISL 417394|B.40|Australia|2020-03-10	Oceania|hCoV-19/New Zealand/20VR0993/2020|EPI ISL 456176|B|New Zealand|2020-03-16	0.0003062168	Oceania
Oceania|hCoV-19/Australia/NSW38/2020|EPI ISL 417396|B.6|Australia|2020-03-10	Oceania|hCoV-19/New Zealand/20VR0993/2020|EPI ISL 456176|B|New Zealand|2020-03-16	0.0002721791	Oceania
Oceania|hCoV-19/Australia/NSW41/2020|EPI ISL 417399|B.40|Australia|2020-03-10	Oceania|hCoV-19/New Zealand/20VR0993/2020|EPI ISL 456176|B|New Zealand|2020-03-16	0.0002041199	Oceania
Oceania|hCoV-19/Australia/NSW44/2020|EPI ISL 417400|B.6|Australia|2020-03-10	Oceania|hCoV-19/New Zealand/20VR0993/2020|EPI ISL 456176|B|New Zealand|2020-03-16	0.0002721711	Oceania
Oceania|hCoV-19/Australia/NSW46/2020|EPI ISL 427658|B.3|Australia|2020-03-10	Oceania|hCoV-19/New Zealand/20VR0993/2020|EPI ISL 456176|B|New Zealand|2020-03-16	0.0001701483	Oceania
Oceania|hCoV-19/Australia/NSW51/2020|EPI ISL 427660|B.40|Australia|2020-03-10	Oceania|hCoV-19/New Zealand/20VR0993/2020|EPI ISL 456176|B|New Zealand|2020-03-16	0.0002041268	Oceania
Oceania|hCoV-19/Australia/NSW376/2020|EPI ISL 451636|B.4|Australia|2020-03-10	Oceania|hCoV-19/New Zealand/20VR0993/2020|EPI ISL 456176|B|New Zealand|2020-03-16	0.0003062218	Oceania
Oceania|hCoV-19/Australia/NSW103/2020|EPI ISL 427657|B.1.5|Australia|2020-03-10	Oceania|hCoV-19/New Zealand/20VR0993/2020|EPI ISL 456176|B|New Zealand|2020-03-16	0.0001700913	Oceania
Oceania|hCoV-19/Australia/NSW63/2020|EPI ISL 427664|B|Australia|2020-03-10	Oceania|hCoV-19/New Zealand/20VR0993/2020|EPI ISL 456176|B|New Zealand|2020-03-16	0.0001360726	Oceania
Oceania|hCoV-19/Australia/NSW49/2020|EPI ISL 427659|B.6|Australia|2020-03-10	Oceania|hCoV-19/New Zealand/20VR0993/2020|EPI ISL 456176|B|New Zealand|2020-03-16	0.0002721883	Oceania
Oceania|hCoV-19/Australia/NSW2159/2020|EPI ISL 500637|B.1.5|Australia|2020-03-10	Oceania|hCoV-19/New Zealand/20VR0993/2020|EPI ISL 456176|B|New Zealand|2020-03-16	0.0002015634	Oceania
Oceania|hCoV-19/Australia/VIC29/2020|EPI ISL 419748|B.1.1|Australia|2020-03-10	Oceania|hCoV-19/New Zealand/20VR0993/2020|EPI ISL 456176|B|New Zealand|2020-03-16	0.0003696093	Oceania
Oceania|hCoV-19/Australia/NSW2139/2020|EPI ISL 500627|B.4|Australia|2020-03-10	Oceania|hCoV-19/New Zealand/20VR0993/2020|EPI ISL 456176|B|New Zealand|2020-03-16	0.0003360187	Oceania
Oceania|hCoV-19/New Zealand/20VR0712/2020|EPI ISL 456163|B.1.1|New Zealand|2020-03-11	Oceania|hCoV-19/New Zealand/20VR0993/2020|EPI ISL 456176|B|New Zealand|2020-03-16	0.0003023749	Oceania
Oceania|hCoV-19/Australia/QLDID921/2020|EPI ISL 417033|B.6|Australia|2020-03-11	Oceania|hCoV-19/New Zealand/20VR0993/2020|EPI ISL 456176|B|New Zealand|2020-03-16	0.0002351614	Oceania
Oceania|hCoV-19/Australia/VIC44/2020|EPI ISL 419767|B.1|Australia|2020-03-11	Oceania|hCoV-19/New Zealand/20VR0993/2020|EPI ISL 456176|B|New Zealand|2020-03-16	0.0002351532	Oceania
Oceania|hCoV-19/Australia/VIC39/2020|EPI ISL 419757|B.1|Australia|2020-03-11	Oceania|hCoV-19/New Zealand/20VR0993/2020|EPI ISL 456176|B|New Zealand|2020-03-16	0.0003359790	Oceania
Oceania|hCoV-19/Australia/QLDID920/2020|EPI ISL 417032|B.1.5|Australia|2020-03-11	Oceania|hCoV-19/New Zealand/20VR0993/2020|EPI ISL 456176|B|New Zealand|2020-03-16	0.0002015500	Oceania
Oceania|hCoV-19/Australia/VIC45/2020|EPI ISL 419802|B.1.1|Australia|2020-03-11	Oceania|hCoV-19/New Zealand/20VR0993/2020|EPI ISL 456176|B|New Zealand|2020-03-16	0.0003023749	Oceania
Oceania|hCoV-19/Australia/NSW40/2020|EPI ISL 417398|B.4|Australia|2020-03-11	Oceania|hCoV-19/New Zealand/20VR0993/2020|EPI ISL 456176|B|New Zealand|2020-03-16	0.0003402518	Oceania
Oceania|hCoV-19/Australia/NSW52/2020|EPI ISL 417405|B|Australia|2020-03-11	Oceania|hCoV-19/New Zealand/20VR0993/2020|EPI ISL 456176|B|New Zealand|2020-03-16	0.0002041199	Oceania
Oceania|hCoV-19/Australia/NSW39/2020|EPI ISL 417397|B.1.5|Australia|2020-03-11	Oceania|hCoV-19/New Zealand/20VR0993/2020|EPI ISL 456176|B|New Zealand|2020-03-16	0.0001700855	Oceania
Oceania|hCoV-19/Australia/NSW102/2020|EPI ISL 427656|B.1.5|Australia|2020-03-11	Oceania|hCoV-19/New Zealand/20VR0993/2020|EPI ISL 456176|B|New Zealand|2020-03-16	0.0001700913	Oceania
Oceania|hCoV-19/Australia/NSW34/2020|EPI ISL 427655|B.4|Australia|2020-03-11	Oceania|hCoV-19/New Zealand/20VR0993/2020|EPI ISL 456176|B|New Zealand|2020-03-16	0.0003062272	Oceania
Oceania|hCoV-19/Australia/VIC38/2020|EPI ISL 419756|B.1.6|Australia|2020-03-11	Oceania|hCoV-19/New Zealand/20VR0993/2020|EPI ISL 456176|B|New Zealand|2020-03-16	0.0003023535	Oceania
Oceania|hCoV-19/Australia/NSW218/2020|EPI ISL 427665|B.3|Australia|2020-03-11	Oceania|hCoV-19/New Zealand/20VR0993/2020|EPI ISL 456176|B|New Zealand|2020-03-16	0.0002041361	Oceania
Oceania|hCoV-19/Australia/VIC43/2020|EPI ISL 419763|B.1.1|Australia|2020-03-11	Oceania|hCoV-19/New Zealand/20VR0993/2020|EPI ISL 456176|B|New Zealand|2020-03-16	0.0003360281	Oceania
Oceania|hCoV-19/Australia/NSW2156/2020|EPI ISL 500634|B.39|Australia|2020-03-11	Oceania|hCoV-19/New Zealand/20VR0993/2020|EPI ISL 456176|B|New Zealand|2020-03-16	0.0003024106	Oceania
Oceania|hCoV-19/Australia/TAS124/2020|EPI ISL 522589|B|Australia|2020-03-11	Oceania|hCoV-19/New Zealand/20VR0993/2020|EPI ISL 456176|B|New Zealand|2020-03-16	0.0002064440	Oceania
Oceania|hCoV-19/New Zealand/CoV002/2020|EPI ISL 417212|B.31|New Zealand|2020-03-11	Oceania|hCoV-19/New Zealand/20VR0993/2020|EPI ISL 456176|B|New Zealand|2020-03-16	0.0003035316	Oceania
Oceania|hCoV-19/Australia/VIC50/2020|EPI ISL 419766|B.1|Australia|2020-03-12	Oceania|hCoV-19/New Zealand/20VR0993/2020|EPI ISL 456176|B|New Zealand|2020-03-16	0.0002687567	Oceania
Oceania|hCoV-19/Australia/VIC55/2020|EPI ISL 419776|B|Australia|2020-03-12	Oceania|hCoV-19/New Zealand/20VR0993/2020|EPI ISL 456176|B|New Zealand|2020-03-16	0.0002351614	Oceania
Oceania|hCoV-19/Australia/VIC52/2020|EPI ISL 419768|B.1.1.71|Australia|2020-03-12	Oceania|hCoV-19/New Zealand/20VR0993/2020|EPI ISL 456176|B|New Zealand|2020-03-16	0.0004031913	Oceania
Oceania|hCoV-19/Australia/VIC58/2020|EPI ISL 419784|B.4|Australia|2020-03-12	Oceania|hCoV-19/New Zealand/20VR0993/2020|EPI ISL 456176|B|New Zealand|2020-03-16	0.0002351682	Oceania
Oceania|hCoV-19/Australia/VIC54/2020|EPI ISL 419770|B.1|Australia|2020-03-12	Oceania|hCoV-19/New Zealand/20VR0993/2020|EPI ISL 456176|B|New Zealand|2020-03-16	0.0002351532	Oceania
Oceania|hCoV-19/Australia/VIC47/2020|EPI ISL 419759|B.40|Australia|2020-03-12	Oceania|hCoV-19/New Zealand/20VR0993/2020|EPI ISL 456176|B|New Zealand|2020-03-16	0.0004032355	Oceania
Oceania|hCoV-19/Australia/NSW50/2020|EPI ISL 417404|B.1.1|Australia|2020-03-12	Oceania|hCoV-19/New Zealand/20VR0993/2020|EPI ISL 456176|B|New Zealand|2020-03-16	0.0003062113	Oceania
Oceania|hCoV-19/Australia/NSW254/2020|EPI ISL 451519|B.4|Australia|2020-03-12	Oceania|hCoV-19/New Zealand/20VR0993/2020|EPI ISL 456176|B|New Zealand|2020-03-16	0.0004083282	Oceania
Oceania|hCoV-19/Australia/VIC48/2020|EPI ISL 419762|B.1|Australia|2020-03-12	Oceania|hCoV-19/New Zealand/20VR0993/2020|EPI ISL 456176|B|New Zealand|2020-03-16	0.0002687655	Oceania
Oceania|hCoV-19/Australia/NSW2158/2020|EPI ISL 500636|B.1.5|Australia|2020-03-12	Oceania|hCoV-19/New Zealand/20VR0993/2020|EPI ISL 456176|B|New Zealand|2020-03-16	0.0002351690	Oceania
Oceania|hCoV-19/Australia/VIC49/2020|EPI ISL 419764|B.1|Australia|2020-03-12	Oceania|hCoV-19/New Zealand/20VR0993/2020|EPI ISL 456176|B|New Zealand|2020-03-16	0.0003024591	Oceania
Oceania|hCoV-19/New Zealand/20VR0334/2020|EPI ISL 456157|B.1|New Zealand|2020-03-12	Oceania|hCoV-19/New Zealand/20VR0993/2020|EPI ISL 456176|B|New Zealand|2020-03-16	0.0003081368	Oceania
Oceania|hCoV-19/Australia/VIC62/2020|EPI ISL 419774|B.1|Australia|2020-03-13	Oceania|hCoV-19/New Zealand/20VR0993/2020|EPI ISL 456176|B|New Zealand|2020-03-16	0.0002351533	Oceania
Oceania|hCoV-19/Australia/NSW2011/2020|EPI ISL 500598|B.4|Australia|2020-03-13	Oceania|hCoV-19/New Zealand/20VR0993/2020|EPI ISL 456176|B|New Zealand|2020-03-16	0.0004032401	Oceania
Oceania|hCoV-19/Australia/VIC66/2020|EPI ISL 419780|B.4|Australia|2020-03-13	Oceania|hCoV-19/New Zealand/20VR0993/2020|EPI ISL 456176|B|New Zealand|2020-03-16	0.0002351682	Oceania
Oceania|hCoV-19/Australia/VIC70/2020|EPI ISL 419786|B|Australia|2020-03-13	Oceania|hCoV-19/New Zealand/20VR0993/2020|EPI ISL 456176|B|New Zealand|2020-03-16	0.0002015628	Oceania
Oceania|hCoV-19/Australia/WA02/2020|EPI ISL 420532|B.1.98|Australia|2020-03-13	Oceania|hCoV-19/New Zealand/20VR0993/2020|EPI ISL 456176|B|New Zealand|2020-03-16	0.0002355103	Oceania
Oceania|hCoV-19/Australia/NSW45/2020|EPI ISL 417401|B.6|Australia|2020-03-13	Oceania|hCoV-19/New Zealand/20VR0993/2020|EPI ISL 456176|B|New Zealand|2020-03-16	0.0002381448	Oceania
Oceania|hCoV-19/Australia/NSW47/2020|EPI ISL 417402|B.1.5|Australia|2020-03-13	Oceania|hCoV-19/New Zealand/20VR0993/2020|EPI ISL 456176|B|New Zealand|2020-03-16	0.0002381434	Oceania
Oceania|hCoV-19/Australia/NSW607/2020|EPI ISL 490017|B.40|Australia|2020-03-13	Oceania|hCoV-19/New Zealand/20VR0993/2020|EPI ISL 456176|B|New Zealand|2020-03-16	0.0002041268	Oceania
Oceania|hCoV-19/Australia/NSW592/2020|EPI ISL 478704|B.1.5|Australia|2020-03-13	Oceania|hCoV-19/New Zealand/20VR0993/2020|EPI ISL 456176|B|New Zealand|2020-03-16	0.0001700913	Oceania
Oceania|hCoV-19/Australia/NSW2147/2020|EPI ISL 500628|B.1.5|Australia|2020-03-13	Oceania|hCoV-19/New Zealand/20VR0993/2020|EPI ISL 456176|B|New Zealand|2020-03-16	0.0002687746	Oceania
Oceania|hCoV-19/Australia/VIC64/2020|EPI ISL 419778|B.1|Australia|2020-03-13	Oceania|hCoV-19/New Zealand/20VR0993/2020|EPI ISL 456176|B|New Zealand|2020-03-16	0.0003366537	Oceania
Oceania|hCoV-19/Australia/VIC61/2020|EPI ISL 419773|B|Australia|2020-03-13	Oceania|hCoV-19/New Zealand/20VR0993/2020|EPI ISL 456176|B|New Zealand|2020-03-16	0.0002367789	Oceania
Oceania|hCoV-19/Australia/VIC63/2020|EPI ISL 419775|B.1|Australia|2020-03-13	Oceania|hCoV-19/New Zealand/20VR0993/2020|EPI ISL 456176|B|New Zealand|2020-03-16	0.0002369679	Oceania
Oceania|hCoV-19/Australia/VIC82/2020|EPI ISL 419794|B.40|Australia|2020-03-14	Oceania|hCoV-19/New Zealand/20VR0993/2020|EPI ISL 456176|B|New Zealand|2020-03-16	0.0002687691	Oceania
Oceania|hCoV-19/Australia/VIC83/2020|EPI ISL 419799|B|Australia|2020-03-14	Oceania|hCoV-19/New Zealand/20VR0993/2020|EPI ISL 456176|B|New Zealand|2020-03-16	0.0002352562	Oceania
Oceania|hCoV-19/Australia/VIC80/2020|EPI ISL 419792|B.40|Australia|2020-03-14	Oceania|hCoV-19/New Zealand/20VR0993/2020|EPI ISL 456176|B|New Zealand|2020-03-16	0.0002351682	Oceania
Oceania|hCoV-19/Australia/NSW2005/2020|EPI ISL 500597|B.1|Australia|2020-03-14	Oceania|hCoV-19/New Zealand/20VR0993/2020|EPI ISL 456176|B|New Zealand|2020-03-16	0.0002687645	Oceania
Oceania|hCoV-19/Australia/VIC84/2020|EPI ISL 419803|B.39|Australia|2020-03-14	Oceania|hCoV-19/New Zealand/20VR0993/2020|EPI ISL 456176|B|New Zealand|2020-03-16	0.0003023854	Oceania
Oceania|hCoV-19/Australia/VIC78/2020|EPI ISL 419790|B|Australia|2020-03-14	Oceania|hCoV-19/New Zealand/20VR0993/2020|EPI ISL 456176|B|New Zealand|2020-03-16	0.0001343635	Oceania
Oceania|hCoV-19/Australia/QLDID923/2020|EPI ISL 418801|B.1|Australia|2020-03-14	Oceania|hCoV-19/New Zealand/20VR0993/2020|EPI ISL 456176|B|New Zealand|2020-03-16	0.0002351532	Oceania
Oceania|hCoV-19/Australia/WA03/2020|EPI ISL 420533|B.1|Australia|2020-03-14	Oceania|hCoV-19/New Zealand/20VR0993/2020|EPI ISL 456176|B|New Zealand|2020-03-16	0.0002691726	Oceania
Oceania|hCoV-19/Australia/WA01/2020|EPI ISL 420531|B.1.98|Australia|2020-03-14	Oceania|hCoV-19/New Zealand/20VR0993/2020|EPI ISL 456176|B|New Zealand|2020-03-16	0.0002691602	Oceania
Oceania|hCoV-19/Australia/NSW54/2020|EPI ISL 417407|B.1.1|Australia|2020-03-14	Oceania|hCoV-19/New Zealand/20VR0993/2020|EPI ISL 456176|B|New Zealand|2020-03-16	0.0002721822	Oceania
Oceania|hCoV-19/Australia/NSW48/2020|EPI ISL 417403|B.6|Australia|2020-03-14	Oceania|hCoV-19/New Zealand/20VR0993/2020|EPI ISL 456176|B|New Zealand|2020-03-16	0.0002381448	Oceania
Oceania|hCoV-19/Australia/NSW256/2020|EPI ISL 451521|B.4|Australia|2020-03-14	Oceania|hCoV-19/New Zealand/20VR0993/2020|EPI ISL 456176|B|New Zealand|2020-03-16	0.0003062129	Oceania
Oceania|hCoV-19/Australia/NSW583/2020|EPI ISL 478695|B.40|Australia|2020-03-14	Oceania|hCoV-19/New Zealand/20VR0993/2020|EPI ISL 456176|B|New Zealand|2020-03-16	0.0002041268	Oceania
Oceania|hCoV-19/Australia/NSW582/2020|EPI ISL 478694|B.40|Australia|2020-03-14	Oceania|hCoV-19/New Zealand/20VR0993/2020|EPI ISL 456176|B|New Zealand|2020-03-16	0.0002381529	Oceania
Oceania|hCoV-19/Australia/VIC79/2020|EPI ISL 419791|B.40|Australia|2020-03-14	Oceania|hCoV-19/New Zealand/20VR0993/2020|EPI ISL 456176|B|New Zealand|2020-03-16	0.0002015694	Oceania
Oceania|hCoV-19/Australia/NSW2146/2020|EPI ISL 509503|B.40|Australia|2020-03-14	Oceania|hCoV-19/New Zealand/20VR0993/2020|EPI ISL 456176|B|New Zealand|2020-03-16	0.0002015696	Oceania
Oceania|hCoV-19/Australia/VIC81/2020|EPI ISL 419793|B.40|Australia|2020-03-14	Oceania|hCoV-19/New Zealand/20VR0993/2020|EPI ISL 456176|B|New Zealand|2020-03-16	0.0002015696	Oceania
Oceania|hCoV-19/Australia/SAP215/2020|EPI ISL 468001|B.1.1|Australia|2020-03-14	Oceania|hCoV-19/New Zealand/20VR0993/2020|EPI ISL 456176|B|New Zealand|2020-03-16	0.0003024765	Oceania
Oceania|hCoV-19/Australia/VIC87/2020|EPI ISL 419797|B.40|Australia|2020-03-15	Oceania|hCoV-19/New Zealand/20VR0993/2020|EPI ISL 456176|B|New Zealand|2020-03-16	0.0002687691	Oceania
Oceania|hCoV-19/Australia/NSW2144/2020|EPI ISL 527008|B.39|Australia|2020-03-15	Oceania|hCoV-19/New Zealand/20VR0993/2020|EPI ISL 456176|B|New Zealand|2020-03-16	0.0003023854	Oceania
Oceania|hCoV-19/Australia/SAP111/2020|EPI ISL 451131|B.1.1|Australia|2020-03-15	Oceania|hCoV-19/New Zealand/20VR0993/2020|EPI ISL 456176|B|New Zealand|2020-03-16	0.0003023749	Oceania
Oceania|hCoV-19/Australia/VIC90/2020|EPI ISL 419801|B.1.1|Australia|2020-03-15	Oceania|hCoV-19/New Zealand/20VR0993/2020|EPI ISL 456176|B|New Zealand|2020-03-16	0.0003359886	Oceania
Oceania|hCoV-19/Australia/NSW2004/2020|EPI ISL 500596|B.1.5|Australia|2020-03-15	Oceania|hCoV-19/New Zealand/20VR0993/2020|EPI ISL 456176|B|New Zealand|2020-03-16	0.0003023436	Oceania
Oceania|hCoV-19/Australia/VIC89/2020|EPI ISL 419800|B.1|Australia|2020-03-15	Oceania|hCoV-19/New Zealand/20VR0993/2020|EPI ISL 456176|B|New Zealand|2020-03-16	0.0003023662	Oceania
Oceania|hCoV-19/New Zealand/20VR0276/2020|EPI ISL 416539|A|New Zealand|2020-03-15	Oceania|hCoV-19/New Zealand/20VR0993/2020|EPI ISL 456176|B|New Zealand|2020-03-16	0.0002687567	Oceania
Oceania|hCoV-19/Australia/ACT0082/2020|EPI ISL 498542|B.1.1|Australia|2020-03-15	Oceania|hCoV-19/New Zealand/20VR0993/2020|EPI ISL 456176|B|New Zealand|2020-03-16	0.0003359790	Oceania
Oceania|hCoV-19/Australia/VIC92/2020|EPI ISL 419809|B.1.5|Australia|2020-03-15	Oceania|hCoV-19/New Zealand/20VR0993/2020|EPI ISL 456176|B|New Zealand|2020-03-16	0.0002015500	Oceania
Oceania|hCoV-19/Australia/NSW112/2020|EPI ISL 427666|B.1.5|Australia|2020-03-15	Oceania|hCoV-19/New Zealand/20VR0993/2020|EPI ISL 456176|B|New Zealand|2020-03-16	0.0002381515	Oceania
Oceania|hCoV-19/Australia/VIC91/2020|EPI ISL 419804|B.1.5|Australia|2020-03-15	Oceania|hCoV-19/New Zealand/20VR0993/2020|EPI ISL 456176|B|New Zealand|2020-03-16	0.0002687880	Oceania
Oceania|hCoV-19/Australia/SAP220/2020|EPI ISL 467995|B.1.5|Australia|2020-03-15	Oceania|hCoV-19/New Zealand/20VR0993/2020|EPI ISL 456176|B|New Zealand|2020-03-16	0.0002706886	Oceania
Oceania|hCoV-19/Australia/VIC09/2020|EPI ISL 416515|B|Australia|2020-03-15	Oceania|hCoV-19/New Zealand/20VR0993/2020|EPI ISL 456176|B|New Zealand|2020-03-16	0.0002372412	Oceania
Oceania|hCoV-19/Australia/VIC93/2020|EPI ISL 419815|B.3|Australia|2020-03-15	Oceania|hCoV-19/New Zealand/20VR0993/2020|EPI ISL 456176|B|New Zealand|2020-03-16	0.0001698306	Oceania
Oceania|hCoV-19/Australia/SAP410/2020|EPI ISL 492175|B.6|Australia|2020-03-15	Oceania|hCoV-19/New Zealand/20VR0993/2020|EPI ISL 456176|B|New Zealand|2020-03-16	0.0003159341	Oceania
Oceania|hCoV-19/Australia/SAP439/2020|EPI ISL 508130|B.6|Australia|2020-03-16	Oceania|hCoV-19/New Zealand/20VR0993/2020|EPI ISL 456176|B|New Zealand|2020-03-16	0.0002351614	Oceania
Oceania|hCoV-19/Australia/VIC97/2020|EPI ISL 419808|B.4|Australia|2020-03-16	Oceania|hCoV-19/New Zealand/20VR0993/2020|EPI ISL 456176|B|New Zealand|2020-03-16	0.0002351682	Oceania
Oceania|hCoV-19/Australia/VIC99/2020|EPI ISL 419811|B.1|Australia|2020-03-16	Oceania|hCoV-19/New Zealand/20VR0993/2020|EPI ISL 456176|B|New Zealand|2020-03-16	0.0004031983	Oceania
Oceania|hCoV-19/Australia/VIC141/2020|EPI ISL 419838|B.1.5|Australia|2020-03-16	Oceania|hCoV-19/New Zealand/20VR0993/2020|EPI ISL 456176|B|New Zealand|2020-03-16	0.0002015500	Oceania
Oceania|hCoV-19/Australia/SAP112/2020|EPI ISL 468016|B.1.1|Australia|2020-03-16	Oceania|hCoV-19/New Zealand/20VR0993/2020|EPI ISL 456176|B|New Zealand|2020-03-16	0.0003023749	Oceania
Oceania|hCoV-19/Australia/VIC142/2020|EPI ISL 419839|B.1|Australia|2020-03-16	Oceania|hCoV-19/New Zealand/20VR0993/2020|EPI ISL 456176|B|New Zealand|2020-03-16	0.0003023715	Oceania
Oceania|hCoV-19/Australia/NSW2151/2020|EPI ISL 500631|B|Australia|2020-03-16	Oceania|hCoV-19/New Zealand/20VR0993/2020|EPI ISL 456176|B|New Zealand|2020-03-16	0.0001007706	Oceania
Oceania|hCoV-19/Australia/NSW2149/2020|EPI ISL 500630|B.1.1.10|Australia|2020-03-16	Oceania|hCoV-19/New Zealand/20VR0993/2020|EPI ISL 456176|B|New Zealand|2020-03-16	0.0003695951	Oceania
Oceania|hCoV-19/Australia/NSW02/2020|EPI ISL 408976|B|Australia|2020-01-22	Oceania|hCoV-19/Australia/VIC143/2020|EPI ISL 419840|B.1.1|Australia|2020-03-16	0.0003700740	Oceania
Oceania|hCoV-19/Australia/NSW01/2020|EPI ISL 407893|A|Australia|2020-01-24	Oceania|hCoV-19/Australia/VIC143/2020|EPI ISL 419840|B.1.1|Australia|2020-03-16	0.0003695473	Oceania
Oceania|hCoV-19/Australia/NSW04/2020|EPI ISL 417030|A|Australia|2020-01-24	Oceania|hCoV-19/Australia/VIC143/2020|EPI ISL 419840|B.1.1|Australia|2020-03-16	0.0004703618	Oceania
Oceania|hCoV-19/Australia/VIC02/2020|EPI ISL 416410|B|Australia|2020-01-24	Oceania|hCoV-19/Australia/VIC143/2020|EPI ISL 419840|B.1.1|Australia|2020-03-16	0.0003729719	Oceania
Oceania|hCoV-19/Australia/VIC01/2020|EPI ISL 406844|B|Australia|2020-01-25	Oceania|hCoV-19/Australia/VIC143/2020|EPI ISL 419840|B.1.1|Australia|2020-03-16	0.0004033233	Oceania
Oceania|hCoV-19/Australia/NSW03/2020|EPI ISL 408977|B|Australia|2020-01-25	Oceania|hCoV-19/Australia/VIC143/2020|EPI ISL 419840|B.1.1|Australia|2020-03-16	0.0003359606	Oceania
Oceania|hCoV-19/Australia/NSW2153/2020|EPI ISL 509505|B.1.5|Australia|2020-01-25	Oceania|hCoV-19/Australia/VIC143/2020|EPI ISL 419840|B.1.1|Australia|2020-03-16	0.0002015641	Oceania
Oceania|hCoV-19/Australia/QLD01/2020|EPI ISL 407894|A|Australia|2020-01-28	Oceania|hCoV-19/Australia/VIC143/2020|EPI ISL 419840|B.1.1|Australia|2020-03-16	0.0004367806	Oceania
Oceania|hCoV-19/Australia/VPRL014/2020|EPI ISL 455603|B.1|Australia|2020-01-30	Oceania|hCoV-19/Australia/VIC143/2020|EPI ISL 419840|B.1.1|Australia|2020-03-16	0.0003695472	Oceania
Oceania|hCoV-19/Australia/QLD02/2020|EPI ISL 407896|A|Australia|2020-01-30	Oceania|hCoV-19/Australia/VIC143/2020|EPI ISL 419840|B.1.1|Australia|2020-03-16	0.0005039983	Oceania
Oceania|hCoV-19/Australia/SA01/2020|EPI ISL 480778|B.1|Australia|2020-01-30	Oceania|hCoV-19/Australia/VIC143/2020|EPI ISL 419840|B.1.1|Australia|2020-03-16	0.0003700444	Oceania
Oceania|hCoV-19/Australia/SA04/2020|EPI ISL 480781|B.1|Australia|2020-01-30	Oceania|hCoV-19/Australia/VIC143/2020|EPI ISL 419840|B.1.1|Australia|2020-03-16	0.0003717574	Oceania
Oceania|hCoV-19/Australia/VIC13/2020|EPI ISL 419733|B|Australia|2020-01-31	Oceania|hCoV-19/Australia/VIC143/2020|EPI ISL 419840|B.1.1|Australia|2020-03-16	0.0004373411	Oceania
Oceania|hCoV-19/Australia/VIC14/2020|EPI ISL 419734|B|Australia|2020-02-02	Oceania|hCoV-19/Australia/VIC143/2020|EPI ISL 419840|B.1.1|Australia|2020-03-16	0.0003413453	Oceania
Oceania|hCoV-19/Australia/QLD03/2020|EPI ISL 410717|A|Australia|2020-02-05	Oceania|hCoV-19/Australia/VIC143/2020|EPI ISL 419840|B.1.1|Australia|2020-03-16	0.0004703887	Oceania
Oceania|hCoV-19/Australia/QLD04/2020|EPI ISL 410718|A|Australia|2020-02-05	Oceania|hCoV-19/Australia/VIC143/2020|EPI ISL 419840|B.1.1|Australia|2020-03-16	0.0004367806	Oceania
Oceania|hCoV-19/Australia/VIC07/2020|EPI ISL 416415|A|Australia|2020-02-08	Oceania|hCoV-19/Australia/VIC143/2020|EPI ISL 419840|B.1.1|Australia|2020-03-16	0.0004703888	Oceania
Oceania|hCoV-19/Australia/SAP097/2020|EPI ISL 468039|B|Australia|2020-02-22	Oceania|hCoV-19/Australia/VIC143/2020|EPI ISL 419840|B.1.1|Australia|2020-03-16	0.0004031879	Oceania
Oceania|hCoV-19/Australia/WA11/2020|EPI ISL 420456|B|Australia|2020-02-22	Oceania|hCoV-19/Australia/VIC143/2020|EPI ISL 419840|B.1.1|Australia|2020-03-16	0.0004032099	Oceania
Oceania|hCoV-19/Australia/WA34/2020|EPI ISL 470851|B|Australia|2020-02-27	Oceania|hCoV-19/Australia/VIC143/2020|EPI ISL 419840|B.1.1|Australia|2020-03-16	0.0004031693	Oceania
Oceania|hCoV-19/New Zealand/20VR0174/2020|EPI ISL 413490|B.4|New Zealand|2020-02-27	Oceania|hCoV-19/Australia/VIC143/2020|EPI ISL 419840|B.1.1|Australia|2020-03-16	0.0004705112	Oceania
Oceania|hCoV-19/Australia/NSW05/2020|EPI ISL 412975|B.4|Australia|2020-02-28	Oceania|hCoV-19/Australia/VIC143/2020|EPI ISL 419840|B.1.1|Australia|2020-03-16	0.0005040592	Oceania
Oceania|hCoV-19/Australia/QLDID922/2020|EPI ISL 418799|B|Australia|2020-02-28	Oceania|hCoV-19/Australia/VIC143/2020|EPI ISL 419840|B.1.1|Australia|2020-03-16	0.0004703753	Oceania
Oceania|hCoV-19/Australia/NSW09/2020|EPI ISL 413595|B.4|Australia|2020-02-28	Oceania|hCoV-19/Australia/VIC143/2020|EPI ISL 419840|B.1.1|Australia|2020-03-16	0.0005444820	Oceania
Oceania|hCoV-19/Australia/NSW08/2020|EPI ISL 413594|B|Australia|2020-02-28	Oceania|hCoV-19/Australia/VIC143/2020|EPI ISL 419840|B.1.1|Australia|2020-03-16	0.0003061945	Oceania
Oceania|hCoV-19/Australia/NSW10/2020|EPI ISL 413596|B|Australia|2020-02-28	Oceania|hCoV-19/Australia/VIC143/2020|EPI ISL 419840|B.1.1|Australia|2020-03-16	0.0003062050	Oceania
Oceania|hCoV-19/Australia/NSW219/2020|EPI ISL 427643|B|Australia|2020-02-28	Oceania|hCoV-19/Australia/VIC143/2020|EPI ISL 419840|B.1.1|Australia|2020-03-16	0.0003062154	Oceania
Oceania|hCoV-19/Australia/NSW07/2020|EPI ISL 413214|B.4|Australia|2020-02-29	Oceania|hCoV-19/Australia/VIC143/2020|EPI ISL 419840|B.1.1|Australia|2020-03-16	0.0004704320	Oceania
Oceania|hCoV-19/Australia/QLD09/2020|EPI ISL 414414|B.4|Australia|2020-02-29	Oceania|hCoV-19/Australia/VIC143/2020|EPI ISL 419840|B.1.1|Australia|2020-03-16	0.0005040448	Oceania
Oceania|hCoV-19/Australia/NSW06/2020|EPI ISL 413213|B.4|Australia|2020-02-29	Oceania|hCoV-19/Australia/VIC143/2020|EPI ISL 419840|B.1.1|Australia|2020-03-16	0.0005376681	Oceania
Oceania|hCoV-19/New Zealand/20VR0189/2020|EPI ISL 416519|B.1.1|New Zealand|2020-03-02	Oceania|hCoV-19/Australia/VIC143/2020|EPI ISL 419840|B.1.1|Australia|2020-03-16	0.0000671691	Oceania
Oceania|hCoV-19/Australia/VIC04/2020|EPI ISL 416412|B.4|Australia|2020-03-02	Oceania|hCoV-19/Australia/VIC143/2020|EPI ISL 419840|B.1.1|Australia|2020-03-16	0.0006049015	Oceania
Oceania|hCoV-19/Australia/NSW11/2020|EPI ISL 413597|B.4|Australia|2020-03-02	Oceania|hCoV-19/Australia/VIC143/2020|EPI ISL 419840|B.1.1|Australia|2020-03-16	0.0004423513	Oceania
Oceania|hCoV-19/Australia/NSW217/2020|EPI ISL 427644|B.4|Australia|2020-03-02	Oceania|hCoV-19/Australia/VIC143/2020|EPI ISL 419840|B.1.1|Australia|2020-03-16	0.0004423663	Oceania
Oceania|hCoV-19/Australia/SAP098/2020|EPI ISL 483066|B.4|Australia|2020-03-03	Oceania|hCoV-19/Australia/VIC143/2020|EPI ISL 419840|B.1.1|Australia|2020-03-16	0.0005377176	Oceania
Oceania|hCoV-19/Australia/NSW15/2020|EPI ISL 417383|B.4|Australia|2020-03-03	Oceania|hCoV-19/Australia/VIC143/2020|EPI ISL 419840|B.1.1|Australia|2020-03-16	0.0005376588	Oceania
Oceania|hCoV-19/New Zealand/20VR1109/2020|EPI ISL 456190|B.31|New Zealand|2020-03-03	Oceania|hCoV-19/Australia/VIC143/2020|EPI ISL 419840|B.1.1|Australia|2020-03-16	0.0006721906	Oceania
Oceania|hCoV-19/Australia/NSW14/2020|EPI ISL 413600|B.4|Australia|2020-03-03	Oceania|hCoV-19/Australia/VIC143/2020|EPI ISL 419840|B.1.1|Australia|2020-03-16	0.0004423564	Oceania
Oceania|hCoV-19/Australia/NSW22/2020|EPI ISL 427649|B.4|Australia|2020-03-03	Oceania|hCoV-19/Australia/VIC143/2020|EPI ISL 419840|B.1.1|Australia|2020-03-16	0.0004764182	Oceania
Oceania|hCoV-19/Australia/VPRL004/2020|EPI ISL 455596|B.4|Australia|2020-03-03	Oceania|hCoV-19/Australia/VIC143/2020|EPI ISL 419840|B.1.1|Australia|2020-03-16	0.0005377537	Oceania
Oceania|hCoV-19/Australia/SAP217/2020|EPI ISL 483073|B|Australia|2020-03-03	Oceania|hCoV-19/Australia/VIC143/2020|EPI ISL 419840|B.1.1|Australia|2020-03-16	0.0004414841	Oceania
Oceania|hCoV-19/Australia/SAP099/2020|EPI ISL 468038|B.4|Australia|2020-03-04	Oceania|hCoV-19/Australia/VIC143/2020|EPI ISL 419840|B.1.1|Australia|2020-03-16	0.0005713631	Oceania
Oceania|hCoV-19/Australia/NSW21/2020|EPI ISL 417386|B.4|Australia|2020-03-04	Oceania|hCoV-19/Australia/VIC143/2020|EPI ISL 419840|B.1.1|Australia|2020-03-16	0.0005040680	Oceania
Oceania|hCoV-19/Australia/WA06/2020|EPI ISL 420534|B.1.98|Australia|2020-03-04	Oceania|hCoV-19/Australia/VIC143/2020|EPI ISL 419840|B.1.1|Australia|2020-03-16	0.0002355042	Oceania
Oceania|hCoV-19/Australia/NSW12/2020|EPI ISL 413598|B.4|Australia|2020-03-04	Oceania|hCoV-19/Australia/VIC143/2020|EPI ISL 419840|B.1.1|Australia|2020-03-16	0.0005444820	Oceania
Oceania|hCoV-19/Australia/NSW23/2020|EPI ISL 427650|B.4|Australia|2020-03-04	Oceania|hCoV-19/Australia/VIC143/2020|EPI ISL 419840|B.1.1|Australia|2020-03-16	0.0004763960	Oceania
Oceania|hCoV-19/Australia/NSW65/2020|EPI ISL 427645|B.4|Australia|2020-03-04	Oceania|hCoV-19/Australia/VIC143/2020|EPI ISL 419840|B.1.1|Australia|2020-03-16	0.0005104348	Oceania
Oceania|hCoV-19/Australia/NSW13/2020|EPI ISL 413599|B.4|Australia|2020-03-04	Oceania|hCoV-19/Australia/VIC143/2020|EPI ISL 419840|B.1.1|Australia|2020-03-16	0.0004763959	Oceania
Oceania|hCoV-19/New Zealand/20VR0195/2020|EPI ISL 534335|B.1.1|New Zealand|2020-03-04	Oceania|hCoV-19/Australia/VIC143/2020|EPI ISL 419840|B.1.1|Australia|2020-03-16	0.0000684493	Oceania
Oceania|hCoV-19/Australia/NSW25/2020|EPI ISL 417388|B.6|Australia|2020-03-05	Oceania|hCoV-19/Australia/VIC143/2020|EPI ISL 419840|B.1.1|Australia|2020-03-16	0.0005376280	Oceania
Oceania|hCoV-19/Australia/NSW18/2020|EPI ISL 417384|B.4|Australia|2020-03-05	Oceania|hCoV-19/Australia/VIC143/2020|EPI ISL 419840|B.1.1|Australia|2020-03-16	0.0005376434	Oceania
Oceania|hCoV-19/Australia/NSW66/2020|EPI ISL 427646|B.4|Australia|2020-03-05	Oceania|hCoV-19/Australia/VIC143/2020|EPI ISL 419840|B.1.1|Australia|2020-03-16	0.0005104348	Oceania
Oceania|hCoV-19/Australia/TAS54/2020|EPI ISL 522729|B.4|Australia|2020-03-05	Oceania|hCoV-19/Australia/VIC143/2020|EPI ISL 419840|B.1.1|Australia|2020-03-16	0.0005074518	Oceania
Oceania|hCoV-19/New Zealand/20VR0206/2020|EPI ISL 416526|B.4|New Zealand|2020-03-05	Oceania|hCoV-19/Australia/VIC143/2020|EPI ISL 419840|B.1.1|Australia|2020-03-16	0.0005136572	Oceania
Oceania|hCoV-19/Australia/NSW24/2020|EPI ISL 417387|B.4|Australia|2020-03-06	Oceania|hCoV-19/Australia/VIC143/2020|EPI ISL 419840|B.1.1|Australia|2020-03-16	0.0005376682	Oceania
Oceania|hCoV-19/Australia/NSW19/2020|EPI ISL 417385|B.4|Australia|2020-03-06	Oceania|hCoV-19/Australia/VIC143/2020|EPI ISL 419840|B.1.1|Australia|2020-03-16	0.0005376588	Oceania
Oceania|hCoV-19/Australia/NSW155/2020|EPI ISL 427647|B.1.1|Australia|2020-03-06	Oceania|hCoV-19/Australia/VIC143/2020|EPI ISL 419840|B.1.1|Australia|2020-03-16	0.0000680234	Oceania
Oceania|hCoV-19/Australia/NSW33/2020|EPI ISL 427654|B.4|Australia|2020-03-06	Oceania|hCoV-19/Australia/VIC143/2020|EPI ISL 419840|B.1.1|Australia|2020-03-16	0.0004764183	Oceania
Oceania|hCoV-19/Australia/VPRL002/2020|EPI ISL 455595|B|Australia|2020-03-06	Oceania|hCoV-19/Australia/VIC143/2020|EPI ISL 419840|B.1.1|Australia|2020-03-16	0.0004368397	Oceania
Oceania|hCoV-19/Australia/VIC06/2020|EPI ISL 416414|B.4|Australia|2020-03-06	Oceania|hCoV-19/Australia/VIC143/2020|EPI ISL 419840|B.1.1|Australia|2020-03-16	0.0005470391	Oceania
Oceania|hCoV-19/Australia/VIC18/2020|EPI ISL 419737|B.40|Australia|2020-03-07	Oceania|hCoV-19/Australia/VIC143/2020|EPI ISL 419840|B.1.1|Australia|2020-03-16	0.0006385895	Oceania
Oceania|hCoV-19/Australia/NSW27/2020|EPI ISL 417390|B.1.1|Australia|2020-03-08	Oceania|hCoV-19/Australia/VIC143/2020|EPI ISL 419840|B.1.1|Australia|2020-03-16	0.0001343438	Oceania
Oceania|hCoV-19/Australia/NSW28/2020|EPI ISL 417391|B.4|Australia|2020-03-08	Oceania|hCoV-19/Australia/VIC143/2020|EPI ISL 419840|B.1.1|Australia|2020-03-16	0.0006049188	Oceania
Oceania|hCoV-19/Australia/NSW35/2020|EPI ISL 417393|B.4|Australia|2020-03-08	Oceania|hCoV-19/Australia/VIC143/2020|EPI ISL 419840|B.1.1|Australia|2020-03-16	0.0005785242	Oceania
Oceania|hCoV-19/Australia/NSW29/2020|EPI ISL 427651|B|Australia|2020-03-08	Oceania|hCoV-19/Australia/VIC143/2020|EPI ISL 419840|B.1.1|Australia|2020-03-16	0.0004083178	Oceania
Oceania|hCoV-19/Australia/NSW153/2020|EPI ISL 427653|B.1.1|Australia|2020-03-08	Oceania|hCoV-19/Australia/VIC143/2020|EPI ISL 419840|B.1.1|Australia|2020-03-16	0.0000680234	Oceania
Oceania|hCoV-19/Australia/NSW375/2020|EPI ISL 451635|B.4|Australia|2020-03-08	Oceania|hCoV-19/Australia/VIC143/2020|EPI ISL 419840|B.1.1|Australia|2020-03-16	0.0005785438	Oceania
Oceania|hCoV-19/Australia/NSW252/2020|EPI ISL 451517|B.4|Australia|2020-03-08	Oceania|hCoV-19/Australia/VIC143/2020|EPI ISL 419840|B.1.1|Australia|2020-03-16	0.0005104348	Oceania
Oceania|hCoV-19/Australia/VIC19/2020|EPI ISL 419738|B.39|Australia|2020-03-08	Oceania|hCoV-19/Australia/VIC143/2020|EPI ISL 419840|B.1.1|Australia|2020-03-16	0.0005768240	Oceania
Oceania|hCoV-19/Australia/NSW26/2020|EPI ISL 417389|B.4|Australia|2020-03-09	Oceania|hCoV-19/Australia/VIC143/2020|EPI ISL 419840|B.1.1|Australia|2020-03-16	0.0006049255	Oceania
Oceania|hCoV-19/Australia/VIC23/2020|EPI ISL 419743|B.40|Australia|2020-03-09	Oceania|hCoV-19/Australia/VIC143/2020|EPI ISL 419840|B.1.1|Australia|2020-03-16	0.0006049188	Oceania
Oceania|hCoV-19/Australia/VIC21/2020|EPI ISL 419740|B.40|Australia|2020-03-09	Oceania|hCoV-19/Australia/VIC143/2020|EPI ISL 419840|B.1.1|Australia|2020-03-16	0.0006385385	Oceania
Oceania|hCoV-19/Australia/VIC22/2020|EPI ISL 419742|B.1|Australia|2020-03-09	Oceania|hCoV-19/Australia/VIC143/2020|EPI ISL 419840|B.1.1|Australia|2020-03-16	0.0003023636	Oceania
Oceania|hCoV-19/Australia/NSW154/2020|EPI ISL 427652|B.1.1|Australia|2020-03-09	Oceania|hCoV-19/Australia/VIC143/2020|EPI ISL 419840|B.1.1|Australia|2020-03-16	0.0000680234	Oceania
Oceania|hCoV-19/Australia/NSW2155/2020|EPI ISL 500633|B.4|Australia|2020-03-09	Oceania|hCoV-19/Australia/VIC143/2020|EPI ISL 419840|B.1.1|Australia|2020-03-16	0.0005040784	Oceania
Oceania|hCoV-19/Australia/NSW2154/2020|EPI ISL 500632|B.1.1|Australia|2020-03-09	Oceania|hCoV-19/Australia/VIC143/2020|EPI ISL 419840|B.1.1|Australia|2020-03-16	0.0001007625	Oceania
Oceania|hCoV-19/Australia/VIC26/2020|EPI ISL 419745|B.3|Australia|2020-03-10	Oceania|hCoV-19/Australia/VIC143/2020|EPI ISL 419840|B.1.1|Australia|2020-03-16	0.0004031738	Oceania
Oceania|hCoV-19/Australia/NSW31/2020|EPI ISL 417392|B.4|Australia|2020-03-10	Oceania|hCoV-19/Australia/VIC143/2020|EPI ISL 419840|B.1.1|Australia|2020-03-16	0.0005376588	Oceania
Oceania|hCoV-19/Australia/VIC30/2020|EPI ISL 419749|B.4|Australia|2020-03-10	Oceania|hCoV-19/Australia/VIC143/2020|EPI ISL 419840|B.1.1|Australia|2020-03-16	0.0005040535	Oceania
Oceania|hCoV-19/Australia/VIC36/2020|EPI ISL 419765|B|Australia|2020-03-10	Oceania|hCoV-19/Australia/VIC143/2020|EPI ISL 419840|B.1.1|Australia|2020-03-16	0.0004704186	Oceania
Oceania|hCoV-19/Australia/VIC31/2020|EPI ISL 419750|B.1|Australia|2020-03-10	Oceania|hCoV-19/Australia/VIC143/2020|EPI ISL 419840|B.1.1|Australia|2020-03-16	0.0002351512	Oceania
Oceania|hCoV-19/Australia/NSW36/2020|EPI ISL 417394|B.40|Australia|2020-03-10	Oceania|hCoV-19/Australia/VIC143/2020|EPI ISL 419840|B.1.1|Australia|2020-03-16	0.0005104413	Oceania
Oceania|hCoV-19/Australia/NSW38/2020|EPI ISL 417396|B.6|Australia|2020-03-10	Oceania|hCoV-19/Australia/VIC143/2020|EPI ISL 419840|B.1.1|Australia|2020-03-16	0.0004763881	Oceania
Oceania|hCoV-19/Australia/NSW41/2020|EPI ISL 417399|B.40|Australia|2020-03-10	Oceania|hCoV-19/Australia/VIC143/2020|EPI ISL 419840|B.1.1|Australia|2020-03-16	0.0004083038	Oceania
Oceania|hCoV-19/Australia/NSW44/2020|EPI ISL 417400|B.6|Australia|2020-03-10	Oceania|hCoV-19/Australia/VIC143/2020|EPI ISL 419840|B.1.1|Australia|2020-03-16	0.0004763742	Oceania
Oceania|hCoV-19/Australia/NSW46/2020|EPI ISL 427658|B.3|Australia|2020-03-10	Oceania|hCoV-19/Australia/VIC143/2020|EPI ISL 419840|B.1.1|Australia|2020-03-16	0.0003743849	Oceania
Oceania|hCoV-19/Australia/NSW51/2020|EPI ISL 427660|B.40|Australia|2020-03-10	Oceania|hCoV-19/Australia/VIC143/2020|EPI ISL 419840|B.1.1|Australia|2020-03-16	0.0004083177	Oceania
Oceania|hCoV-19/Australia/NSW376/2020|EPI ISL 451636|B.4|Australia|2020-03-10	Oceania|hCoV-19/Australia/VIC143/2020|EPI ISL 419840|B.1.1|Australia|2020-03-16	0.0005104497	Oceania
Oceania|hCoV-19/Australia/NSW103/2020|EPI ISL 427657|B.1.5|Australia|2020-03-10	Oceania|hCoV-19/Australia/VIC143/2020|EPI ISL 419840|B.1.1|Australia|2020-03-16	0.0001700868	Oceania
Oceania|hCoV-19/Australia/NSW63/2020|EPI ISL 427664|B|Australia|2020-03-10	Oceania|hCoV-19/Australia/VIC143/2020|EPI ISL 419840|B.1.1|Australia|2020-03-16	0.0003402695	Oceania
Oceania|hCoV-19/Australia/NSW49/2020|EPI ISL 427659|B.6|Australia|2020-03-10	Oceania|hCoV-19/Australia/VIC143/2020|EPI ISL 419840|B.1.1|Australia|2020-03-16	0.0004764043	Oceania
Oceania|hCoV-19/Australia/NSW2159/2020|EPI ISL 500637|B.1.5|Australia|2020-03-10	Oceania|hCoV-19/Australia/VIC143/2020|EPI ISL 419840|B.1.1|Australia|2020-03-16	0.0001679617	Oceania
Oceania|hCoV-19/Australia/VIC29/2020|EPI ISL 419748|B.1.1|Australia|2020-03-10	Oceania|hCoV-19/Australia/VIC143/2020|EPI ISL 419840|B.1.1|Australia|2020-03-16	0.0001343528	Oceania
Oceania|hCoV-19/Australia/NSW2139/2020|EPI ISL 500627|B.4|Australia|2020-03-10	Oceania|hCoV-19/Australia/VIC143/2020|EPI ISL 419840|B.1.1|Australia|2020-03-16	0.0005713317	Oceania
Oceania|hCoV-19/New Zealand/20VR0712/2020|EPI ISL 456163|B.1.1|New Zealand|2020-03-11	Oceania|hCoV-19/Australia/VIC143/2020|EPI ISL 419840|B.1.1|Australia|2020-03-16	0.0000671691	Oceania
Oceania|hCoV-19/Australia/QLDID921/2020|EPI ISL 417033|B.6|Australia|2020-03-11	Oceania|hCoV-19/Australia/VIC143/2020|EPI ISL 419840|B.1.1|Australia|2020-03-16	0.0004704051	Oceania
Oceania|hCoV-19/Australia/VIC44/2020|EPI ISL 419767|B.1|Australia|2020-03-11	Oceania|hCoV-19/Australia/VIC143/2020|EPI ISL 419840|B.1.1|Australia|2020-03-16	0.0002015505	Oceania
Oceania|hCoV-19/Australia/VIC39/2020|EPI ISL 419757|B.1|Australia|2020-03-11	Oceania|hCoV-19/Australia/VIC143/2020|EPI ISL 419840|B.1.1|Australia|2020-03-16	0.0003023670	Oceania
Oceania|hCoV-19/Australia/QLDID920/2020|EPI ISL 417032|B.1.5|Australia|2020-03-11	Oceania|hCoV-19/Australia/VIC143/2020|EPI ISL 419840|B.1.1|Australia|2020-03-16	0.0001679505	Oceania
Oceania|hCoV-19/Australia/VIC45/2020|EPI ISL 419802|B.1.1|Australia|2020-03-11	Oceania|hCoV-19/Australia/VIC143/2020|EPI ISL 419840|B.1.1|Australia|2020-03-16	0.0000671691	Oceania
Oceania|hCoV-19/Australia/NSW40/2020|EPI ISL 417398|B.4|Australia|2020-03-11	Oceania|hCoV-19/Australia/VIC143/2020|EPI ISL 419840|B.1.1|Australia|2020-03-16	0.0005444883	Oceania
Oceania|hCoV-19/Australia/NSW52/2020|EPI ISL 417405|B|Australia|2020-03-11	Oceania|hCoV-19/Australia/VIC143/2020|EPI ISL 419840|B.1.1|Australia|2020-03-16	0.0004083039	Oceania
Oceania|hCoV-19/Australia/NSW39/2020|EPI ISL 417397|B.1.5|Australia|2020-03-11	Oceania|hCoV-19/Australia/VIC143/2020|EPI ISL 419840|B.1.1|Australia|2020-03-16	0.0001700811	Oceania
Oceania|hCoV-19/Australia/NSW102/2020|EPI ISL 427656|B.1.5|Australia|2020-03-11	Oceania|hCoV-19/Australia/VIC143/2020|EPI ISL 419840|B.1.1|Australia|2020-03-16	0.0001700868	Oceania
Oceania|hCoV-19/Australia/NSW34/2020|EPI ISL 427655|B.4|Australia|2020-03-11	Oceania|hCoV-19/Australia/VIC143/2020|EPI ISL 419840|B.1.1|Australia|2020-03-16	0.0005104587	Oceania
Oceania|hCoV-19/Australia/VIC38/2020|EPI ISL 419756|B.1.6|Australia|2020-03-11	Oceania|hCoV-19/Australia/VIC143/2020|EPI ISL 419840|B.1.1|Australia|2020-03-16	0.0002687463	Oceania
Oceania|hCoV-19/Australia/NSW218/2020|EPI ISL 427665|B.3|Australia|2020-03-11	Oceania|hCoV-19/Australia/VIC143/2020|EPI ISL 419840|B.1.1|Australia|2020-03-16	0.0004083363	Oceania
Oceania|hCoV-19/Australia/VIC43/2020|EPI ISL 419763|B.1.1|Australia|2020-03-11	Oceania|hCoV-19/Australia/VIC143/2020|EPI ISL 419840|B.1.1|Australia|2020-03-16	0.0001007705	Oceania
Oceania|hCoV-19/Australia/NSW2156/2020|EPI ISL 500634|B.39|Australia|2020-03-11	Oceania|hCoV-19/Australia/VIC143/2020|EPI ISL 419840|B.1.1|Australia|2020-03-16	0.0005377130	Oceania
Oceania|hCoV-19/Australia/TAS124/2020|EPI ISL 522589|B|Australia|2020-03-11	Oceania|hCoV-19/Australia/VIC143/2020|EPI ISL 419840|B.1.1|Australia|2020-03-16	0.0004473758	Oceania
Oceania|hCoV-19/New Zealand/CoV002/2020|EPI ISL 417212|B.31|New Zealand|2020-03-11	Oceania|hCoV-19/Australia/VIC143/2020|EPI ISL 419840|B.1.1|Australia|2020-03-16	0.0005397069	Oceania
Oceania|hCoV-19/Australia/VIC50/2020|EPI ISL 419766|B.1|Australia|2020-03-12	Oceania|hCoV-19/Australia/VIC143/2020|EPI ISL 419840|B.1.1|Australia|2020-03-16	0.0002351512	Oceania
Oceania|hCoV-19/Australia/VIC55/2020|EPI ISL 419776|B|Australia|2020-03-12	Oceania|hCoV-19/Australia/VIC143/2020|EPI ISL 419840|B.1.1|Australia|2020-03-16	0.0004704051	Oceania
Oceania|hCoV-19/Australia/VIC52/2020|EPI ISL 419768|B.1.1.71|Australia|2020-03-12	Oceania|hCoV-19/Australia/VIC143/2020|EPI ISL 419840|B.1.1|Australia|2020-03-16	0.0001679332	Oceania
Oceania|hCoV-19/Australia/VIC58/2020|EPI ISL 419784|B.4|Australia|2020-03-12	Oceania|hCoV-19/Australia/VIC143/2020|EPI ISL 419840|B.1.1|Australia|2020-03-16	0.0004704186	Oceania
Oceania|hCoV-19/Australia/VIC54/2020|EPI ISL 419770|B.1|Australia|2020-03-12	Oceania|hCoV-19/Australia/VIC143/2020|EPI ISL 419840|B.1.1|Australia|2020-03-16	0.0002015505	Oceania
Oceania|hCoV-19/Australia/VIC47/2020|EPI ISL 419759|B.40|Australia|2020-03-12	Oceania|hCoV-19/Australia/VIC143/2020|EPI ISL 419840|B.1.1|Australia|2020-03-16	0.0006385680	Oceania
Oceania|hCoV-19/Australia/NSW50/2020|EPI ISL 417404|B.1.1|Australia|2020-03-12	Oceania|hCoV-19/Australia/VIC143/2020|EPI ISL 419840|B.1.1|Australia|2020-03-16	0.0000340098	Oceania
Oceania|hCoV-19/Australia/NSW254/2020|EPI ISL 451519|B.4|Australia|2020-03-12	Oceania|hCoV-19/Australia/VIC143/2020|EPI ISL 419840|B.1.1|Australia|2020-03-16	0.0006125885	Oceania
Oceania|hCoV-19/Australia/VIC48/2020|EPI ISL 419762|B.1|Australia|2020-03-12	Oceania|hCoV-19/Australia/VIC143/2020|EPI ISL 419840|B.1.1|Australia|2020-03-16	0.0002351590	Oceania
Oceania|hCoV-19/Australia/NSW2158/2020|EPI ISL 500636|B.1.5|Australia|2020-03-12	Oceania|hCoV-19/Australia/VIC143/2020|EPI ISL 419840|B.1.1|Australia|2020-03-16	0.0002015641	Oceania
Oceania|hCoV-19/Australia/VIC49/2020|EPI ISL 419764|B.1|Australia|2020-03-12	Oceania|hCoV-19/Australia/VIC143/2020|EPI ISL 419840|B.1.1|Australia|2020-03-16	0.0002688401	Oceania
Oceania|hCoV-19/New Zealand/20VR0334/2020|EPI ISL 456157|B.1|New Zealand|2020-03-12	Oceania|hCoV-19/Australia/VIC143/2020|EPI ISL 419840|B.1.1|Australia|2020-03-16	0.0002738864	Oceania
Oceania|hCoV-19/Australia/VIC62/2020|EPI ISL 419774|B.1|Australia|2020-03-13	Oceania|hCoV-19/Australia/VIC143/2020|EPI ISL 419840|B.1.1|Australia|2020-03-16	0.0002015506	Oceania
Oceania|hCoV-19/Australia/NSW2011/2020|EPI ISL 500598|B.4|Australia|2020-03-13	Oceania|hCoV-19/Australia/VIC143/2020|EPI ISL 419840|B.1.1|Australia|2020-03-16	0.0006385752	Oceania
Oceania|hCoV-19/Australia/VIC66/2020|EPI ISL 419780|B.4|Australia|2020-03-13	Oceania|hCoV-19/Australia/VIC143/2020|EPI ISL 419840|B.1.1|Australia|2020-03-16	0.0004704186	Oceania
Oceania|hCoV-19/Australia/VIC70/2020|EPI ISL 419786|B|Australia|2020-03-13	Oceania|hCoV-19/Australia/VIC143/2020|EPI ISL 419840|B.1.1|Australia|2020-03-16	0.0004367958	Oceania
Oceania|hCoV-19/Australia/WA02/2020|EPI ISL 420532|B.1.98|Australia|2020-03-13	Oceania|hCoV-19/Australia/VIC143/2020|EPI ISL 419840|B.1.1|Australia|2020-03-16	0.0002018566	Oceania
Oceania|hCoV-19/Australia/NSW45/2020|EPI ISL 417401|B.6|Australia|2020-03-13	Oceania|hCoV-19/Australia/VIC143/2020|EPI ISL 419840|B.1.1|Australia|2020-03-16	0.0004423383	Oceania
Oceania|hCoV-19/Australia/NSW47/2020|EPI ISL 417402|B.1.5|Australia|2020-03-13	Oceania|hCoV-19/Australia/VIC143/2020|EPI ISL 419840|B.1.1|Australia|2020-03-16	0.0002381372	Oceania
Oceania|hCoV-19/Australia/NSW607/2020|EPI ISL 490017|B.40|Australia|2020-03-13	Oceania|hCoV-19/Australia/VIC143/2020|EPI ISL 419840|B.1.1|Australia|2020-03-16	0.0004083177	Oceania
Oceania|hCoV-19/Australia/NSW592/2020|EPI ISL 478704|B.1.5|Australia|2020-03-13	Oceania|hCoV-19/Australia/VIC143/2020|EPI ISL 419840|B.1.1|Australia|2020-03-16	0.0001700868	Oceania
Oceania|hCoV-19/Australia/NSW2147/2020|EPI ISL 500628|B.1.5|Australia|2020-03-13	Oceania|hCoV-19/Australia/VIC143/2020|EPI ISL 419840|B.1.1|Australia|2020-03-16	0.0002351669	Oceania
Oceania|hCoV-19/Australia/VIC64/2020|EPI ISL 419778|B.1|Australia|2020-03-13	Oceania|hCoV-19/Australia/VIC143/2020|EPI ISL 419840|B.1.1|Australia|2020-03-16	0.0003029742	Oceania
Oceania|hCoV-19/Australia/VIC61/2020|EPI ISL 419773|B|Australia|2020-03-13	Oceania|hCoV-19/Australia/VIC143/2020|EPI ISL 419840|B.1.1|Australia|2020-03-16	0.0004736412	Oceania
Oceania|hCoV-19/Australia/VIC63/2020|EPI ISL 419775|B.1|Australia|2020-03-13	Oceania|hCoV-19/Australia/VIC143/2020|EPI ISL 419840|B.1.1|Australia|2020-03-16	0.0002031058	Oceania
Oceania|hCoV-19/Australia/VIC82/2020|EPI ISL 419794|B.40|Australia|2020-03-14	Oceania|hCoV-19/Australia/VIC143/2020|EPI ISL 419840|B.1.1|Australia|2020-03-16	0.0005040302	Oceania
Oceania|hCoV-19/Australia/VIC83/2020|EPI ISL 419799|B|Australia|2020-03-14	Oceania|hCoV-19/Australia/VIC143/2020|EPI ISL 419840|B.1.1|Australia|2020-03-16	0.0004705949	Oceania
Oceania|hCoV-19/Australia/VIC80/2020|EPI ISL 419792|B.40|Australia|2020-03-14	Oceania|hCoV-19/Australia/VIC143/2020|EPI ISL 419840|B.1.1|Australia|2020-03-16	0.0004704187	Oceania
Oceania|hCoV-19/Australia/NSW2005/2020|EPI ISL 500597|B.1|Australia|2020-03-14	Oceania|hCoV-19/Australia/VIC143/2020|EPI ISL 419840|B.1.1|Australia|2020-03-16	0.0002351580	Oceania
Oceania|hCoV-19/Australia/VIC84/2020|EPI ISL 419803|B.39|Australia|2020-03-14	Oceania|hCoV-19/Australia/VIC143/2020|EPI ISL 419840|B.1.1|Australia|2020-03-16	0.0005376681	Oceania
Oceania|hCoV-19/Australia/VIC78/2020|EPI ISL 419790|B|Australia|2020-03-14	Oceania|hCoV-19/Australia/VIC143/2020|EPI ISL 419840|B.1.1|Australia|2020-03-16	0.0003696015	Oceania
Oceania|hCoV-19/Australia/QLDID923/2020|EPI ISL 418801|B.1|Australia|2020-03-14	Oceania|hCoV-19/Australia/VIC143/2020|EPI ISL 419840|B.1.1|Australia|2020-03-16	0.0002015505	Oceania
Oceania|hCoV-19/Australia/WA03/2020|EPI ISL 420533|B.1|Australia|2020-03-14	Oceania|hCoV-19/Australia/VIC143/2020|EPI ISL 419840|B.1.1|Australia|2020-03-16	0.0002355151	Oceania
Oceania|hCoV-19/Australia/WA01/2020|EPI ISL 420531|B.1.98|Australia|2020-03-14	Oceania|hCoV-19/Australia/VIC143/2020|EPI ISL 419840|B.1.1|Australia|2020-03-16	0.0002355042	Oceania
Oceania|hCoV-19/Australia/NSW54/2020|EPI ISL 417407|B.1.1|Australia|2020-03-14	Oceania|hCoV-19/Australia/VIC143/2020|EPI ISL 419840|B.1.1|Australia|2020-03-16	0.0000680211	Oceania
Oceania|hCoV-19/Australia/NSW48/2020|EPI ISL 417403|B.6|Australia|2020-03-14	Oceania|hCoV-19/Australia/VIC143/2020|EPI ISL 419840|B.1.1|Australia|2020-03-16	0.0004423383	Oceania
Oceania|hCoV-19/Australia/NSW256/2020|EPI ISL 451521|B.4|Australia|2020-03-14	Oceania|hCoV-19/Australia/VIC143/2020|EPI ISL 419840|B.1.1|Australia|2020-03-16	0.0005104348	Oceania
Oceania|hCoV-19/Australia/NSW583/2020|EPI ISL 478695|B.40|Australia|2020-03-14	Oceania|hCoV-19/Australia/VIC143/2020|EPI ISL 419840|B.1.1|Australia|2020-03-16	0.0004083177	Oceania
Oceania|hCoV-19/Australia/NSW582/2020|EPI ISL 478694|B.40|Australia|2020-03-14	Oceania|hCoV-19/Australia/VIC143/2020|EPI ISL 419840|B.1.1|Australia|2020-03-16	0.0004423534	Oceania
Oceania|hCoV-19/Australia/VIC79/2020|EPI ISL 419791|B.40|Australia|2020-03-14	Oceania|hCoV-19/Australia/VIC143/2020|EPI ISL 419840|B.1.1|Australia|2020-03-16	0.0004368103	Oceania
Oceania|hCoV-19/Australia/NSW2146/2020|EPI ISL 509503|B.40|Australia|2020-03-14	Oceania|hCoV-19/Australia/VIC143/2020|EPI ISL 419840|B.1.1|Australia|2020-03-16	0.0004368105	Oceania
Oceania|hCoV-19/Australia/VIC81/2020|EPI ISL 419793|B.40|Australia|2020-03-14	Oceania|hCoV-19/Australia/VIC143/2020|EPI ISL 419840|B.1.1|Australia|2020-03-16	0.0004368105	Oceania
Oceania|hCoV-19/Australia/SAP215/2020|EPI ISL 468001|B.1.1|Australia|2020-03-14	Oceania|hCoV-19/Australia/VIC143/2020|EPI ISL 419840|B.1.1|Australia|2020-03-16	0.0000671917	Oceania
Oceania|hCoV-19/Australia/VIC87/2020|EPI ISL 419797|B.40|Australia|2020-03-15	Oceania|hCoV-19/Australia/VIC143/2020|EPI ISL 419840|B.1.1|Australia|2020-03-16	0.0005040303	Oceania
Oceania|hCoV-19/Australia/NSW2144/2020|EPI ISL 527008|B.39|Australia|2020-03-15	Oceania|hCoV-19/Australia/VIC143/2020|EPI ISL 419840|B.1.1|Australia|2020-03-16	0.0005376681	Oceania
Oceania|hCoV-19/Australia/SAP111/2020|EPI ISL 451131|B.1.1|Australia|2020-03-15	Oceania|hCoV-19/Australia/VIC143/2020|EPI ISL 419840|B.1.1|Australia|2020-03-16	0.0000671691	Oceania
Oceania|hCoV-19/Australia/VIC90/2020|EPI ISL 419801|B.1.1|Australia|2020-03-15	Oceania|hCoV-19/Australia/VIC143/2020|EPI ISL 419840|B.1.1|Australia|2020-03-16	0.0001007587	Oceania
Oceania|hCoV-19/Australia/NSW2004/2020|EPI ISL 500596|B.1.5|Australia|2020-03-15	Oceania|hCoV-19/Australia/VIC143/2020|EPI ISL 419840|B.1.1|Australia|2020-03-16	0.0002687374	Oceania
Oceania|hCoV-19/Australia/VIC89/2020|EPI ISL 419800|B.1|Australia|2020-03-15	Oceania|hCoV-19/Australia/VIC143/2020|EPI ISL 419840|B.1.1|Australia|2020-03-16	0.0002687575	Oceania
Oceania|hCoV-19/New Zealand/20VR0276/2020|EPI ISL 416539|A|New Zealand|2020-03-15	Oceania|hCoV-19/Australia/VIC143/2020|EPI ISL 419840|B.1.1|Australia|2020-03-16	0.0005040071	Oceania
Oceania|hCoV-19/Australia/ACT0082/2020|EPI ISL 498542|B.1.1|Australia|2020-03-15	Oceania|hCoV-19/Australia/VIC143/2020|EPI ISL 419840|B.1.1|Australia|2020-03-16	0.0001007558	Oceania
Oceania|hCoV-19/Australia/VIC92/2020|EPI ISL 419809|B.1.5|Australia|2020-03-15	Oceania|hCoV-19/Australia/VIC143/2020|EPI ISL 419840|B.1.1|Australia|2020-03-16	0.0001679505	Oceania
Oceania|hCoV-19/Australia/NSW112/2020|EPI ISL 427666|B.1.5|Australia|2020-03-15	Oceania|hCoV-19/Australia/VIC143/2020|EPI ISL 419840|B.1.1|Australia|2020-03-16	0.0002381453	Oceania
Oceania|hCoV-19/Australia/VIC91/2020|EPI ISL 419804|B.1.5|Australia|2020-03-15	Oceania|hCoV-19/Australia/VIC143/2020|EPI ISL 419840|B.1.1|Australia|2020-03-16	0.0002351786	Oceania
Oceania|hCoV-19/Australia/SAP220/2020|EPI ISL 467995|B.1.5|Australia|2020-03-15	Oceania|hCoV-19/Australia/VIC143/2020|EPI ISL 419840|B.1.1|Australia|2020-03-16	0.0002368415	Oceania
Oceania|hCoV-19/Australia/VIC09/2020|EPI ISL 416515|B|Australia|2020-03-15	Oceania|hCoV-19/Australia/VIC143/2020|EPI ISL 419840|B.1.1|Australia|2020-03-16	0.0004745661	Oceania
Oceania|hCoV-19/Australia/VIC93/2020|EPI ISL 419815|B.3|Australia|2020-03-15	Oceania|hCoV-19/Australia/VIC143/2020|EPI ISL 419840|B.1.1|Australia|2020-03-16	0.0004076655	Oceania
Oceania|hCoV-19/Australia/SAP410/2020|EPI ISL 492175|B.6|Australia|2020-03-15	Oceania|hCoV-19/Australia/VIC143/2020|EPI ISL 419840|B.1.1|Australia|2020-03-16	0.0005968857	Oceania
Oceania|hCoV-19/Australia/SAP439/2020|EPI ISL 508130|B.6|Australia|2020-03-16	Oceania|hCoV-19/Australia/VIC143/2020|EPI ISL 419840|B.1.1|Australia|2020-03-16	0.0004704048	Oceania
Oceania|hCoV-19/Australia/VIC97/2020|EPI ISL 419808|B.4|Australia|2020-03-16	Oceania|hCoV-19/Australia/VIC143/2020|EPI ISL 419840|B.1.1|Australia|2020-03-16	0.0004704186	Oceania
Oceania|hCoV-19/Australia/VIC99/2020|EPI ISL 419811|B.1|Australia|2020-03-16	Oceania|hCoV-19/Australia/VIC143/2020|EPI ISL 419840|B.1.1|Australia|2020-03-16	0.0003695813	Oceania
Oceania|hCoV-19/Australia/VIC141/2020|EPI ISL 419838|B.1.5|Australia|2020-03-16	Oceania|hCoV-19/Australia/VIC143/2020|EPI ISL 419840|B.1.1|Australia|2020-03-16	0.0001679505	Oceania
Oceania|hCoV-19/Australia/SAP112/2020|EPI ISL 468016|B.1.1|Australia|2020-03-16	Oceania|hCoV-19/Australia/VIC143/2020|EPI ISL 419840|B.1.1|Australia|2020-03-16	0.0000671691	Oceania
Oceania|hCoV-19/Australia/VIC142/2020|EPI ISL 419839|B.1|Australia|2020-03-16	Oceania|hCoV-19/Australia/VIC143/2020|EPI ISL 419840|B.1.1|Australia|2020-03-16	0.0002687621	Oceania
Oceania|hCoV-19/Australia/NSW2151/2020|EPI ISL 500631|B|Australia|2020-03-16	Oceania|hCoV-19/Australia/VIC143/2020|EPI ISL 419840|B.1.1|Australia|2020-03-16	0.0003359606	Oceania
Oceania|hCoV-19/Australia/NSW2149/2020|EPI ISL 500630|B.1.1.10|Australia|2020-03-16	Oceania|hCoV-19/Australia/VIC143/2020|EPI ISL 419840|B.1.1|Australia|2020-03-16	0.0001343476	Oceania
Oceania|hCoV-19/New Zealand/20VR0993/2020|EPI ISL 456176|B|New Zealand|2020-03-16	Oceania|hCoV-19/Australia/VIC143/2020|EPI ISL 419840|B.1.1|Australia|2020-03-16	0.0003695845	Oceania
Oceania|hCoV-19/Australia/NSW02/2020|EPI ISL 408976|B|Australia|2020-01-22	Oceania|hCoV-19/Australia/VIC96/2020|EPI ISL 419807|B|Australia|2020-03-16	0.0001009095	Oceania
Oceania|hCoV-19/Australia/NSW01/2020|EPI ISL 407893|A|Australia|2020-01-24	Oceania|hCoV-19/Australia/VIC96/2020|EPI ISL 419807|B|Australia|2020-03-16	0.0001007659	Oceania
Oceania|hCoV-19/Australia/NSW04/2020|EPI ISL 417030|A|Australia|2020-01-24	Oceania|hCoV-19/Australia/VIC96/2020|EPI ISL 419807|B|Australia|2020-03-16	0.0002015442	Oceania
Oceania|hCoV-19/Australia/VIC02/2020|EPI ISL 416410|B|Australia|2020-01-24	Oceania|hCoV-19/Australia/VIC96/2020|EPI ISL 419807|B|Australia|2020-03-16	0.0001016996	Oceania
Oceania|hCoV-19/Australia/VIC01/2020|EPI ISL 406844|B|Australia|2020-01-25	Oceania|hCoV-19/Australia/VIC96/2020|EPI ISL 419807|B|Australia|2020-03-16	0.0001344148	Oceania
Oceania|hCoV-19/Australia/NSW03/2020|EPI ISL 408977|B|Australia|2020-01-25	Oceania|hCoV-19/Australia/VIC96/2020|EPI ISL 419807|B|Australia|2020-03-16	0.0000671790	Oceania
Oceania|hCoV-19/Australia/NSW2153/2020|EPI ISL 509505|B.1.5|Australia|2020-01-25	Oceania|hCoV-19/Australia/VIC96/2020|EPI ISL 419807|B|Australia|2020-03-16	0.0002015693	Oceania
Oceania|hCoV-19/Australia/QLD01/2020|EPI ISL 407894|A|Australia|2020-01-28	Oceania|hCoV-19/Australia/VIC96/2020|EPI ISL 419807|B|Australia|2020-03-16	0.0001679597	Oceania
Oceania|hCoV-19/Australia/VPRL014/2020|EPI ISL 455603|B.1|Australia|2020-01-30	Oceania|hCoV-19/Australia/VIC96/2020|EPI ISL 419807|B|Australia|2020-03-16	0.0001679501	Oceania
Oceania|hCoV-19/Australia/QLD02/2020|EPI ISL 407896|A|Australia|2020-01-30	Oceania|hCoV-19/Australia/VIC96/2020|EPI ISL 419807|B|Australia|2020-03-16	0.0002351533	Oceania
Oceania|hCoV-19/Australia/SA01/2020|EPI ISL 480778|B.1|Australia|2020-01-30	Oceania|hCoV-19/Australia/VIC96/2020|EPI ISL 419807|B|Australia|2020-03-16	0.0001681760	Oceania
Oceania|hCoV-19/Australia/SA04/2020|EPI ISL 480781|B.1|Australia|2020-01-30	Oceania|hCoV-19/Australia/VIC96/2020|EPI ISL 419807|B|Australia|2020-03-16	0.0001689544	Oceania
Oceania|hCoV-19/Australia/VIC13/2020|EPI ISL 419733|B|Australia|2020-01-31	Oceania|hCoV-19/Australia/VIC96/2020|EPI ISL 419807|B|Australia|2020-03-16	0.0001681752	Oceania
Oceania|hCoV-19/Australia/VIC14/2020|EPI ISL 419734|B|Australia|2020-02-02	Oceania|hCoV-19/Australia/VIC96/2020|EPI ISL 419807|B|Australia|2020-03-16	0.0000682555	Oceania
Oceania|hCoV-19/Australia/QLD03/2020|EPI ISL 410717|A|Australia|2020-02-05	Oceania|hCoV-19/Australia/VIC96/2020|EPI ISL 419807|B|Australia|2020-03-16	0.0002015558	Oceania
Oceania|hCoV-19/Australia/QLD04/2020|EPI ISL 410718|A|Australia|2020-02-05	Oceania|hCoV-19/Australia/VIC96/2020|EPI ISL 419807|B|Australia|2020-03-16	0.0001679597	Oceania
Oceania|hCoV-19/Australia/VIC07/2020|EPI ISL 416415|A|Australia|2020-02-08	Oceania|hCoV-19/Australia/VIC96/2020|EPI ISL 419807|B|Australia|2020-03-16	0.0002015558	Oceania
Oceania|hCoV-19/Australia/SAP097/2020|EPI ISL 468039|B|Australia|2020-02-22	Oceania|hCoV-19/Australia/VIC96/2020|EPI ISL 419807|B|Australia|2020-03-16	0.0001343697	Oceania
Oceania|hCoV-19/Australia/WA11/2020|EPI ISL 420456|B|Australia|2020-02-22	Oceania|hCoV-19/Australia/VIC96/2020|EPI ISL 419807|B|Australia|2020-03-16	0.0002015738	Oceania
Oceania|hCoV-19/Australia/WA34/2020|EPI ISL 470851|B|Australia|2020-02-27	Oceania|hCoV-19/Australia/VIC96/2020|EPI ISL 419807|B|Australia|2020-03-16	0.0001343635	Oceania
Oceania|hCoV-19/New Zealand/20VR0174/2020|EPI ISL 413490|B.4|New Zealand|2020-02-27	Oceania|hCoV-19/Australia/VIC96/2020|EPI ISL 419807|B|Australia|2020-03-16	0.0002016082	Oceania
Oceania|hCoV-19/Australia/NSW05/2020|EPI ISL 412975|B.4|Australia|2020-02-28	Oceania|hCoV-19/Australia/VIC96/2020|EPI ISL 419807|B|Australia|2020-03-16	0.0002351817	Oceania
Oceania|hCoV-19/Australia/QLDID922/2020|EPI ISL 418799|B|Australia|2020-02-28	Oceania|hCoV-19/Australia/VIC96/2020|EPI ISL 419807|B|Australia|2020-03-16	0.0002015500	Oceania
Oceania|hCoV-19/Australia/NSW09/2020|EPI ISL 413595|B.4|Australia|2020-02-28	Oceania|hCoV-19/Australia/VIC96/2020|EPI ISL 419807|B|Australia|2020-03-16	0.0003062167	Oceania
Oceania|hCoV-19/Australia/NSW08/2020|EPI ISL 413594|B|Australia|2020-02-28	Oceania|hCoV-19/Australia/VIC96/2020|EPI ISL 419807|B|Australia|2020-03-16	0.0000680312	Oceania
Oceania|hCoV-19/Australia/NSW10/2020|EPI ISL 413596|B|Australia|2020-02-28	Oceania|hCoV-19/Australia/VIC96/2020|EPI ISL 419807|B|Australia|2020-03-16	0.0000680335	Oceania
Oceania|hCoV-19/Australia/NSW219/2020|EPI ISL 427643|B|Australia|2020-02-28	Oceania|hCoV-19/Australia/VIC96/2020|EPI ISL 419807|B|Australia|2020-03-16	0.0000680358	Oceania
Oceania|hCoV-19/Australia/NSW07/2020|EPI ISL 413214|B.4|Australia|2020-02-29	Oceania|hCoV-19/Australia/VIC96/2020|EPI ISL 419807|B|Australia|2020-03-16	0.0002015743	Oceania
Oceania|hCoV-19/Australia/QLD09/2020|EPI ISL 414414|B.4|Australia|2020-02-29	Oceania|hCoV-19/Australia/VIC96/2020|EPI ISL 419807|B|Australia|2020-03-16	0.0002351749	Oceania
Oceania|hCoV-19/Australia/NSW06/2020|EPI ISL 413213|B.4|Australia|2020-02-29	Oceania|hCoV-19/Australia/VIC96/2020|EPI ISL 419807|B|Australia|2020-03-16	0.0002687815	Oceania
Oceania|hCoV-19/New Zealand/20VR0189/2020|EPI ISL 416519|B.1.1|New Zealand|2020-03-02	Oceania|hCoV-19/Australia/VIC96/2020|EPI ISL 419807|B|Australia|2020-03-16	0.0002687722	Oceania
Oceania|hCoV-19/Australia/VIC04/2020|EPI ISL 416412|B.4|Australia|2020-03-02	Oceania|hCoV-19/Australia/VIC96/2020|EPI ISL 419807|B|Australia|2020-03-16	0.0003359907	Oceania
Oceania|hCoV-19/Australia/NSW11/2020|EPI ISL 413597|B.4|Australia|2020-03-02	Oceania|hCoV-19/Australia/VIC96/2020|EPI ISL 419807|B|Australia|2020-03-16	0.0002041259	Oceania
Oceania|hCoV-19/Australia/NSW217/2020|EPI ISL 427644|B.4|Australia|2020-03-02	Oceania|hCoV-19/Australia/VIC96/2020|EPI ISL 419807|B|Australia|2020-03-16	0.0002041328	Oceania
Oceania|hCoV-19/Australia/SAP098/2020|EPI ISL 483066|B.4|Australia|2020-03-03	Oceania|hCoV-19/Australia/VIC96/2020|EPI ISL 419807|B|Australia|2020-03-16	0.0002688061	Oceania
Oceania|hCoV-19/Australia/NSW15/2020|EPI ISL 417383|B.4|Australia|2020-03-03	Oceania|hCoV-19/Australia/VIC96/2020|EPI ISL 419807|B|Australia|2020-03-16	0.0002687768	Oceania
Oceania|hCoV-19/New Zealand/20VR1109/2020|EPI ISL 456190|B.31|New Zealand|2020-03-03	Oceania|hCoV-19/Australia/VIC96/2020|EPI ISL 419807|B|Australia|2020-03-16	0.0004032355	Oceania
Oceania|hCoV-19/Australia/NSW14/2020|EPI ISL 413600|B.4|Australia|2020-03-03	Oceania|hCoV-19/Australia/VIC96/2020|EPI ISL 419807|B|Australia|2020-03-16	0.0002041282	Oceania
Oceania|hCoV-19/Australia/NSW22/2020|EPI ISL 427649|B.4|Australia|2020-03-03	Oceania|hCoV-19/Australia/VIC96/2020|EPI ISL 419807|B|Australia|2020-03-16	0.0002721963	Oceania
Oceania|hCoV-19/Australia/VPRL004/2020|EPI ISL 455596|B.4|Australia|2020-03-03	Oceania|hCoV-19/Australia/VIC96/2020|EPI ISL 419807|B|Australia|2020-03-16	0.0002688242	Oceania
Oceania|hCoV-19/Australia/SAP217/2020|EPI ISL 483073|B|Australia|2020-03-03	Oceania|hCoV-19/Australia/VIC96/2020|EPI ISL 419807|B|Australia|2020-03-16	0.0001697507	Oceania
Oceania|hCoV-19/Australia/SAP099/2020|EPI ISL 468038|B.4|Australia|2020-03-04	Oceania|hCoV-19/Australia/VIC96/2020|EPI ISL 419807|B|Australia|2020-03-16	0.0003024272	Oceania
Oceania|hCoV-19/Australia/NSW21/2020|EPI ISL 417386|B.4|Australia|2020-03-04	Oceania|hCoV-19/Australia/VIC96/2020|EPI ISL 419807|B|Australia|2020-03-16	0.0002351858	Oceania
Oceania|hCoV-19/Australia/WA06/2020|EPI ISL 420534|B.1.98|Australia|2020-03-04	Oceania|hCoV-19/Australia/VIC96/2020|EPI ISL 419807|B|Australia|2020-03-16	0.0002355103	Oceania
Oceania|hCoV-19/Australia/NSW12/2020|EPI ISL 413598|B.4|Australia|2020-03-04	Oceania|hCoV-19/Australia/VIC96/2020|EPI ISL 419807|B|Australia|2020-03-16	0.0003062167	Oceania
Oceania|hCoV-19/Australia/NSW23/2020|EPI ISL 427650|B.4|Australia|2020-03-04	Oceania|hCoV-19/Australia/VIC96/2020|EPI ISL 419807|B|Australia|2020-03-16	0.0002381557	Oceania
Oceania|hCoV-19/Australia/NSW65/2020|EPI ISL 427645|B.4|Australia|2020-03-04	Oceania|hCoV-19/Australia/VIC96/2020|EPI ISL 419807|B|Australia|2020-03-16	0.0002721836	Oceania
Oceania|hCoV-19/Australia/NSW13/2020|EPI ISL 413599|B.4|Australia|2020-03-04	Oceania|hCoV-19/Australia/VIC96/2020|EPI ISL 419807|B|Australia|2020-03-16	0.0002381557	Oceania
Oceania|hCoV-19/New Zealand/20VR0195/2020|EPI ISL 534335|B.1.1|New Zealand|2020-03-04	Oceania|hCoV-19/Australia/VIC96/2020|EPI ISL 419807|B|Australia|2020-03-16	0.0002738966	Oceania
Oceania|hCoV-19/Australia/NSW25/2020|EPI ISL 417388|B.6|Australia|2020-03-05	Oceania|hCoV-19/Australia/VIC96/2020|EPI ISL 419807|B|Australia|2020-03-16	0.0002687614	Oceania
Oceania|hCoV-19/Australia/NSW18/2020|EPI ISL 417384|B.4|Australia|2020-03-05	Oceania|hCoV-19/Australia/VIC96/2020|EPI ISL 419807|B|Australia|2020-03-16	0.0002687691	Oceania
Oceania|hCoV-19/Australia/NSW66/2020|EPI ISL 427646|B.4|Australia|2020-03-05	Oceania|hCoV-19/Australia/VIC96/2020|EPI ISL 419807|B|Australia|2020-03-16	0.0002721836	Oceania
Oceania|hCoV-19/Australia/TAS54/2020|EPI ISL 522729|B.4|Australia|2020-03-05	Oceania|hCoV-19/Australia/VIC96/2020|EPI ISL 419807|B|Australia|2020-03-16	0.0002367642	Oceania
Oceania|hCoV-19/New Zealand/20VR0206/2020|EPI ISL 416526|B.4|New Zealand|2020-03-05	Oceania|hCoV-19/Australia/VIC96/2020|EPI ISL 419807|B|Australia|2020-03-16	0.0002396589	Oceania
Oceania|hCoV-19/Australia/NSW24/2020|EPI ISL 417387|B.4|Australia|2020-03-06	Oceania|hCoV-19/Australia/VIC96/2020|EPI ISL 419807|B|Australia|2020-03-16	0.0002687815	Oceania
Oceania|hCoV-19/Australia/NSW19/2020|EPI ISL 417385|B.4|Australia|2020-03-06	Oceania|hCoV-19/Australia/VIC96/2020|EPI ISL 419807|B|Australia|2020-03-16	0.0002687768	Oceania
Oceania|hCoV-19/Australia/NSW155/2020|EPI ISL 427647|B.1.1|Australia|2020-03-06	Oceania|hCoV-19/Australia/VIC96/2020|EPI ISL 419807|B|Australia|2020-03-16	0.0002381626	Oceania
Oceania|hCoV-19/Australia/NSW33/2020|EPI ISL 427654|B.4|Australia|2020-03-06	Oceania|hCoV-19/Australia/VIC96/2020|EPI ISL 419807|B|Australia|2020-03-16	0.0002381668	Oceania
Oceania|hCoV-19/Australia/VPRL002/2020|EPI ISL 455595|B|Australia|2020-03-06	Oceania|hCoV-19/Australia/VIC96/2020|EPI ISL 419807|B|Australia|2020-03-16	0.0001679824	Oceania
Oceania|hCoV-19/Australia/VIC06/2020|EPI ISL 416414|B.4|Australia|2020-03-06	Oceania|hCoV-19/Australia/VIC96/2020|EPI ISL 419807|B|Australia|2020-03-16	0.0002734651	Oceania
Oceania|hCoV-19/Australia/VIC18/2020|EPI ISL 419737|B.40|Australia|2020-03-07	Oceania|hCoV-19/Australia/VIC96/2020|EPI ISL 419807|B|Australia|2020-03-16	0.0003696374	Oceania
Oceania|hCoV-19/Australia/NSW27/2020|EPI ISL 417390|B.1.1|Australia|2020-03-08	Oceania|hCoV-19/Australia/VIC96/2020|EPI ISL 419807|B|Australia|2020-03-16	0.0003359790	Oceania
Oceania|hCoV-19/Australia/NSW28/2020|EPI ISL 417391|B.4|Australia|2020-03-08	Oceania|hCoV-19/Australia/VIC96/2020|EPI ISL 419807|B|Australia|2020-03-16	0.0003360003	Oceania
Oceania|hCoV-19/Australia/NSW35/2020|EPI ISL 417393|B.4|Australia|2020-03-08	Oceania|hCoV-19/Australia/VIC96/2020|EPI ISL 419807|B|Australia|2020-03-16	0.0003402479	Oceania
Oceania|hCoV-19/Australia/NSW29/2020|EPI ISL 427651|B|Australia|2020-03-08	Oceania|hCoV-19/Australia/VIC96/2020|EPI ISL 419807|B|Australia|2020-03-16	0.0001701022	Oceania
Oceania|hCoV-19/Australia/NSW153/2020|EPI ISL 427653|B.1.1|Australia|2020-03-08	Oceania|hCoV-19/Australia/VIC96/2020|EPI ISL 419807|B|Australia|2020-03-16	0.0002381626	Oceania
Oceania|hCoV-19/Australia/NSW375/2020|EPI ISL 451635|B.4|Australia|2020-03-08	Oceania|hCoV-19/Australia/VIC96/2020|EPI ISL 419807|B|Australia|2020-03-16	0.0003402595	Oceania
Oceania|hCoV-19/Australia/NSW252/2020|EPI ISL 451517|B.4|Australia|2020-03-08	Oceania|hCoV-19/Australia/VIC96/2020|EPI ISL 419807|B|Australia|2020-03-16	0.0002721836	Oceania
Oceania|hCoV-19/Australia/VIC19/2020|EPI ISL 419738|B.39|Australia|2020-03-08	Oceania|hCoV-19/Australia/VIC96/2020|EPI ISL 419807|B|Australia|2020-03-16	0.0003053171	Oceania
Oceania|hCoV-19/Australia/NSW26/2020|EPI ISL 417389|B.4|Australia|2020-03-09	Oceania|hCoV-19/Australia/VIC96/2020|EPI ISL 419807|B|Australia|2020-03-16	0.0003360041	Oceania
Oceania|hCoV-19/Australia/VIC23/2020|EPI ISL 419743|B.40|Australia|2020-03-09	Oceania|hCoV-19/Australia/VIC96/2020|EPI ISL 419807|B|Australia|2020-03-16	0.0003360003	Oceania
Oceania|hCoV-19/Australia/VIC21/2020|EPI ISL 419740|B.40|Australia|2020-03-09	Oceania|hCoV-19/Australia/VIC96/2020|EPI ISL 419807|B|Australia|2020-03-16	0.0003696079	Oceania
Oceania|hCoV-19/Australia/VIC22/2020|EPI ISL 419742|B.1|Australia|2020-03-09	Oceania|hCoV-19/Australia/VIC96/2020|EPI ISL 419807|B|Australia|2020-03-16	0.0003023715	Oceania
Oceania|hCoV-19/Australia/NSW154/2020|EPI ISL 427652|B.1.1|Australia|2020-03-09	Oceania|hCoV-19/Australia/VIC96/2020|EPI ISL 419807|B|Australia|2020-03-16	0.0002381626	Oceania
Oceania|hCoV-19/Australia/NSW2155/2020|EPI ISL 500633|B.4|Australia|2020-03-09	Oceania|hCoV-19/Australia/VIC96/2020|EPI ISL 419807|B|Australia|2020-03-16	0.0002687947	Oceania
Oceania|hCoV-19/Australia/NSW2154/2020|EPI ISL 500632|B.1.1|Australia|2020-03-09	Oceania|hCoV-19/Australia/VIC96/2020|EPI ISL 419807|B|Australia|2020-03-16	0.0003023952	Oceania
Oceania|hCoV-19/Australia/VIC26/2020|EPI ISL 419745|B.3|Australia|2020-03-10	Oceania|hCoV-19/Australia/VIC96/2020|EPI ISL 419807|B|Australia|2020-03-16	0.0001343650	Oceania
Oceania|hCoV-19/Australia/NSW31/2020|EPI ISL 417392|B.4|Australia|2020-03-10	Oceania|hCoV-19/Australia/VIC96/2020|EPI ISL 419807|B|Australia|2020-03-16	0.0002687768	Oceania
Oceania|hCoV-19/Australia/VIC30/2020|EPI ISL 419749|B.4|Australia|2020-03-10	Oceania|hCoV-19/Australia/VIC96/2020|EPI ISL 419807|B|Australia|2020-03-16	0.0002351790	Oceania
Oceania|hCoV-19/Australia/VIC36/2020|EPI ISL 419765|B|Australia|2020-03-10	Oceania|hCoV-19/Australia/VIC96/2020|EPI ISL 419807|B|Australia|2020-03-16	0.0002015686	Oceania
Oceania|hCoV-19/Australia/VIC31/2020|EPI ISL 419750|B.1|Australia|2020-03-10	Oceania|hCoV-19/Australia/VIC96/2020|EPI ISL 419807|B|Australia|2020-03-16	0.0002351573	Oceania
Oceania|hCoV-19/Australia/NSW36/2020|EPI ISL 417394|B.40|Australia|2020-03-10	Oceania|hCoV-19/Australia/VIC96/2020|EPI ISL 419807|B|Australia|2020-03-16	0.0002721870	Oceania
Oceania|hCoV-19/Australia/NSW38/2020|EPI ISL 417396|B.6|Australia|2020-03-10	Oceania|hCoV-19/Australia/VIC96/2020|EPI ISL 419807|B|Australia|2020-03-16	0.0002381517	Oceania
Oceania|hCoV-19/Australia/NSW41/2020|EPI ISL 417399|B.40|Australia|2020-03-10	Oceania|hCoV-19/Australia/VIC96/2020|EPI ISL 419807|B|Australia|2020-03-16	0.0001700964	Oceania
Oceania|hCoV-19/Australia/NSW44/2020|EPI ISL 417400|B.6|Australia|2020-03-10	Oceania|hCoV-19/Australia/VIC96/2020|EPI ISL 419807|B|Australia|2020-03-16	0.0002381448	Oceania
Oceania|hCoV-19/Australia/NSW46/2020|EPI ISL 427658|B.3|Australia|2020-03-10	Oceania|hCoV-19/Australia/VIC96/2020|EPI ISL 419807|B|Australia|2020-03-16	0.0001361158	Oceania
Oceania|hCoV-19/Australia/NSW51/2020|EPI ISL 427660|B.40|Australia|2020-03-10	Oceania|hCoV-19/Australia/VIC96/2020|EPI ISL 419807|B|Australia|2020-03-16	0.0001701022	Oceania
Oceania|hCoV-19/Australia/NSW376/2020|EPI ISL 451636|B.4|Australia|2020-03-10	Oceania|hCoV-19/Australia/VIC96/2020|EPI ISL 419807|B|Australia|2020-03-16	0.0002721915	Oceania
Oceania|hCoV-19/Australia/NSW103/2020|EPI ISL 427657|B.1.5|Australia|2020-03-10	Oceania|hCoV-19/Australia/VIC96/2020|EPI ISL 419807|B|Australia|2020-03-16	0.0001360702	Oceania
Oceania|hCoV-19/Australia/NSW63/2020|EPI ISL 427664|B|Australia|2020-03-10	Oceania|hCoV-19/Australia/VIC96/2020|EPI ISL 419807|B|Australia|2020-03-16	0.0001020523	Oceania
Oceania|hCoV-19/Australia/NSW49/2020|EPI ISL 427659|B.6|Australia|2020-03-10	Oceania|hCoV-19/Australia/VIC96/2020|EPI ISL 419807|B|Australia|2020-03-16	0.0002381599	Oceania
Oceania|hCoV-19/Australia/NSW2159/2020|EPI ISL 500637|B.1.5|Australia|2020-03-10	Oceania|hCoV-19/Australia/VIC96/2020|EPI ISL 419807|B|Australia|2020-03-16	0.0001679661	Oceania
Oceania|hCoV-19/Australia/VIC29/2020|EPI ISL 419748|B.1.1|Australia|2020-03-10	Oceania|hCoV-19/Australia/VIC96/2020|EPI ISL 419807|B|Australia|2020-03-16	0.0003360016	Oceania
Oceania|hCoV-19/Australia/NSW2139/2020|EPI ISL 500627|B.4|Australia|2020-03-10	Oceania|hCoV-19/Australia/VIC96/2020|EPI ISL 419807|B|Australia|2020-03-16	0.0003024106	Oceania
Oceania|hCoV-19/New Zealand/20VR0712/2020|EPI ISL 456163|B.1.1|New Zealand|2020-03-11	Oceania|hCoV-19/Australia/VIC96/2020|EPI ISL 419807|B|Australia|2020-03-16	0.0002687722	Oceania
Oceania|hCoV-19/Australia/QLDID921/2020|EPI ISL 417033|B.6|Australia|2020-03-11	Oceania|hCoV-19/Australia/VIC96/2020|EPI ISL 419807|B|Australia|2020-03-16	0.0002015628	Oceania
Oceania|hCoV-19/Australia/VIC44/2020|EPI ISL 419767|B.1|Australia|2020-03-11	Oceania|hCoV-19/Australia/VIC96/2020|EPI ISL 419807|B|Australia|2020-03-16	0.0002015558	Oceania
Oceania|hCoV-19/Australia/VIC39/2020|EPI ISL 419757|B.1|Australia|2020-03-11	Oceania|hCoV-19/Australia/VIC96/2020|EPI ISL 419807|B|Australia|2020-03-16	0.0003023749	Oceania
Oceania|hCoV-19/Australia/QLDID920/2020|EPI ISL 417032|B.1.5|Australia|2020-03-11	Oceania|hCoV-19/Australia/VIC96/2020|EPI ISL 419807|B|Australia|2020-03-16	0.0001679549	Oceania
Oceania|hCoV-19/Australia/VIC45/2020|EPI ISL 419802|B.1.1|Australia|2020-03-11	Oceania|hCoV-19/Australia/VIC96/2020|EPI ISL 419807|B|Australia|2020-03-16	0.0002687722	Oceania
Oceania|hCoV-19/Australia/NSW40/2020|EPI ISL 417398|B.4|Australia|2020-03-11	Oceania|hCoV-19/Australia/VIC96/2020|EPI ISL 419807|B|Australia|2020-03-16	0.0003062203	Oceania
Oceania|hCoV-19/Australia/NSW52/2020|EPI ISL 417405|B|Australia|2020-03-11	Oceania|hCoV-19/Australia/VIC96/2020|EPI ISL 419807|B|Australia|2020-03-16	0.0001700964	Oceania
Oceania|hCoV-19/Australia/NSW39/2020|EPI ISL 417397|B.1.5|Australia|2020-03-11	Oceania|hCoV-19/Australia/VIC96/2020|EPI ISL 419807|B|Australia|2020-03-16	0.0001360656	Oceania
Oceania|hCoV-19/Australia/NSW102/2020|EPI ISL 427656|B.1.5|Australia|2020-03-11	Oceania|hCoV-19/Australia/VIC96/2020|EPI ISL 419807|B|Australia|2020-03-16	0.0001360702	Oceania
Oceania|hCoV-19/Australia/NSW34/2020|EPI ISL 427655|B.4|Australia|2020-03-11	Oceania|hCoV-19/Australia/VIC96/2020|EPI ISL 419807|B|Australia|2020-03-16	0.0002721963	Oceania
Oceania|hCoV-19/Australia/VIC38/2020|EPI ISL 419756|B.1.6|Australia|2020-03-11	Oceania|hCoV-19/Australia/VIC96/2020|EPI ISL 419807|B|Australia|2020-03-16	0.0002687531	Oceania
Oceania|hCoV-19/Australia/NSW218/2020|EPI ISL 427665|B.3|Australia|2020-03-11	Oceania|hCoV-19/Australia/VIC96/2020|EPI ISL 419807|B|Australia|2020-03-16	0.0001701099	Oceania
Oceania|hCoV-19/Australia/VIC43/2020|EPI ISL 419763|B.1.1|Australia|2020-03-11	Oceania|hCoV-19/Australia/VIC96/2020|EPI ISL 419807|B|Australia|2020-03-16	0.0003024191	Oceania
Oceania|hCoV-19/Australia/NSW2156/2020|EPI ISL 500634|B.39|Australia|2020-03-11	Oceania|hCoV-19/Australia/VIC96/2020|EPI ISL 419807|B|Australia|2020-03-16	0.0002688039	Oceania
Oceania|hCoV-19/Australia/TAS124/2020|EPI ISL 522589|B|Australia|2020-03-11	Oceania|hCoV-19/Australia/VIC96/2020|EPI ISL 419807|B|Australia|2020-03-16	0.0001720331	Oceania
Oceania|hCoV-19/New Zealand/CoV002/2020|EPI ISL 417212|B.31|New Zealand|2020-03-11	Oceania|hCoV-19/Australia/VIC96/2020|EPI ISL 419807|B|Australia|2020-03-16	0.0002698004	Oceania
Oceania|hCoV-19/Australia/VIC50/2020|EPI ISL 419766|B.1|Australia|2020-03-12	Oceania|hCoV-19/Australia/VIC96/2020|EPI ISL 419807|B|Australia|2020-03-16	0.0002351573	Oceania
Oceania|hCoV-19/Australia/VIC55/2020|EPI ISL 419776|B|Australia|2020-03-12	Oceania|hCoV-19/Australia/VIC96/2020|EPI ISL 419807|B|Australia|2020-03-16	0.0002015628	Oceania
Oceania|hCoV-19/Australia/VIC52/2020|EPI ISL 419768|B.1.1.71|Australia|2020-03-12	Oceania|hCoV-19/Australia/VIC96/2020|EPI ISL 419807|B|Australia|2020-03-16	0.0003695845	Oceania
Oceania|hCoV-19/Australia/VIC58/2020|EPI ISL 419784|B.4|Australia|2020-03-12	Oceania|hCoV-19/Australia/VIC96/2020|EPI ISL 419807|B|Australia|2020-03-16	0.0002015686	Oceania
Oceania|hCoV-19/Australia/VIC54/2020|EPI ISL 419770|B.1|Australia|2020-03-12	Oceania|hCoV-19/Australia/VIC96/2020|EPI ISL 419807|B|Australia|2020-03-16	0.0002015558	Oceania
Oceania|hCoV-19/Australia/VIC47/2020|EPI ISL 419759|B.40|Australia|2020-03-12	Oceania|hCoV-19/Australia/VIC96/2020|EPI ISL 419807|B|Australia|2020-03-16	0.0003696250	Oceania
Oceania|hCoV-19/Australia/NSW50/2020|EPI ISL 417404|B.1.1|Australia|2020-03-12	Oceania|hCoV-19/Australia/VIC96/2020|EPI ISL 419807|B|Australia|2020-03-16	0.0002721822	Oceania
Oceania|hCoV-19/Australia/NSW254/2020|EPI ISL 451519|B.4|Australia|2020-03-12	Oceania|hCoV-19/Australia/VIC96/2020|EPI ISL 419807|B|Australia|2020-03-16	0.0003742931	Oceania
Oceania|hCoV-19/Australia/VIC48/2020|EPI ISL 419762|B.1|Australia|2020-03-12	Oceania|hCoV-19/Australia/VIC96/2020|EPI ISL 419807|B|Australia|2020-03-16	0.0002351650	Oceania
Oceania|hCoV-19/Australia/NSW2158/2020|EPI ISL 500636|B.1.5|Australia|2020-03-12	Oceania|hCoV-19/Australia/VIC96/2020|EPI ISL 419807|B|Australia|2020-03-16	0.0002015693	Oceania
Oceania|hCoV-19/Australia/VIC49/2020|EPI ISL 419764|B.1|Australia|2020-03-12	Oceania|hCoV-19/Australia/VIC96/2020|EPI ISL 419807|B|Australia|2020-03-16	0.0002688470	Oceania
Oceania|hCoV-19/New Zealand/20VR0334/2020|EPI ISL 456157|B.1|New Zealand|2020-03-12	Oceania|hCoV-19/Australia/VIC96/2020|EPI ISL 419807|B|Australia|2020-03-16	0.0002738936	Oceania
Oceania|hCoV-19/Australia/VIC62/2020|EPI ISL 419774|B.1|Australia|2020-03-13	Oceania|hCoV-19/Australia/VIC96/2020|EPI ISL 419807|B|Australia|2020-03-16	0.0002015558	Oceania
Oceania|hCoV-19/Australia/NSW2011/2020|EPI ISL 500598|B.4|Australia|2020-03-13	Oceania|hCoV-19/Australia/VIC96/2020|EPI ISL 419807|B|Australia|2020-03-16	0.0003696292	Oceania
Oceania|hCoV-19/Australia/VIC66/2020|EPI ISL 419780|B.4|Australia|2020-03-13	Oceania|hCoV-19/Australia/VIC96/2020|EPI ISL 419807|B|Australia|2020-03-16	0.0002015686	Oceania
Oceania|hCoV-19/Australia/VIC70/2020|EPI ISL 419786|B|Australia|2020-03-13	Oceania|hCoV-19/Australia/VIC96/2020|EPI ISL 419807|B|Australia|2020-03-16	0.0001679656	Oceania
Oceania|hCoV-19/Australia/WA02/2020|EPI ISL 420532|B.1.98|Australia|2020-03-13	Oceania|hCoV-19/Australia/VIC96/2020|EPI ISL 419807|B|Australia|2020-03-16	0.0002018619	Oceania
Oceania|hCoV-19/Australia/NSW45/2020|EPI ISL 417401|B.6|Australia|2020-03-13	Oceania|hCoV-19/Australia/VIC96/2020|EPI ISL 419807|B|Australia|2020-03-16	0.0002041199	Oceania
Oceania|hCoV-19/Australia/NSW47/2020|EPI ISL 417402|B.1.5|Australia|2020-03-13	Oceania|hCoV-19/Australia/VIC96/2020|EPI ISL 419807|B|Australia|2020-03-16	0.0002041187	Oceania
Oceania|hCoV-19/Australia/NSW607/2020|EPI ISL 490017|B.40|Australia|2020-03-13	Oceania|hCoV-19/Australia/VIC96/2020|EPI ISL 419807|B|Australia|2020-03-16	0.0001701022	Oceania
Oceania|hCoV-19/Australia/NSW592/2020|EPI ISL 478704|B.1.5|Australia|2020-03-13	Oceania|hCoV-19/Australia/VIC96/2020|EPI ISL 419807|B|Australia|2020-03-16	0.0001360702	Oceania
Oceania|hCoV-19/Australia/NSW2147/2020|EPI ISL 500628|B.1.5|Australia|2020-03-13	Oceania|hCoV-19/Australia/VIC96/2020|EPI ISL 419807|B|Australia|2020-03-16	0.0002351729	Oceania
Oceania|hCoV-19/Australia/VIC64/2020|EPI ISL 419778|B.1|Australia|2020-03-13	Oceania|hCoV-19/Australia/VIC96/2020|EPI ISL 419807|B|Australia|2020-03-16	0.0003029821	Oceania
Oceania|hCoV-19/Australia/VIC61/2020|EPI ISL 419773|B|Australia|2020-03-13	Oceania|hCoV-19/Australia/VIC96/2020|EPI ISL 419807|B|Australia|2020-03-16	0.0002029491	Oceania
Oceania|hCoV-19/Australia/VIC63/2020|EPI ISL 419775|B.1|Australia|2020-03-13	Oceania|hCoV-19/Australia/VIC96/2020|EPI ISL 419807|B|Australia|2020-03-16	0.0002031112	Oceania
Oceania|hCoV-19/Australia/VIC82/2020|EPI ISL 419794|B.40|Australia|2020-03-14	Oceania|hCoV-19/Australia/VIC96/2020|EPI ISL 419807|B|Australia|2020-03-16	0.0002351682	Oceania
Oceania|hCoV-19/Australia/VIC83/2020|EPI ISL 419799|B|Australia|2020-03-14	Oceania|hCoV-19/Australia/VIC96/2020|EPI ISL 419807|B|Australia|2020-03-16	0.0002016441	Oceania
Oceania|hCoV-19/Australia/VIC80/2020|EPI ISL 419792|B.40|Australia|2020-03-14	Oceania|hCoV-19/Australia/VIC96/2020|EPI ISL 419807|B|Australia|2020-03-16	0.0002015686	Oceania
Oceania|hCoV-19/Australia/NSW2005/2020|EPI ISL 500597|B.1|Australia|2020-03-14	Oceania|hCoV-19/Australia/VIC96/2020|EPI ISL 419807|B|Australia|2020-03-16	0.0002351641	Oceania
Oceania|hCoV-19/Australia/VIC84/2020|EPI ISL 419803|B.39|Australia|2020-03-14	Oceania|hCoV-19/Australia/VIC96/2020|EPI ISL 419807|B|Australia|2020-03-16	0.0002687815	Oceania
Oceania|hCoV-19/Australia/VIC78/2020|EPI ISL 419790|B|Australia|2020-03-14	Oceania|hCoV-19/Australia/VIC96/2020|EPI ISL 419807|B|Australia|2020-03-16	0.0001007706	Oceania
Oceania|hCoV-19/Australia/QLDID923/2020|EPI ISL 418801|B.1|Australia|2020-03-14	Oceania|hCoV-19/Australia/VIC96/2020|EPI ISL 419807|B|Australia|2020-03-16	0.0002015558	Oceania
Oceania|hCoV-19/Australia/WA03/2020|EPI ISL 420533|B.1|Australia|2020-03-14	Oceania|hCoV-19/Australia/VIC96/2020|EPI ISL 419807|B|Australia|2020-03-16	0.0002355212	Oceania
Oceania|hCoV-19/Australia/WA01/2020|EPI ISL 420531|B.1.98|Australia|2020-03-14	Oceania|hCoV-19/Australia/VIC96/2020|EPI ISL 419807|B|Australia|2020-03-16	0.0002355103	Oceania
Oceania|hCoV-19/Australia/NSW54/2020|EPI ISL 417407|B.1.1|Australia|2020-03-14	Oceania|hCoV-19/Australia/VIC96/2020|EPI ISL 419807|B|Australia|2020-03-16	0.0002381545	Oceania
Oceania|hCoV-19/Australia/NSW48/2020|EPI ISL 417403|B.6|Australia|2020-03-14	Oceania|hCoV-19/Australia/VIC96/2020|EPI ISL 419807|B|Australia|2020-03-16	0.0002041199	Oceania
Oceania|hCoV-19/Australia/NSW256/2020|EPI ISL 451521|B.4|Australia|2020-03-14	Oceania|hCoV-19/Australia/VIC96/2020|EPI ISL 419807|B|Australia|2020-03-16	0.0002721836	Oceania
Oceania|hCoV-19/Australia/NSW583/2020|EPI ISL 478695|B.40|Australia|2020-03-14	Oceania|hCoV-19/Australia/VIC96/2020|EPI ISL 419807|B|Australia|2020-03-16	0.0001701022	Oceania
Oceania|hCoV-19/Australia/NSW582/2020|EPI ISL 478694|B.40|Australia|2020-03-14	Oceania|hCoV-19/Australia/VIC96/2020|EPI ISL 419807|B|Australia|2020-03-16	0.0002041268	Oceania
Oceania|hCoV-19/Australia/VIC79/2020|EPI ISL 419791|B.40|Australia|2020-03-14	Oceania|hCoV-19/Australia/VIC96/2020|EPI ISL 419807|B|Australia|2020-03-16	0.0001679711	Oceania
Oceania|hCoV-19/Australia/NSW2146/2020|EPI ISL 509503|B.40|Australia|2020-03-14	Oceania|hCoV-19/Australia/VIC96/2020|EPI ISL 419807|B|Australia|2020-03-16	0.0001679712	Oceania
Oceania|hCoV-19/Australia/VIC81/2020|EPI ISL 419793|B.40|Australia|2020-03-14	Oceania|hCoV-19/Australia/VIC96/2020|EPI ISL 419807|B|Australia|2020-03-16	0.0001679712	Oceania
Oceania|hCoV-19/Australia/SAP215/2020|EPI ISL 468001|B.1.1|Australia|2020-03-14	Oceania|hCoV-19/Australia/VIC96/2020|EPI ISL 419807|B|Australia|2020-03-16	0.0002688625	Oceania
Oceania|hCoV-19/Australia/VIC87/2020|EPI ISL 419797|B.40|Australia|2020-03-15	Oceania|hCoV-19/Australia/VIC96/2020|EPI ISL 419807|B|Australia|2020-03-16	0.0002351682	Oceania
Oceania|hCoV-19/Australia/NSW2144/2020|EPI ISL 527008|B.39|Australia|2020-03-15	Oceania|hCoV-19/Australia/VIC96/2020|EPI ISL 419807|B|Australia|2020-03-16	0.0002687815	Oceania
Oceania|hCoV-19/Australia/SAP111/2020|EPI ISL 451131|B.1.1|Australia|2020-03-15	Oceania|hCoV-19/Australia/VIC96/2020|EPI ISL 419807|B|Australia|2020-03-16	0.0002687722	Oceania
Oceania|hCoV-19/Australia/VIC90/2020|EPI ISL 419801|B.1.1|Australia|2020-03-15	Oceania|hCoV-19/Australia/VIC96/2020|EPI ISL 419807|B|Australia|2020-03-16	0.0003023836	Oceania
Oceania|hCoV-19/Australia/NSW2004/2020|EPI ISL 500596|B.1.5|Australia|2020-03-15	Oceania|hCoV-19/Australia/VIC96/2020|EPI ISL 419807|B|Australia|2020-03-16	0.0002687444	Oceania
Oceania|hCoV-19/Australia/VIC89/2020|EPI ISL 419800|B.1|Australia|2020-03-15	Oceania|hCoV-19/Australia/VIC96/2020|EPI ISL 419807|B|Australia|2020-03-16	0.0002687645	Oceania
Oceania|hCoV-19/New Zealand/20VR0276/2020|EPI ISL 416539|A|New Zealand|2020-03-15	Oceania|hCoV-19/Australia/VIC96/2020|EPI ISL 419807|B|Australia|2020-03-16	0.0002351573	Oceania
Oceania|hCoV-19/Australia/ACT0082/2020|EPI ISL 498542|B.1.1|Australia|2020-03-15	Oceania|hCoV-19/Australia/VIC96/2020|EPI ISL 419807|B|Australia|2020-03-16	0.0003023749	Oceania
Oceania|hCoV-19/Australia/VIC92/2020|EPI ISL 419809|B.1.5|Australia|2020-03-15	Oceania|hCoV-19/Australia/VIC96/2020|EPI ISL 419807|B|Australia|2020-03-16	0.0001679549	Oceania
Oceania|hCoV-19/Australia/NSW112/2020|EPI ISL 427666|B.1.5|Australia|2020-03-15	Oceania|hCoV-19/Australia/VIC96/2020|EPI ISL 419807|B|Australia|2020-03-16	0.0002041256	Oceania
Oceania|hCoV-19/Australia/VIC91/2020|EPI ISL 419804|B.1.5|Australia|2020-03-15	Oceania|hCoV-19/Australia/VIC96/2020|EPI ISL 419807|B|Australia|2020-03-16	0.0002351847	Oceania
Oceania|hCoV-19/Australia/SAP220/2020|EPI ISL 467995|B.1.5|Australia|2020-03-15	Oceania|hCoV-19/Australia/VIC96/2020|EPI ISL 419807|B|Australia|2020-03-16	0.0002368477	Oceania
Oceania|hCoV-19/Australia/VIC09/2020|EPI ISL 416515|B|Australia|2020-03-15	Oceania|hCoV-19/Australia/VIC96/2020|EPI ISL 419807|B|Australia|2020-03-16	0.0002033454	Oceania
Oceania|hCoV-19/Australia/VIC93/2020|EPI ISL 419815|B.3|Australia|2020-03-15	Oceania|hCoV-19/Australia/VIC96/2020|EPI ISL 419807|B|Australia|2020-03-16	0.0001358617	Oceania
Oceania|hCoV-19/Australia/SAP410/2020|EPI ISL 492175|B.6|Australia|2020-03-15	Oceania|hCoV-19/Australia/VIC96/2020|EPI ISL 419807|B|Australia|2020-03-16	0.0003159340	Oceania
Oceania|hCoV-19/Australia/SAP439/2020|EPI ISL 508130|B.6|Australia|2020-03-16	Oceania|hCoV-19/Australia/VIC96/2020|EPI ISL 419807|B|Australia|2020-03-16	0.0002015628	Oceania
Oceania|hCoV-19/Australia/VIC97/2020|EPI ISL 419808|B.4|Australia|2020-03-16	Oceania|hCoV-19/Australia/VIC96/2020|EPI ISL 419807|B|Australia|2020-03-16	0.0002015686	Oceania
Oceania|hCoV-19/Australia/VIC99/2020|EPI ISL 419811|B.1|Australia|2020-03-16	Oceania|hCoV-19/Australia/VIC96/2020|EPI ISL 419807|B|Australia|2020-03-16	0.0003695909	Oceania
Oceania|hCoV-19/Australia/VIC141/2020|EPI ISL 419838|B.1.5|Australia|2020-03-16	Oceania|hCoV-19/Australia/VIC96/2020|EPI ISL 419807|B|Australia|2020-03-16	0.0001679549	Oceania
Oceania|hCoV-19/Australia/SAP112/2020|EPI ISL 468016|B.1.1|Australia|2020-03-16	Oceania|hCoV-19/Australia/VIC96/2020|EPI ISL 419807|B|Australia|2020-03-16	0.0002687722	Oceania
Oceania|hCoV-19/Australia/VIC142/2020|EPI ISL 419839|B.1|Australia|2020-03-16	Oceania|hCoV-19/Australia/VIC96/2020|EPI ISL 419807|B|Australia|2020-03-16	0.0002687691	Oceania
Oceania|hCoV-19/Australia/NSW2151/2020|EPI ISL 500631|B|Australia|2020-03-16	Oceania|hCoV-19/Australia/VIC96/2020|EPI ISL 419807|B|Australia|2020-03-16	0.0000671790	Oceania
Oceania|hCoV-19/Australia/NSW2149/2020|EPI ISL 500630|B.1.1.10|Australia|2020-03-16	Oceania|hCoV-19/Australia/VIC96/2020|EPI ISL 419807|B|Australia|2020-03-16	0.0003359886	Oceania
Oceania|hCoV-19/New Zealand/20VR0993/2020|EPI ISL 456176|B|New Zealand|2020-03-16	Oceania|hCoV-19/Australia/VIC96/2020|EPI ISL 419807|B|Australia|2020-03-16	0.0001007659	Oceania
Oceania|hCoV-19/Australia/VIC143/2020|EPI ISL 419840|B.1.1|Australia|2020-03-16	Oceania|hCoV-19/Australia/VIC96/2020|EPI ISL 419807|B|Australia|2020-03-16	0.0003359790	Oceania
Oceania|hCoV-19/Australia/NSW02/2020|EPI ISL 408976|B|Australia|2020-01-22	Oceania|hCoV-19/Australia/NSW58/2020|EPI ISL 417410|B.40|Australia|2020-03-16	0.0002381387	Oceania
Oceania|hCoV-19/Australia/NSW01/2020|EPI ISL 407893|A|Australia|2020-01-24	Oceania|hCoV-19/Australia/NSW58/2020|EPI ISL 417410|B.40|Australia|2020-03-16	0.0002381276	Oceania
Oceania|hCoV-19/Australia/NSW04/2020|EPI ISL 417030|A|Australia|2020-01-24	Oceania|hCoV-19/Australia/NSW58/2020|EPI ISL 417410|B.40|Australia|2020-03-16	0.0003402033	Oceania
Oceania|hCoV-19/Australia/VIC02/2020|EPI ISL 416410|B|Australia|2020-01-24	Oceania|hCoV-19/Australia/NSW58/2020|EPI ISL 417410|B.40|Australia|2020-03-16	0.0001716640	Oceania
Oceania|hCoV-19/Australia/VIC01/2020|EPI ISL 406844|B|Australia|2020-01-25	Oceania|hCoV-19/Australia/NSW58/2020|EPI ISL 417410|B.40|Australia|2020-03-16	0.0002041050	Oceania
Oceania|hCoV-19/Australia/NSW03/2020|EPI ISL 408977|B|Australia|2020-01-25	Oceania|hCoV-19/Australia/NSW58/2020|EPI ISL 417410|B.40|Australia|2020-03-16	0.0001360580	Oceania
Oceania|hCoV-19/Australia/NSW2153/2020|EPI ISL 509505|B.1.5|Australia|2020-01-25	Oceania|hCoV-19/Australia/NSW58/2020|EPI ISL 417410|B.40|Australia|2020-03-16	0.0003062153	Oceania
Oceania|hCoV-19/Australia/QLD01/2020|EPI ISL 407894|A|Australia|2020-01-28	Oceania|hCoV-19/Australia/NSW58/2020|EPI ISL 417410|B.40|Australia|2020-03-16	0.0002721593	Oceania
Oceania|hCoV-19/Australia/VPRL014/2020|EPI ISL 455603|B.1|Australia|2020-01-30	Oceania|hCoV-19/Australia/NSW58/2020|EPI ISL 417410|B.40|Australia|2020-03-16	0.0003061767	Oceania
Oceania|hCoV-19/Australia/QLD02/2020|EPI ISL 407896|A|Australia|2020-01-30	Oceania|hCoV-19/Australia/NSW58/2020|EPI ISL 417410|B.40|Australia|2020-03-16	0.0003402133	Oceania
Oceania|hCoV-19/Australia/SA01/2020|EPI ISL 480778|B.1|Australia|2020-01-30	Oceania|hCoV-19/Australia/NSW58/2020|EPI ISL 417410|B.40|Australia|2020-03-16	0.0003065938	Oceania
Oceania|hCoV-19/Australia/SA04/2020|EPI ISL 480781|B.1|Australia|2020-01-30	Oceania|hCoV-19/Australia/NSW58/2020|EPI ISL 417410|B.40|Australia|2020-03-16	0.0003080313	Oceania
Oceania|hCoV-19/Australia/VIC13/2020|EPI ISL 419733|B|Australia|2020-01-31	Oceania|hCoV-19/Australia/NSW58/2020|EPI ISL 417410|B.40|Australia|2020-03-16	0.0002725208	Oceania
Oceania|hCoV-19/Australia/VIC14/2020|EPI ISL 419734|B|Australia|2020-02-02	Oceania|hCoV-19/Australia/NSW58/2020|EPI ISL 417410|B.40|Australia|2020-03-16	0.0002074278	Oceania
Oceania|hCoV-19/Australia/QLD03/2020|EPI ISL 410717|A|Australia|2020-02-05	Oceania|hCoV-19/Australia/NSW58/2020|EPI ISL 417410|B.40|Australia|2020-03-16	0.0003061854	Oceania
Oceania|hCoV-19/Australia/QLD04/2020|EPI ISL 410718|A|Australia|2020-02-05	Oceania|hCoV-19/Australia/NSW58/2020|EPI ISL 417410|B.40|Australia|2020-03-16	0.0002721593	Oceania
Oceania|hCoV-19/Australia/VIC07/2020|EPI ISL 416415|A|Australia|2020-02-08	Oceania|hCoV-19/Australia/NSW58/2020|EPI ISL 417410|B.40|Australia|2020-03-16	0.0003061856	Oceania
Oceania|hCoV-19/Australia/SAP097/2020|EPI ISL 468039|B|Australia|2020-02-22	Oceania|hCoV-19/Australia/NSW58/2020|EPI ISL 417410|B.40|Australia|2020-03-16	0.0002041051	Oceania
Oceania|hCoV-19/Australia/WA11/2020|EPI ISL 420456|B|Australia|2020-02-22	Oceania|hCoV-19/Australia/NSW58/2020|EPI ISL 417410|B.40|Australia|2020-03-16	0.0002721664	Oceania
Oceania|hCoV-19/Australia/WA34/2020|EPI ISL 470851|B|Australia|2020-02-27	Oceania|hCoV-19/Australia/NSW58/2020|EPI ISL 417410|B.40|Australia|2020-03-16	0.0002040955	Oceania
Oceania|hCoV-19/New Zealand/20VR0174/2020|EPI ISL 413490|B.4|New Zealand|2020-02-27	Oceania|hCoV-19/Australia/NSW58/2020|EPI ISL 417410|B.40|Australia|2020-03-16	0.0002381707	Oceania
Oceania|hCoV-19/Australia/NSW05/2020|EPI ISL 412975|B.4|Australia|2020-02-28	Oceania|hCoV-19/Australia/NSW58/2020|EPI ISL 417410|B.40|Australia|2020-03-16	0.0002721624	Oceania
Oceania|hCoV-19/Australia/QLDID922/2020|EPI ISL 418799|B|Australia|2020-02-28	Oceania|hCoV-19/Australia/NSW58/2020|EPI ISL 417410|B.40|Australia|2020-03-16	0.0003402132	Oceania
Oceania|hCoV-19/Australia/NSW09/2020|EPI ISL 413595|B.4|Australia|2020-02-28	Oceania|hCoV-19/Australia/NSW58/2020|EPI ISL 417410|B.40|Australia|2020-03-16	0.0003742535	Oceania
Oceania|hCoV-19/Australia/NSW08/2020|EPI ISL 413594|B|Australia|2020-02-28	Oceania|hCoV-19/Australia/NSW58/2020|EPI ISL 417410|B.40|Australia|2020-03-16	0.0002041147	Oceania
Oceania|hCoV-19/Australia/NSW10/2020|EPI ISL 413596|B|Australia|2020-02-28	Oceania|hCoV-19/Australia/NSW58/2020|EPI ISL 417410|B.40|Australia|2020-03-16	0.0002041217	Oceania
Oceania|hCoV-19/Australia/NSW219/2020|EPI ISL 427643|B|Australia|2020-02-28	Oceania|hCoV-19/Australia/NSW58/2020|EPI ISL 417410|B.40|Australia|2020-03-16	0.0002041286	Oceania
Oceania|hCoV-19/Australia/NSW07/2020|EPI ISL 413214|B.4|Australia|2020-02-29	Oceania|hCoV-19/Australia/NSW58/2020|EPI ISL 417410|B.40|Australia|2020-03-16	0.0002381304	Oceania
Oceania|hCoV-19/Australia/QLD09/2020|EPI ISL 414414|B.4|Australia|2020-02-29	Oceania|hCoV-19/Australia/NSW58/2020|EPI ISL 417410|B.40|Australia|2020-03-16	0.0002721545	Oceania
Oceania|hCoV-19/Australia/NSW06/2020|EPI ISL 413213|B.4|Australia|2020-02-29	Oceania|hCoV-19/Australia/NSW58/2020|EPI ISL 417410|B.40|Australia|2020-03-16	0.0003061856	Oceania
Oceania|hCoV-19/New Zealand/20VR0189/2020|EPI ISL 416519|B.1.1|New Zealand|2020-03-02	Oceania|hCoV-19/Australia/NSW58/2020|EPI ISL 417410|B.40|Australia|2020-03-16	0.0003742816	Oceania
Oceania|hCoV-19/Australia/VIC04/2020|EPI ISL 416412|B.4|Australia|2020-03-02	Oceania|hCoV-19/Australia/NSW58/2020|EPI ISL 417410|B.40|Australia|2020-03-16	0.0003742424	Oceania
Oceania|hCoV-19/Australia/NSW11/2020|EPI ISL 413597|B.4|Australia|2020-03-02	Oceania|hCoV-19/Australia/NSW58/2020|EPI ISL 417410|B.40|Australia|2020-03-16	0.0002721595	Oceania
Oceania|hCoV-19/Australia/NSW217/2020|EPI ISL 427644|B.4|Australia|2020-03-02	Oceania|hCoV-19/Australia/NSW58/2020|EPI ISL 417410|B.40|Australia|2020-03-16	0.0002721688	Oceania
Oceania|hCoV-19/Australia/SAP098/2020|EPI ISL 483066|B.4|Australia|2020-03-03	Oceania|hCoV-19/Australia/NSW58/2020|EPI ISL 417410|B.40|Australia|2020-03-16	0.0003062144	Oceania
Oceania|hCoV-19/Australia/NSW15/2020|EPI ISL 417383|B.4|Australia|2020-03-03	Oceania|hCoV-19/Australia/NSW58/2020|EPI ISL 417410|B.40|Australia|2020-03-16	0.0003061802	Oceania
Oceania|hCoV-19/New Zealand/20VR1109/2020|EPI ISL 456190|B.31|New Zealand|2020-03-03	Oceania|hCoV-19/Australia/NSW58/2020|EPI ISL 417410|B.40|Australia|2020-03-16	0.0003402232	Oceania
Oceania|hCoV-19/Australia/NSW14/2020|EPI ISL 413600|B.4|Australia|2020-03-03	Oceania|hCoV-19/Australia/NSW58/2020|EPI ISL 417410|B.40|Australia|2020-03-16	0.0002721626	Oceania
Oceania|hCoV-19/Australia/NSW22/2020|EPI ISL 427649|B.4|Australia|2020-03-03	Oceania|hCoV-19/Australia/NSW58/2020|EPI ISL 417410|B.40|Australia|2020-03-16	0.0003402350	Oceania
Oceania|hCoV-19/Australia/VPRL004/2020|EPI ISL 455596|B.4|Australia|2020-03-03	Oceania|hCoV-19/Australia/NSW58/2020|EPI ISL 417410|B.40|Australia|2020-03-16	0.0003062352	Oceania
Oceania|hCoV-19/Australia/SAP217/2020|EPI ISL 483073|B|Australia|2020-03-03	Oceania|hCoV-19/Australia/NSW58/2020|EPI ISL 417410|B.40|Australia|2020-03-16	0.0003095337	Oceania
Oceania|hCoV-19/Australia/SAP099/2020|EPI ISL 468038|B.4|Australia|2020-03-04	Oceania|hCoV-19/Australia/NSW58/2020|EPI ISL 417410|B.40|Australia|2020-03-16	0.0003402609	Oceania
Oceania|hCoV-19/Australia/NSW21/2020|EPI ISL 417386|B.4|Australia|2020-03-04	Oceania|hCoV-19/Australia/NSW58/2020|EPI ISL 417410|B.40|Australia|2020-03-16	0.0002721672	Oceania
Oceania|hCoV-19/Australia/WA06/2020|EPI ISL 420534|B.1.98|Australia|2020-03-04	Oceania|hCoV-19/Australia/NSW58/2020|EPI ISL 417410|B.40|Australia|2020-03-16	0.0003402133	Oceania
Oceania|hCoV-19/Australia/NSW12/2020|EPI ISL 413598|B.4|Australia|2020-03-04	Oceania|hCoV-19/Australia/NSW58/2020|EPI ISL 417410|B.40|Australia|2020-03-16	0.0003742535	Oceania
Oceania|hCoV-19/Australia/NSW23/2020|EPI ISL 427650|B.4|Australia|2020-03-04	Oceania|hCoV-19/Australia/NSW58/2020|EPI ISL 417410|B.40|Australia|2020-03-16	0.0003061908	Oceania
Oceania|hCoV-19/Australia/NSW65/2020|EPI ISL 427645|B.4|Australia|2020-03-04	Oceania|hCoV-19/Australia/NSW58/2020|EPI ISL 417410|B.40|Australia|2020-03-16	0.0003402191	Oceania
Oceania|hCoV-19/Australia/NSW13/2020|EPI ISL 413599|B.4|Australia|2020-03-04	Oceania|hCoV-19/Australia/NSW58/2020|EPI ISL 417410|B.40|Australia|2020-03-16	0.0003061908	Oceania
Oceania|hCoV-19/New Zealand/20VR0195/2020|EPI ISL 534335|B.1.1|New Zealand|2020-03-04	Oceania|hCoV-19/Australia/NSW58/2020|EPI ISL 417410|B.40|Australia|2020-03-16	0.0003815111	Oceania
Oceania|hCoV-19/Australia/NSW25/2020|EPI ISL 417388|B.6|Australia|2020-03-05	Oceania|hCoV-19/Australia/NSW58/2020|EPI ISL 417410|B.40|Australia|2020-03-16	0.0003061767	Oceania
Oceania|hCoV-19/Australia/NSW18/2020|EPI ISL 417384|B.4|Australia|2020-03-05	Oceania|hCoV-19/Australia/NSW58/2020|EPI ISL 417410|B.40|Australia|2020-03-16	0.0003061713	Oceania
Oceania|hCoV-19/Australia/NSW66/2020|EPI ISL 427646|B.4|Australia|2020-03-05	Oceania|hCoV-19/Australia/NSW58/2020|EPI ISL 417410|B.40|Australia|2020-03-16	0.0003402191	Oceania
Oceania|hCoV-19/Australia/TAS54/2020|EPI ISL 522729|B.4|Australia|2020-03-05	Oceania|hCoV-19/Australia/NSW58/2020|EPI ISL 417410|B.40|Australia|2020-03-16	0.0002740174	Oceania
Oceania|hCoV-19/New Zealand/20VR0206/2020|EPI ISL 416526|B.4|New Zealand|2020-03-05	Oceania|hCoV-19/Australia/NSW58/2020|EPI ISL 417410|B.40|Australia|2020-03-16	0.0002774102	Oceania
Oceania|hCoV-19/Australia/NSW24/2020|EPI ISL 417387|B.4|Australia|2020-03-06	Oceania|hCoV-19/Australia/NSW58/2020|EPI ISL 417410|B.40|Australia|2020-03-16	0.0003061856	Oceania
Oceania|hCoV-19/Australia/NSW19/2020|EPI ISL 417385|B.4|Australia|2020-03-06	Oceania|hCoV-19/Australia/NSW58/2020|EPI ISL 417410|B.40|Australia|2020-03-16	0.0003061801	Oceania
Oceania|hCoV-19/Australia/NSW155/2020|EPI ISL 427647|B.1.1|Australia|2020-03-06	Oceania|hCoV-19/Australia/NSW58/2020|EPI ISL 417410|B.40|Australia|2020-03-16	0.0003742946	Oceania
Oceania|hCoV-19/Australia/NSW33/2020|EPI ISL 427654|B.4|Australia|2020-03-06	Oceania|hCoV-19/Australia/NSW58/2020|EPI ISL 417410|B.40|Australia|2020-03-16	0.0003062051	Oceania
Oceania|hCoV-19/Australia/VPRL002/2020|EPI ISL 455595|B|Australia|2020-03-06	Oceania|hCoV-19/Australia/NSW58/2020|EPI ISL 417410|B.40|Australia|2020-03-16	0.0001020471	Oceania
Oceania|hCoV-19/Australia/VIC06/2020|EPI ISL 416414|B.4|Australia|2020-03-06	Oceania|hCoV-19/Australia/NSW58/2020|EPI ISL 417410|B.40|Australia|2020-03-16	0.0002769542	Oceania
Oceania|hCoV-19/Australia/VIC18/2020|EPI ISL 419737|B.40|Australia|2020-03-07	Oceania|hCoV-19/Australia/NSW58/2020|EPI ISL 417410|B.40|Australia|2020-03-16	0.0001700898	Oceania
Oceania|hCoV-19/Australia/NSW27/2020|EPI ISL 417390|B.1.1|Australia|2020-03-08	Oceania|hCoV-19/Australia/NSW58/2020|EPI ISL 417410|B.40|Australia|2020-03-16	0.0004423512	Oceania
Oceania|hCoV-19/Australia/NSW28/2020|EPI ISL 417391|B.4|Australia|2020-03-08	Oceania|hCoV-19/Australia/NSW58/2020|EPI ISL 417410|B.40|Australia|2020-03-16	0.0003742533	Oceania
Oceania|hCoV-19/Australia/NSW35/2020|EPI ISL 417393|B.4|Australia|2020-03-08	Oceania|hCoV-19/Australia/NSW58/2020|EPI ISL 417410|B.40|Australia|2020-03-16	0.0004082851	Oceania
Oceania|hCoV-19/Australia/NSW29/2020|EPI ISL 427651|B|Australia|2020-03-08	Oceania|hCoV-19/Australia/NSW58/2020|EPI ISL 417410|B.40|Australia|2020-03-16	0.0001020402	Oceania
Oceania|hCoV-19/Australia/NSW153/2020|EPI ISL 427653|B.1.1|Australia|2020-03-08	Oceania|hCoV-19/Australia/NSW58/2020|EPI ISL 417410|B.40|Australia|2020-03-16	0.0003742946	Oceania
Oceania|hCoV-19/Australia/NSW375/2020|EPI ISL 451635|B.4|Australia|2020-03-08	Oceania|hCoV-19/Australia/NSW58/2020|EPI ISL 417410|B.40|Australia|2020-03-16	0.0004082990	Oceania
Oceania|hCoV-19/Australia/NSW252/2020|EPI ISL 451517|B.4|Australia|2020-03-08	Oceania|hCoV-19/Australia/NSW58/2020|EPI ISL 417410|B.40|Australia|2020-03-16	0.0003402191	Oceania
Oceania|hCoV-19/Australia/VIC19/2020|EPI ISL 419738|B.39|Australia|2020-03-08	Oceania|hCoV-19/Australia/NSW58/2020|EPI ISL 417410|B.40|Australia|2020-03-16	0.0002404613	Oceania
Oceania|hCoV-19/Australia/NSW26/2020|EPI ISL 417389|B.4|Australia|2020-03-09	Oceania|hCoV-19/Australia/NSW58/2020|EPI ISL 417410|B.40|Australia|2020-03-16	0.0003742574	Oceania
Oceania|hCoV-19/Australia/VIC23/2020|EPI ISL 419743|B.40|Australia|2020-03-09	Oceania|hCoV-19/Australia/NSW58/2020|EPI ISL 417410|B.40|Australia|2020-03-16	0.0001360581	Oceania
Oceania|hCoV-19/Australia/VIC21/2020|EPI ISL 419740|B.40|Australia|2020-03-09	Oceania|hCoV-19/Australia/NSW58/2020|EPI ISL 417410|B.40|Australia|2020-03-16	0.0001700761	Oceania
Oceania|hCoV-19/Australia/VIC22/2020|EPI ISL 419742|B.1|Australia|2020-03-09	Oceania|hCoV-19/Australia/NSW58/2020|EPI ISL 417410|B.40|Australia|2020-03-16	0.0004083110	Oceania
Oceania|hCoV-19/Australia/NSW154/2020|EPI ISL 427652|B.1.1|Australia|2020-03-09	Oceania|hCoV-19/Australia/NSW58/2020|EPI ISL 417410|B.40|Australia|2020-03-16	0.0003742946	Oceania
Oceania|hCoV-19/Australia/NSW2155/2020|EPI ISL 500633|B.4|Australia|2020-03-09	Oceania|hCoV-19/Australia/NSW58/2020|EPI ISL 417410|B.40|Australia|2020-03-16	0.0003062012	Oceania
Oceania|hCoV-19/Australia/NSW2154/2020|EPI ISL 500632|B.1.1|Australia|2020-03-09	Oceania|hCoV-19/Australia/NSW58/2020|EPI ISL 417410|B.40|Australia|2020-03-16	0.0004083435	Oceania
Oceania|hCoV-19/Australia/VIC26/2020|EPI ISL 419745|B.3|Australia|2020-03-10	Oceania|hCoV-19/Australia/NSW58/2020|EPI ISL 417410|B.40|Australia|2020-03-16	0.0002721672	Oceania
Oceania|hCoV-19/Australia/NSW31/2020|EPI ISL 417392|B.4|Australia|2020-03-10	Oceania|hCoV-19/Australia/NSW58/2020|EPI ISL 417410|B.40|Australia|2020-03-16	0.0003061802	Oceania
Oceania|hCoV-19/Australia/VIC30/2020|EPI ISL 419749|B.4|Australia|2020-03-10	Oceania|hCoV-19/Australia/NSW58/2020|EPI ISL 417410|B.40|Australia|2020-03-16	0.0002721593	Oceania
Oceania|hCoV-19/Australia/VIC36/2020|EPI ISL 419765|B|Australia|2020-03-10	Oceania|hCoV-19/Australia/NSW58/2020|EPI ISL 417410|B.40|Australia|2020-03-16	0.0001360556	Oceania
Oceania|hCoV-19/Australia/VIC31/2020|EPI ISL 419750|B.1|Australia|2020-03-10	Oceania|hCoV-19/Australia/NSW58/2020|EPI ISL 417410|B.40|Australia|2020-03-16	0.0003402292	Oceania
Oceania|hCoV-19/Australia/NSW36/2020|EPI ISL 417394|B.40|Australia|2020-03-10	Oceania|hCoV-19/Australia/NSW58/2020|EPI ISL 417410|B.40|Australia|2020-03-16	0.0000680231	Oceania
Oceania|hCoV-19/Australia/NSW38/2020|EPI ISL 417396|B.6|Australia|2020-03-10	Oceania|hCoV-19/Australia/NSW58/2020|EPI ISL 417410|B.40|Australia|2020-03-16	0.0003061858	Oceania
Oceania|hCoV-19/Australia/NSW41/2020|EPI ISL 417399|B.40|Australia|2020-03-10	Oceania|hCoV-19/Australia/NSW58/2020|EPI ISL 417410|B.40|Australia|2020-03-16	0.0000340108	Oceania
Oceania|hCoV-19/Australia/NSW44/2020|EPI ISL 417400|B.6|Australia|2020-03-10	Oceania|hCoV-19/Australia/NSW58/2020|EPI ISL 417410|B.40|Australia|2020-03-16	0.0003061769	Oceania
Oceania|hCoV-19/Australia/NSW46/2020|EPI ISL 427658|B.3|Australia|2020-03-10	Oceania|hCoV-19/Australia/NSW58/2020|EPI ISL 417410|B.40|Australia|2020-03-16	0.0002722600	Oceania
Oceania|hCoV-19/Australia/NSW51/2020|EPI ISL 427660|B.40|Australia|2020-03-10	Oceania|hCoV-19/Australia/NSW58/2020|EPI ISL 417410|B.40|Australia|2020-03-16	0.0000340120	Oceania
Oceania|hCoV-19/Australia/NSW376/2020|EPI ISL 451636|B.4|Australia|2020-03-10	Oceania|hCoV-19/Australia/NSW58/2020|EPI ISL 417410|B.40|Australia|2020-03-16	0.0003402290	Oceania
Oceania|hCoV-19/Australia/NSW103/2020|EPI ISL 427657|B.1.5|Australia|2020-03-10	Oceania|hCoV-19/Australia/NSW58/2020|EPI ISL 417410|B.40|Australia|2020-03-16	0.0002721688	Oceania
Oceania|hCoV-19/Australia/NSW63/2020|EPI ISL 427664|B|Australia|2020-03-10	Oceania|hCoV-19/Australia/NSW58/2020|EPI ISL 417410|B.40|Australia|2020-03-16	0.0002381712	Oceania
Oceania|hCoV-19/Australia/NSW49/2020|EPI ISL 427659|B.6|Australia|2020-03-10	Oceania|hCoV-19/Australia/NSW58/2020|EPI ISL 417410|B.40|Australia|2020-03-16	0.0003061962	Oceania
Oceania|hCoV-19/Australia/NSW2159/2020|EPI ISL 500637|B.1.5|Australia|2020-03-10	Oceania|hCoV-19/Australia/NSW58/2020|EPI ISL 417410|B.40|Australia|2020-03-16	0.0002721780	Oceania
Oceania|hCoV-19/Australia/VIC29/2020|EPI ISL 419748|B.1.1|Australia|2020-03-10	Oceania|hCoV-19/Australia/NSW58/2020|EPI ISL 417410|B.40|Australia|2020-03-16	0.0004083435	Oceania
Oceania|hCoV-19/Australia/NSW2139/2020|EPI ISL 500627|B.4|Australia|2020-03-10	Oceania|hCoV-19/Australia/NSW58/2020|EPI ISL 417410|B.40|Australia|2020-03-16	0.0003402420	Oceania
Oceania|hCoV-19/New Zealand/20VR0712/2020|EPI ISL 456163|B.1.1|New Zealand|2020-03-11	Oceania|hCoV-19/Australia/NSW58/2020|EPI ISL 417410|B.40|Australia|2020-03-16	0.0003742816	Oceania
Oceania|hCoV-19/Australia/QLDID921/2020|EPI ISL 417033|B.6|Australia|2020-03-11	Oceania|hCoV-19/Australia/NSW58/2020|EPI ISL 417410|B.40|Australia|2020-03-16	0.0002721514	Oceania
Oceania|hCoV-19/Australia/VIC44/2020|EPI ISL 419767|B.1|Australia|2020-03-11	Oceania|hCoV-19/Australia/NSW58/2020|EPI ISL 417410|B.40|Australia|2020-03-16	0.0003061945	Oceania
Oceania|hCoV-19/Australia/VIC39/2020|EPI ISL 419757|B.1|Australia|2020-03-11	Oceania|hCoV-19/Australia/NSW58/2020|EPI ISL 417410|B.40|Australia|2020-03-16	0.0004083157	Oceania
Oceania|hCoV-19/Australia/QLDID920/2020|EPI ISL 417032|B.1.5|Australia|2020-03-11	Oceania|hCoV-19/Australia/NSW58/2020|EPI ISL 417410|B.40|Australia|2020-03-16	0.0002721593	Oceania
Oceania|hCoV-19/Australia/VIC45/2020|EPI ISL 419802|B.1.1|Australia|2020-03-11	Oceania|hCoV-19/Australia/NSW58/2020|EPI ISL 417410|B.40|Australia|2020-03-16	0.0003742816	Oceania
Oceania|hCoV-19/Australia/NSW40/2020|EPI ISL 417398|B.4|Australia|2020-03-11	Oceania|hCoV-19/Australia/NSW58/2020|EPI ISL 417410|B.40|Australia|2020-03-16	0.0003742578	Oceania
Oceania|hCoV-19/Australia/NSW52/2020|EPI ISL 417405|B|Australia|2020-03-11	Oceania|hCoV-19/Australia/NSW58/2020|EPI ISL 417410|B.40|Australia|2020-03-16	0.0001020367	Oceania
Oceania|hCoV-19/Australia/NSW39/2020|EPI ISL 417397|B.1.5|Australia|2020-03-11	Oceania|hCoV-19/Australia/NSW58/2020|EPI ISL 417410|B.40|Australia|2020-03-16	0.0002721595	Oceania
Oceania|hCoV-19/Australia/NSW102/2020|EPI ISL 427656|B.1.5|Australia|2020-03-11	Oceania|hCoV-19/Australia/NSW58/2020|EPI ISL 417410|B.40|Australia|2020-03-16	0.0002721688	Oceania
Oceania|hCoV-19/Australia/NSW34/2020|EPI ISL 427655|B.4|Australia|2020-03-11	Oceania|hCoV-19/Australia/NSW58/2020|EPI ISL 417410|B.40|Australia|2020-03-16	0.0003402350	Oceania
Oceania|hCoV-19/Australia/VIC38/2020|EPI ISL 419756|B.1.6|Australia|2020-03-11	Oceania|hCoV-19/Australia/NSW58/2020|EPI ISL 417410|B.40|Australia|2020-03-16	0.0003742554	Oceania
Oceania|hCoV-19/Australia/NSW218/2020|EPI ISL 427665|B.3|Australia|2020-03-11	Oceania|hCoV-19/Australia/NSW58/2020|EPI ISL 417410|B.40|Australia|2020-03-16	0.0003062298	Oceania
Oceania|hCoV-19/Australia/VIC43/2020|EPI ISL 419763|B.1.1|Australia|2020-03-11	Oceania|hCoV-19/Australia/NSW58/2020|EPI ISL 417410|B.40|Australia|2020-03-16	0.0004083767	Oceania
Oceania|hCoV-19/Australia/NSW2156/2020|EPI ISL 500634|B.39|Australia|2020-03-11	Oceania|hCoV-19/Australia/NSW58/2020|EPI ISL 417410|B.40|Australia|2020-03-16	0.0002041187	Oceania
Oceania|hCoV-19/Australia/TAS124/2020|EPI ISL 522589|B|Australia|2020-03-11	Oceania|hCoV-19/Australia/NSW58/2020|EPI ISL 417410|B.40|Australia|2020-03-16	0.0001393955	Oceania
Oceania|hCoV-19/New Zealand/CoV002/2020|EPI ISL 417212|B.31|New Zealand|2020-03-11	Oceania|hCoV-19/Australia/NSW58/2020|EPI ISL 417410|B.40|Australia|2020-03-16	0.0002381383	Oceania
Oceania|hCoV-19/Australia/VIC50/2020|EPI ISL 419766|B.1|Australia|2020-03-12	Oceania|hCoV-19/Australia/NSW58/2020|EPI ISL 417410|B.40|Australia|2020-03-16	0.0003402292	Oceania
Oceania|hCoV-19/Australia/VIC55/2020|EPI ISL 419776|B|Australia|2020-03-12	Oceania|hCoV-19/Australia/NSW58/2020|EPI ISL 417410|B.40|Australia|2020-03-16	0.0001360517	Oceania
Oceania|hCoV-19/Australia/VIC52/2020|EPI ISL 419768|B.1.1.71|Australia|2020-03-12	Oceania|hCoV-19/Australia/NSW58/2020|EPI ISL 417410|B.40|Australia|2020-03-16	0.0004423512	Oceania
Oceania|hCoV-19/Australia/VIC58/2020|EPI ISL 419784|B.4|Australia|2020-03-12	Oceania|hCoV-19/Australia/NSW58/2020|EPI ISL 417410|B.40|Australia|2020-03-16	0.0002381233	Oceania
Oceania|hCoV-19/Australia/VIC54/2020|EPI ISL 419770|B.1|Australia|2020-03-12	Oceania|hCoV-19/Australia/NSW58/2020|EPI ISL 417410|B.40|Australia|2020-03-16	0.0003061945	Oceania
Oceania|hCoV-19/Australia/VIC47/2020|EPI ISL 419759|B.40|Australia|2020-03-12	Oceania|hCoV-19/Australia/NSW58/2020|EPI ISL 417410|B.40|Australia|2020-03-16	0.0001700840	Oceania
Oceania|hCoV-19/Australia/NSW50/2020|EPI ISL 417404|B.1.1|Australia|2020-03-12	Oceania|hCoV-19/Australia/NSW58/2020|EPI ISL 417410|B.40|Australia|2020-03-16	0.0004083160	Oceania
Oceania|hCoV-19/Australia/NSW254/2020|EPI ISL 451519|B.4|Australia|2020-03-12	Oceania|hCoV-19/Australia/NSW58/2020|EPI ISL 417410|B.40|Australia|2020-03-16	0.0004423331	Oceania
Oceania|hCoV-19/Australia/VIC48/2020|EPI ISL 419762|B.1|Australia|2020-03-12	Oceania|hCoV-19/Australia/NSW58/2020|EPI ISL 417410|B.40|Australia|2020-03-16	0.0003402410	Oceania
Oceania|hCoV-19/Australia/NSW2158/2020|EPI ISL 500636|B.1.5|Australia|2020-03-12	Oceania|hCoV-19/Australia/NSW58/2020|EPI ISL 417410|B.40|Australia|2020-03-16	0.0002721778	Oceania
Oceania|hCoV-19/Australia/VIC49/2020|EPI ISL 419764|B.1|Australia|2020-03-12	Oceania|hCoV-19/Australia/NSW58/2020|EPI ISL 417410|B.40|Australia|2020-03-16	0.0003743872	Oceania
Oceania|hCoV-19/New Zealand/20VR0334/2020|EPI ISL 456157|B.1|New Zealand|2020-03-12	Oceania|hCoV-19/Australia/NSW58/2020|EPI ISL 417410|B.40|Australia|2020-03-16	0.0003815064	Oceania
Oceania|hCoV-19/Australia/VIC62/2020|EPI ISL 419774|B.1|Australia|2020-03-13	Oceania|hCoV-19/Australia/NSW58/2020|EPI ISL 417410|B.40|Australia|2020-03-16	0.0003061945	Oceania
Oceania|hCoV-19/Australia/NSW2011/2020|EPI ISL 500598|B.4|Australia|2020-03-13	Oceania|hCoV-19/Australia/NSW58/2020|EPI ISL 417410|B.40|Australia|2020-03-16	0.0004083085	Oceania
Oceania|hCoV-19/Australia/VIC66/2020|EPI ISL 419780|B.4|Australia|2020-03-13	Oceania|hCoV-19/Australia/NSW58/2020|EPI ISL 417410|B.40|Australia|2020-03-16	0.0002381233	Oceania
Oceania|hCoV-19/Australia/VIC70/2020|EPI ISL 419786|B|Australia|2020-03-13	Oceania|hCoV-19/Australia/NSW58/2020|EPI ISL 417410|B.40|Australia|2020-03-16	0.0001020366	Oceania
Oceania|hCoV-19/Australia/WA02/2020|EPI ISL 420532|B.1.98|Australia|2020-03-13	Oceania|hCoV-19/Australia/NSW58/2020|EPI ISL 417410|B.40|Australia|2020-03-16	0.0003061856	Oceania
Oceania|hCoV-19/Australia/NSW45/2020|EPI ISL 417401|B.6|Australia|2020-03-13	Oceania|hCoV-19/Australia/NSW58/2020|EPI ISL 417410|B.40|Australia|2020-03-16	0.0002721516	Oceania
Oceania|hCoV-19/Australia/NSW47/2020|EPI ISL 417402|B.1.5|Australia|2020-03-13	Oceania|hCoV-19/Australia/NSW58/2020|EPI ISL 417410|B.40|Australia|2020-03-16	0.0003402333	Oceania
Oceania|hCoV-19/Australia/NSW607/2020|EPI ISL 490017|B.40|Australia|2020-03-13	Oceania|hCoV-19/Australia/NSW58/2020|EPI ISL 417410|B.40|Australia|2020-03-16	0.0000340120	Oceania
Oceania|hCoV-19/Australia/NSW592/2020|EPI ISL 478704|B.1.5|Australia|2020-03-13	Oceania|hCoV-19/Australia/NSW58/2020|EPI ISL 417410|B.40|Australia|2020-03-16	0.0002721688	Oceania
Oceania|hCoV-19/Australia/NSW2147/2020|EPI ISL 500628|B.1.5|Australia|2020-03-13	Oceania|hCoV-19/Australia/NSW58/2020|EPI ISL 417410|B.40|Australia|2020-03-16	0.0003402525	Oceania
Oceania|hCoV-19/Australia/VIC64/2020|EPI ISL 419778|B.1|Australia|2020-03-13	Oceania|hCoV-19/Australia/NSW58/2020|EPI ISL 417410|B.40|Australia|2020-03-16	0.0004091460	Oceania
Oceania|hCoV-19/Australia/VIC61/2020|EPI ISL 419773|B|Australia|2020-03-13	Oceania|hCoV-19/Australia/NSW58/2020|EPI ISL 417410|B.40|Australia|2020-03-16	0.0001369991	Oceania
Oceania|hCoV-19/Australia/VIC63/2020|EPI ISL 419775|B.1|Australia|2020-03-13	Oceania|hCoV-19/Australia/NSW58/2020|EPI ISL 417410|B.40|Australia|2020-03-16	0.0003085876	Oceania
Oceania|hCoV-19/Australia/VIC82/2020|EPI ISL 419794|B.40|Australia|2020-03-14	Oceania|hCoV-19/Australia/NSW58/2020|EPI ISL 417410|B.40|Australia|2020-03-16	0.0000680250	Oceania
Oceania|hCoV-19/Australia/VIC83/2020|EPI ISL 419799|B|Australia|2020-03-14	Oceania|hCoV-19/Australia/NSW58/2020|EPI ISL 417410|B.40|Australia|2020-03-16	0.0001360517	Oceania
Oceania|hCoV-19/Australia/VIC80/2020|EPI ISL 419792|B.40|Australia|2020-03-14	Oceania|hCoV-19/Australia/NSW58/2020|EPI ISL 417410|B.40|Australia|2020-03-16	0.0000680250	Oceania
Oceania|hCoV-19/Australia/NSW2005/2020|EPI ISL 500597|B.1|Australia|2020-03-14	Oceania|hCoV-19/Australia/NSW58/2020|EPI ISL 417410|B.40|Australia|2020-03-16	0.0003402390	Oceania
Oceania|hCoV-19/Australia/VIC84/2020|EPI ISL 419803|B.39|Australia|2020-03-14	Oceania|hCoV-19/Australia/NSW58/2020|EPI ISL 417410|B.40|Australia|2020-03-16	0.0002041015	Oceania
Oceania|hCoV-19/Australia/VIC78/2020|EPI ISL 419790|B|Australia|2020-03-14	Oceania|hCoV-19/Australia/NSW58/2020|EPI ISL 417410|B.40|Australia|2020-03-16	0.0002381629	Oceania
Oceania|hCoV-19/Australia/QLDID923/2020|EPI ISL 418801|B.1|Australia|2020-03-14	Oceania|hCoV-19/Australia/NSW58/2020|EPI ISL 417410|B.40|Australia|2020-03-16	0.0003061945	Oceania
Oceania|hCoV-19/Australia/WA03/2020|EPI ISL 420533|B.1|Australia|2020-03-14	Oceania|hCoV-19/Australia/NSW58/2020|EPI ISL 417410|B.40|Australia|2020-03-16	0.0003402292	Oceania
Oceania|hCoV-19/Australia/WA01/2020|EPI ISL 420531|B.1.98|Australia|2020-03-14	Oceania|hCoV-19/Australia/NSW58/2020|EPI ISL 417410|B.40|Australia|2020-03-16	0.0003402133	Oceania
Oceania|hCoV-19/Australia/NSW54/2020|EPI ISL 417407|B.1.1|Australia|2020-03-14	Oceania|hCoV-19/Australia/NSW58/2020|EPI ISL 417410|B.40|Australia|2020-03-16	0.0003742819	Oceania
Oceania|hCoV-19/Australia/NSW48/2020|EPI ISL 417403|B.6|Australia|2020-03-14	Oceania|hCoV-19/Australia/NSW58/2020|EPI ISL 417410|B.40|Australia|2020-03-16	0.0002721516	Oceania
Oceania|hCoV-19/Australia/NSW256/2020|EPI ISL 451521|B.4|Australia|2020-03-14	Oceania|hCoV-19/Australia/NSW58/2020|EPI ISL 417410|B.40|Australia|2020-03-16	0.0003402191	Oceania
Oceania|hCoV-19/Australia/NSW583/2020|EPI ISL 478695|B.40|Australia|2020-03-14	Oceania|hCoV-19/Australia/NSW58/2020|EPI ISL 417410|B.40|Australia|2020-03-16	0.0000340120	Oceania
Oceania|hCoV-19/Australia/NSW582/2020|EPI ISL 478694|B.40|Australia|2020-03-14	Oceania|hCoV-19/Australia/NSW58/2020|EPI ISL 417410|B.40|Australia|2020-03-16	0.0000680254	Oceania
Oceania|hCoV-19/Australia/VIC79/2020|EPI ISL 419791|B.40|Australia|2020-03-14	Oceania|hCoV-19/Australia/NSW58/2020|EPI ISL 417410|B.40|Australia|2020-03-16	0.0000340120	Oceania
Oceania|hCoV-19/Australia/NSW2146/2020|EPI ISL 509503|B.40|Australia|2020-03-14	Oceania|hCoV-19/Australia/NSW58/2020|EPI ISL 417410|B.40|Australia|2020-03-16	0.0000340120	Oceania
Oceania|hCoV-19/Australia/VIC81/2020|EPI ISL 419793|B.40|Australia|2020-03-14	Oceania|hCoV-19/Australia/NSW58/2020|EPI ISL 417410|B.40|Australia|2020-03-16	0.0000340120	Oceania
Oceania|hCoV-19/Australia/SAP215/2020|EPI ISL 468001|B.1.1|Australia|2020-03-14	Oceania|hCoV-19/Australia/NSW58/2020|EPI ISL 417410|B.40|Australia|2020-03-16	0.0003744089	Oceania
Oceania|hCoV-19/Australia/VIC87/2020|EPI ISL 419797|B.40|Australia|2020-03-15	Oceania|hCoV-19/Australia/NSW58/2020|EPI ISL 417410|B.40|Australia|2020-03-16	0.0000340098	Oceania
Oceania|hCoV-19/Australia/NSW2144/2020|EPI ISL 527008|B.39|Australia|2020-03-15	Oceania|hCoV-19/Australia/NSW58/2020|EPI ISL 417410|B.40|Australia|2020-03-16	0.0002041015	Oceania
Oceania|hCoV-19/Australia/SAP111/2020|EPI ISL 451131|B.1.1|Australia|2020-03-15	Oceania|hCoV-19/Australia/NSW58/2020|EPI ISL 417410|B.40|Australia|2020-03-16	0.0003742816	Oceania
Oceania|hCoV-19/Australia/VIC90/2020|EPI ISL 419801|B.1.1|Australia|2020-03-15	Oceania|hCoV-19/Australia/NSW58/2020|EPI ISL 417410|B.40|Australia|2020-03-16	0.0004083275	Oceania
Oceania|hCoV-19/Australia/NSW2004/2020|EPI ISL 500596|B.1.5|Australia|2020-03-15	Oceania|hCoV-19/Australia/NSW58/2020|EPI ISL 417410|B.40|Australia|2020-03-16	0.0003742424	Oceania
Oceania|hCoV-19/Australia/VIC89/2020|EPI ISL 419800|B.1|Australia|2020-03-15	Oceania|hCoV-19/Australia/NSW58/2020|EPI ISL 417410|B.40|Australia|2020-03-16	0.0003402232	Oceania
Oceania|hCoV-19/New Zealand/20VR0276/2020|EPI ISL 416539|A|New Zealand|2020-03-15	Oceania|hCoV-19/Australia/NSW58/2020|EPI ISL 417410|B.40|Australia|2020-03-16	0.0003402192	Oceania
Oceania|hCoV-19/Australia/ACT0082/2020|EPI ISL 498542|B.1.1|Australia|2020-03-15	Oceania|hCoV-19/Australia/NSW58/2020|EPI ISL 417410|B.40|Australia|2020-03-16	0.0004083157	Oceania
Oceania|hCoV-19/Australia/VIC92/2020|EPI ISL 419809|B.1.5|Australia|2020-03-15	Oceania|hCoV-19/Australia/NSW58/2020|EPI ISL 417410|B.40|Australia|2020-03-16	0.0002721593	Oceania
Oceania|hCoV-19/Australia/NSW112/2020|EPI ISL 427666|B.1.5|Australia|2020-03-15	Oceania|hCoV-19/Australia/NSW58/2020|EPI ISL 417410|B.40|Australia|2020-03-16	0.0003402449	Oceania
Oceania|hCoV-19/Australia/VIC91/2020|EPI ISL 419804|B.1.5|Australia|2020-03-15	Oceania|hCoV-19/Australia/NSW58/2020|EPI ISL 417410|B.40|Australia|2020-03-16	0.0003402697	Oceania
Oceania|hCoV-19/Australia/SAP220/2020|EPI ISL 467995|B.1.5|Australia|2020-03-15	Oceania|hCoV-19/Australia/NSW58/2020|EPI ISL 417410|B.40|Australia|2020-03-16	0.0003084201	Oceania
Oceania|hCoV-19/Australia/VIC09/2020|EPI ISL 416515|B|Australia|2020-03-15	Oceania|hCoV-19/Australia/NSW58/2020|EPI ISL 417410|B.40|Australia|2020-03-16	0.0001372135	Oceania
Oceania|hCoV-19/Australia/VIC93/2020|EPI ISL 419815|B.3|Australia|2020-03-15	Oceania|hCoV-19/Australia/NSW58/2020|EPI ISL 417410|B.40|Australia|2020-03-16	0.0002752378	Oceania
Oceania|hCoV-19/Australia/SAP410/2020|EPI ISL 492175|B.6|Australia|2020-03-15	Oceania|hCoV-19/Australia/NSW58/2020|EPI ISL 417410|B.40|Australia|2020-03-16	0.0003912500	Oceania
Oceania|hCoV-19/Australia/SAP439/2020|EPI ISL 508130|B.6|Australia|2020-03-16	Oceania|hCoV-19/Australia/NSW58/2020|EPI ISL 417410|B.40|Australia|2020-03-16	0.0002721510	Oceania
Oceania|hCoV-19/Australia/VIC97/2020|EPI ISL 419808|B.4|Australia|2020-03-16	Oceania|hCoV-19/Australia/NSW58/2020|EPI ISL 417410|B.40|Australia|2020-03-16	0.0002381233	Oceania
Oceania|hCoV-19/Australia/VIC99/2020|EPI ISL 419811|B.1|Australia|2020-03-16	Oceania|hCoV-19/Australia/NSW58/2020|EPI ISL 417410|B.40|Australia|2020-03-16	0.0004763965	Oceania
Oceania|hCoV-19/Australia/VIC141/2020|EPI ISL 419838|B.1.5|Australia|2020-03-16	Oceania|hCoV-19/Australia/NSW58/2020|EPI ISL 417410|B.40|Australia|2020-03-16	0.0002721593	Oceania
Oceania|hCoV-19/Australia/SAP112/2020|EPI ISL 468016|B.1.1|Australia|2020-03-16	Oceania|hCoV-19/Australia/NSW58/2020|EPI ISL 417410|B.40|Australia|2020-03-16	0.0003742816	Oceania
Oceania|hCoV-19/Australia/VIC142/2020|EPI ISL 419839|B.1|Australia|2020-03-16	Oceania|hCoV-19/Australia/NSW58/2020|EPI ISL 417410|B.40|Australia|2020-03-16	0.0003742773	Oceania
Oceania|hCoV-19/Australia/NSW2151/2020|EPI ISL 500631|B|Australia|2020-03-16	Oceania|hCoV-19/Australia/NSW58/2020|EPI ISL 417410|B.40|Australia|2020-03-16	0.0001360580	Oceania
Oceania|hCoV-19/Australia/NSW2149/2020|EPI ISL 500630|B.1.1.10|Australia|2020-03-16	Oceania|hCoV-19/Australia/NSW58/2020|EPI ISL 417410|B.40|Australia|2020-03-16	0.0004423641	Oceania
Oceania|hCoV-19/New Zealand/20VR0993/2020|EPI ISL 456176|B|New Zealand|2020-03-16	Oceania|hCoV-19/Australia/NSW58/2020|EPI ISL 417410|B.40|Australia|2020-03-16	0.0002381518	Oceania
Oceania|hCoV-19/Australia/VIC143/2020|EPI ISL 419840|B.1.1|Australia|2020-03-16	Oceania|hCoV-19/Australia/NSW58/2020|EPI ISL 417410|B.40|Australia|2020-03-16	0.0004423512	Oceania
Oceania|hCoV-19/Australia/VIC96/2020|EPI ISL 419807|B|Australia|2020-03-16	Oceania|hCoV-19/Australia/NSW58/2020|EPI ISL 417410|B.40|Australia|2020-03-16	0.0002041259	Oceania
Oceania|hCoV-19/Australia/NSW02/2020|EPI ISL 408976|B|Australia|2020-01-22	Oceania|hCoV-19/Australia/NSW57/2020|EPI ISL 417409|B.40|Australia|2020-03-16	0.0003061910	Oceania
Oceania|hCoV-19/Australia/NSW01/2020|EPI ISL 407893|A|Australia|2020-01-24	Oceania|hCoV-19/Australia/NSW57/2020|EPI ISL 417409|B.40|Australia|2020-03-16	0.0003061767	Oceania
Oceania|hCoV-19/Australia/NSW04/2020|EPI ISL 417030|A|Australia|2020-01-24	Oceania|hCoV-19/Australia/NSW57/2020|EPI ISL 417409|B.40|Australia|2020-03-16	0.0004082609	Oceania
Oceania|hCoV-19/Australia/VIC02/2020|EPI ISL 416410|B|Australia|2020-01-24	Oceania|hCoV-19/Australia/NSW57/2020|EPI ISL 417409|B.40|Australia|2020-03-16	0.0002403396	Oceania
Oceania|hCoV-19/Australia/VIC01/2020|EPI ISL 406844|B|Australia|2020-01-25	Oceania|hCoV-19/Australia/NSW57/2020|EPI ISL 417409|B.40|Australia|2020-03-16	0.0002721512	Oceania
Oceania|hCoV-19/Australia/NSW03/2020|EPI ISL 408977|B|Australia|2020-01-25	Oceania|hCoV-19/Australia/NSW57/2020|EPI ISL 417409|B.40|Australia|2020-03-16	0.0002040955	Oceania
Oceania|hCoV-19/Australia/NSW2153/2020|EPI ISL 509505|B.1.5|Australia|2020-01-25	Oceania|hCoV-19/Australia/NSW57/2020|EPI ISL 417409|B.40|Australia|2020-03-16	0.0003742786	Oceania
Oceania|hCoV-19/Australia/QLD01/2020|EPI ISL 407894|A|Australia|2020-01-28	Oceania|hCoV-19/Australia/NSW57/2020|EPI ISL 417409|B.40|Australia|2020-03-16	0.0003402131	Oceania
Oceania|hCoV-19/Australia/VPRL014/2020|EPI ISL 455603|B.1|Australia|2020-01-30	Oceania|hCoV-19/Australia/NSW57/2020|EPI ISL 417409|B.40|Australia|2020-03-16	0.0003742314	Oceania
Oceania|hCoV-19/Australia/QLD02/2020|EPI ISL 407896|A|Australia|2020-01-30	Oceania|hCoV-19/Australia/NSW57/2020|EPI ISL 417409|B.40|Australia|2020-03-16	0.0004082728	Oceania
Oceania|hCoV-19/Australia/SA01/2020|EPI ISL 480778|B.1|Australia|2020-01-30	Oceania|hCoV-19/Australia/NSW57/2020|EPI ISL 417409|B.40|Australia|2020-03-16	0.0003747413	Oceania
Oceania|hCoV-19/Australia/SA04/2020|EPI ISL 480781|B.1|Australia|2020-01-30	Oceania|hCoV-19/Australia/NSW57/2020|EPI ISL 417409|B.40|Australia|2020-03-16	0.0003764984	Oceania
Oceania|hCoV-19/Australia/VIC13/2020|EPI ISL 419733|B|Australia|2020-01-31	Oceania|hCoV-19/Australia/NSW57/2020|EPI ISL 417409|B.40|Australia|2020-03-16	0.0003406651	Oceania
Oceania|hCoV-19/Australia/VIC14/2020|EPI ISL 419734|B|Australia|2020-02-02	Oceania|hCoV-19/Australia/NSW57/2020|EPI ISL 417409|B.40|Australia|2020-03-16	0.0002765821	Oceania
Oceania|hCoV-19/Australia/QLD03/2020|EPI ISL 410717|A|Australia|2020-02-05	Oceania|hCoV-19/Australia/NSW57/2020|EPI ISL 417409|B.40|Australia|2020-03-16	0.0003742420	Oceania
Oceania|hCoV-19/Australia/QLD04/2020|EPI ISL 410718|A|Australia|2020-02-05	Oceania|hCoV-19/Australia/NSW57/2020|EPI ISL 417409|B.40|Australia|2020-03-16	0.0003402131	Oceania
Oceania|hCoV-19/Australia/VIC07/2020|EPI ISL 416415|A|Australia|2020-02-08	Oceania|hCoV-19/Australia/NSW57/2020|EPI ISL 417409|B.40|Australia|2020-03-16	0.0003742423	Oceania
Oceania|hCoV-19/Australia/SAP097/2020|EPI ISL 468039|B|Australia|2020-02-22	Oceania|hCoV-19/Australia/NSW57/2020|EPI ISL 417409|B.40|Australia|2020-03-16	0.0002721513	Oceania
Oceania|hCoV-19/Australia/WA11/2020|EPI ISL 420456|B|Australia|2020-02-22	Oceania|hCoV-19/Australia/NSW57/2020|EPI ISL 417409|B.40|Australia|2020-03-16	0.0003402221	Oceania
Oceania|hCoV-19/Australia/WA34/2020|EPI ISL 470851|B|Australia|2020-02-27	Oceania|hCoV-19/Australia/NSW57/2020|EPI ISL 417409|B.40|Australia|2020-03-16	0.0002721386	Oceania
Oceania|hCoV-19/New Zealand/20VR0174/2020|EPI ISL 413490|B.4|New Zealand|2020-02-27	Oceania|hCoV-19/Australia/NSW57/2020|EPI ISL 417409|B.40|Australia|2020-03-16	0.0003062322	Oceania
Oceania|hCoV-19/Australia/NSW05/2020|EPI ISL 412975|B.4|Australia|2020-02-28	Oceania|hCoV-19/Australia/NSW57/2020|EPI ISL 417409|B.40|Australia|2020-03-16	0.0003402171	Oceania
Oceania|hCoV-19/Australia/QLDID922/2020|EPI ISL 418799|B|Australia|2020-02-28	Oceania|hCoV-19/Australia/NSW57/2020|EPI ISL 417409|B.40|Australia|2020-03-16	0.0004082728	Oceania
Oceania|hCoV-19/Australia/NSW09/2020|EPI ISL 413595|B.4|Australia|2020-02-28	Oceania|hCoV-19/Australia/NSW57/2020|EPI ISL 417409|B.40|Australia|2020-03-16	0.0004423180	Oceania
Oceania|hCoV-19/Australia/NSW08/2020|EPI ISL 413594|B|Australia|2020-02-28	Oceania|hCoV-19/Australia/NSW57/2020|EPI ISL 417409|B.40|Australia|2020-03-16	0.0002721643	Oceania
Oceania|hCoV-19/Australia/NSW10/2020|EPI ISL 413596|B|Australia|2020-02-28	Oceania|hCoV-19/Australia/NSW57/2020|EPI ISL 417409|B.40|Australia|2020-03-16	0.0002721735	Oceania
Oceania|hCoV-19/Australia/NSW219/2020|EPI ISL 427643|B|Australia|2020-02-28	Oceania|hCoV-19/Australia/NSW57/2020|EPI ISL 417409|B.40|Australia|2020-03-16	0.0002721828	Oceania
Oceania|hCoV-19/Australia/NSW07/2020|EPI ISL 413214|B.4|Australia|2020-02-29	Oceania|hCoV-19/Australia/NSW57/2020|EPI ISL 417409|B.40|Australia|2020-03-16	0.0003061804	Oceania
Oceania|hCoV-19/Australia/QLD09/2020|EPI ISL 414414|B.4|Australia|2020-02-29	Oceania|hCoV-19/Australia/NSW57/2020|EPI ISL 417409|B.40|Australia|2020-03-16	0.0003402072	Oceania
Oceania|hCoV-19/Australia/NSW06/2020|EPI ISL 413213|B.4|Australia|2020-02-29	Oceania|hCoV-19/Australia/NSW57/2020|EPI ISL 417409|B.40|Australia|2020-03-16	0.0003742423	Oceania
Oceania|hCoV-19/New Zealand/20VR0189/2020|EPI ISL 416519|B.1.1|New Zealand|2020-03-02	Oceania|hCoV-19/Australia/NSW57/2020|EPI ISL 417409|B.40|Australia|2020-03-16	0.0004423511	Oceania
Oceania|hCoV-19/Australia/VIC04/2020|EPI ISL 416412|B.4|Australia|2020-03-02	Oceania|hCoV-19/Australia/NSW57/2020|EPI ISL 417409|B.40|Australia|2020-03-16	0.0004423048	Oceania
Oceania|hCoV-19/Australia/NSW11/2020|EPI ISL 413597|B.4|Australia|2020-03-02	Oceania|hCoV-19/Australia/NSW57/2020|EPI ISL 417409|B.40|Australia|2020-03-16	0.0003402135	Oceania
Oceania|hCoV-19/Australia/NSW217/2020|EPI ISL 427644|B.4|Australia|2020-03-02	Oceania|hCoV-19/Australia/NSW57/2020|EPI ISL 417409|B.40|Australia|2020-03-16	0.0003402251	Oceania
Oceania|hCoV-19/Australia/SAP098/2020|EPI ISL 483066|B.4|Australia|2020-03-03	Oceania|hCoV-19/Australia/NSW57/2020|EPI ISL 417409|B.40|Australia|2020-03-16	0.0003742776	Oceania
Oceania|hCoV-19/Australia/NSW15/2020|EPI ISL 417383|B.4|Australia|2020-03-03	Oceania|hCoV-19/Australia/NSW57/2020|EPI ISL 417409|B.40|Australia|2020-03-16	0.0003742357	Oceania
Oceania|hCoV-19/New Zealand/20VR1109/2020|EPI ISL 456190|B.31|New Zealand|2020-03-03	Oceania|hCoV-19/Australia/NSW57/2020|EPI ISL 417409|B.40|Australia|2020-03-16	0.0004082848	Oceania
Oceania|hCoV-19/Australia/NSW14/2020|EPI ISL 413600|B.4|Australia|2020-03-03	Oceania|hCoV-19/Australia/NSW57/2020|EPI ISL 417409|B.40|Australia|2020-03-16	0.0003402174	Oceania
Oceania|hCoV-19/Australia/NSW22/2020|EPI ISL 427649|B.4|Australia|2020-03-03	Oceania|hCoV-19/Australia/NSW57/2020|EPI ISL 417409|B.40|Australia|2020-03-16	0.0004082989	Oceania
Oceania|hCoV-19/Australia/VPRL004/2020|EPI ISL 455596|B.4|Australia|2020-03-03	Oceania|hCoV-19/Australia/NSW57/2020|EPI ISL 417409|B.40|Australia|2020-03-16	0.0003743030	Oceania
Oceania|hCoV-19/Australia/SAP217/2020|EPI ISL 483073|B|Australia|2020-03-03	Oceania|hCoV-19/Australia/NSW57/2020|EPI ISL 417409|B.40|Australia|2020-03-16	0.0003783347	Oceania
Oceania|hCoV-19/Australia/SAP099/2020|EPI ISL 468038|B.4|Australia|2020-03-04	Oceania|hCoV-19/Australia/NSW57/2020|EPI ISL 417409|B.40|Australia|2020-03-16	0.0004083300	Oceania
Oceania|hCoV-19/Australia/NSW21/2020|EPI ISL 417386|B.4|Australia|2020-03-04	Oceania|hCoV-19/Australia/NSW57/2020|EPI ISL 417409|B.40|Australia|2020-03-16	0.0003402231	Oceania
Oceania|hCoV-19/Australia/WA06/2020|EPI ISL 420534|B.1.98|Australia|2020-03-04	Oceania|hCoV-19/Australia/NSW57/2020|EPI ISL 417409|B.40|Australia|2020-03-16	0.0004082729	Oceania
Oceania|hCoV-19/Australia/NSW12/2020|EPI ISL 413598|B.4|Australia|2020-03-04	Oceania|hCoV-19/Australia/NSW57/2020|EPI ISL 417409|B.40|Australia|2020-03-16	0.0004423180	Oceania
Oceania|hCoV-19/Australia/NSW23/2020|EPI ISL 427650|B.4|Australia|2020-03-04	Oceania|hCoV-19/Australia/NSW57/2020|EPI ISL 417409|B.40|Australia|2020-03-16	0.0003742488	Oceania
Oceania|hCoV-19/Australia/NSW65/2020|EPI ISL 427645|B.4|Australia|2020-03-04	Oceania|hCoV-19/Australia/NSW57/2020|EPI ISL 417409|B.40|Australia|2020-03-16	0.0004082799	Oceania
Oceania|hCoV-19/Australia/NSW13/2020|EPI ISL 413599|B.4|Australia|2020-03-04	Oceania|hCoV-19/Australia/NSW57/2020|EPI ISL 417409|B.40|Australia|2020-03-16	0.0003742488	Oceania
Oceania|hCoV-19/New Zealand/20VR0195/2020|EPI ISL 534335|B.1.1|New Zealand|2020-03-04	Oceania|hCoV-19/Australia/NSW57/2020|EPI ISL 417409|B.40|Australia|2020-03-16	0.0004508959	Oceania
Oceania|hCoV-19/Australia/NSW25/2020|EPI ISL 417388|B.6|Australia|2020-03-05	Oceania|hCoV-19/Australia/NSW57/2020|EPI ISL 417409|B.40|Australia|2020-03-16	0.0003742315	Oceania
Oceania|hCoV-19/Australia/NSW18/2020|EPI ISL 417384|B.4|Australia|2020-03-05	Oceania|hCoV-19/Australia/NSW57/2020|EPI ISL 417409|B.40|Australia|2020-03-16	0.0003742248	Oceania
Oceania|hCoV-19/Australia/NSW66/2020|EPI ISL 427646|B.4|Australia|2020-03-05	Oceania|hCoV-19/Australia/NSW57/2020|EPI ISL 417409|B.40|Australia|2020-03-16	0.0004082799	Oceania
Oceania|hCoV-19/Australia/TAS54/2020|EPI ISL 522729|B.4|Australia|2020-03-05	Oceania|hCoV-19/Australia/NSW57/2020|EPI ISL 417409|B.40|Australia|2020-03-16	0.0003425361	Oceania
Oceania|hCoV-19/New Zealand/20VR0206/2020|EPI ISL 416526|B.4|New Zealand|2020-03-05	Oceania|hCoV-19/Australia/NSW57/2020|EPI ISL 417409|B.40|Australia|2020-03-16	0.0003467774	Oceania
Oceania|hCoV-19/Australia/NSW24/2020|EPI ISL 417387|B.4|Australia|2020-03-06	Oceania|hCoV-19/Australia/NSW57/2020|EPI ISL 417409|B.40|Australia|2020-03-16	0.0003742423	Oceania
Oceania|hCoV-19/Australia/NSW19/2020|EPI ISL 417385|B.4|Australia|2020-03-06	Oceania|hCoV-19/Australia/NSW57/2020|EPI ISL 417409|B.40|Australia|2020-03-16	0.0003742356	Oceania
Oceania|hCoV-19/Australia/NSW155/2020|EPI ISL 427647|B.1.1|Australia|2020-03-06	Oceania|hCoV-19/Australia/NSW57/2020|EPI ISL 417409|B.40|Australia|2020-03-16	0.0004423666	Oceania
Oceania|hCoV-19/Australia/NSW33/2020|EPI ISL 427654|B.4|Australia|2020-03-06	Oceania|hCoV-19/Australia/NSW57/2020|EPI ISL 417409|B.40|Australia|2020-03-16	0.0003742662	Oceania
Oceania|hCoV-19/Australia/VPRL002/2020|EPI ISL 455595|B|Australia|2020-03-06	Oceania|hCoV-19/Australia/NSW57/2020|EPI ISL 417409|B.40|Australia|2020-03-16	0.0001700856	Oceania
Oceania|hCoV-19/Australia/VIC06/2020|EPI ISL 416414|B.4|Australia|2020-03-06	Oceania|hCoV-19/Australia/NSW57/2020|EPI ISL 417409|B.40|Australia|2020-03-16	0.0003462073	Oceania
Oceania|hCoV-19/Australia/VIC18/2020|EPI ISL 419737|B.40|Australia|2020-03-07	Oceania|hCoV-19/Australia/NSW57/2020|EPI ISL 417409|B.40|Australia|2020-03-16	0.0002381356	Oceania
Oceania|hCoV-19/Australia/NSW27/2020|EPI ISL 417390|B.1.1|Australia|2020-03-08	Oceania|hCoV-19/Australia/NSW57/2020|EPI ISL 417409|B.40|Australia|2020-03-16	0.0005104263	Oceania
Oceania|hCoV-19/Australia/NSW28/2020|EPI ISL 417391|B.4|Australia|2020-03-08	Oceania|hCoV-19/Australia/NSW57/2020|EPI ISL 417409|B.40|Australia|2020-03-16	0.0004423176	Oceania
Oceania|hCoV-19/Australia/NSW35/2020|EPI ISL 417393|B.4|Australia|2020-03-08	Oceania|hCoV-19/Australia/NSW57/2020|EPI ISL 417409|B.40|Australia|2020-03-16	0.0004763523	Oceania
Oceania|hCoV-19/Australia/NSW29/2020|EPI ISL 427651|B|Australia|2020-03-08	Oceania|hCoV-19/Australia/NSW57/2020|EPI ISL 417409|B.40|Australia|2020-03-16	0.0001700740	Oceania
Oceania|hCoV-19/Australia/NSW153/2020|EPI ISL 427653|B.1.1|Australia|2020-03-08	Oceania|hCoV-19/Australia/NSW57/2020|EPI ISL 417409|B.40|Australia|2020-03-16	0.0004423666	Oceania
Oceania|hCoV-19/Australia/NSW375/2020|EPI ISL 451635|B.4|Australia|2020-03-08	Oceania|hCoV-19/Australia/NSW57/2020|EPI ISL 417409|B.40|Australia|2020-03-16	0.0004763686	Oceania
Oceania|hCoV-19/Australia/NSW252/2020|EPI ISL 451517|B.4|Australia|2020-03-08	Oceania|hCoV-19/Australia/NSW57/2020|EPI ISL 417409|B.40|Australia|2020-03-16	0.0004082799	Oceania
Oceania|hCoV-19/Australia/VIC19/2020|EPI ISL 419738|B.39|Australia|2020-03-08	Oceania|hCoV-19/Australia/NSW57/2020|EPI ISL 417409|B.40|Australia|2020-03-16	0.0003091775	Oceania
Oceania|hCoV-19/Australia/NSW26/2020|EPI ISL 417389|B.4|Australia|2020-03-09	Oceania|hCoV-19/Australia/NSW57/2020|EPI ISL 417409|B.40|Australia|2020-03-16	0.0004423224	Oceania
Oceania|hCoV-19/Australia/VIC23/2020|EPI ISL 419743|B.40|Australia|2020-03-09	Oceania|hCoV-19/Australia/NSW57/2020|EPI ISL 417409|B.40|Australia|2020-03-16	0.0002040955	Oceania
Oceania|hCoV-19/Australia/VIC21/2020|EPI ISL 419740|B.40|Australia|2020-03-09	Oceania|hCoV-19/Australia/NSW57/2020|EPI ISL 417409|B.40|Australia|2020-03-16	0.0002381164	Oceania
Oceania|hCoV-19/Australia/VIC22/2020|EPI ISL 419742|B.1|Australia|2020-03-09	Oceania|hCoV-19/Australia/NSW57/2020|EPI ISL 417409|B.40|Australia|2020-03-16	0.0004763826	Oceania
Oceania|hCoV-19/Australia/NSW154/2020|EPI ISL 427652|B.1.1|Australia|2020-03-09	Oceania|hCoV-19/Australia/NSW57/2020|EPI ISL 417409|B.40|Australia|2020-03-16	0.0004423666	Oceania
Oceania|hCoV-19/Australia/NSW2155/2020|EPI ISL 500633|B.4|Australia|2020-03-09	Oceania|hCoV-19/Australia/NSW57/2020|EPI ISL 417409|B.40|Australia|2020-03-16	0.0003742615	Oceania
Oceania|hCoV-19/Australia/NSW2154/2020|EPI ISL 500632|B.1.1|Australia|2020-03-09	Oceania|hCoV-19/Australia/NSW57/2020|EPI ISL 417409|B.40|Australia|2020-03-16	0.0004764205	Oceania
Oceania|hCoV-19/Australia/VIC26/2020|EPI ISL 419745|B.3|Australia|2020-03-10	Oceania|hCoV-19/Australia/NSW57/2020|EPI ISL 417409|B.40|Australia|2020-03-16	0.0003402231	Oceania
Oceania|hCoV-19/Australia/NSW31/2020|EPI ISL 417392|B.4|Australia|2020-03-10	Oceania|hCoV-19/Australia/NSW57/2020|EPI ISL 417409|B.40|Australia|2020-03-16	0.0003742357	Oceania
Oceania|hCoV-19/Australia/VIC30/2020|EPI ISL 419749|B.4|Australia|2020-03-10	Oceania|hCoV-19/Australia/NSW57/2020|EPI ISL 417409|B.40|Australia|2020-03-16	0.0003402132	Oceania
Oceania|hCoV-19/Australia/VIC36/2020|EPI ISL 419765|B|Australia|2020-03-10	Oceania|hCoV-19/Australia/NSW57/2020|EPI ISL 417409|B.40|Australia|2020-03-16	0.0002040919	Oceania
Oceania|hCoV-19/Australia/VIC31/2020|EPI ISL 419750|B.1|Australia|2020-03-10	Oceania|hCoV-19/Australia/NSW57/2020|EPI ISL 417409|B.40|Australia|2020-03-16	0.0004082919	Oceania
Oceania|hCoV-19/Australia/NSW36/2020|EPI ISL 417394|B.40|Australia|2020-03-10	Oceania|hCoV-19/Australia/NSW57/2020|EPI ISL 417409|B.40|Australia|2020-03-16	0.0001360518	Oceania
Oceania|hCoV-19/Australia/NSW38/2020|EPI ISL 417396|B.6|Australia|2020-03-10	Oceania|hCoV-19/Australia/NSW57/2020|EPI ISL 417409|B.40|Australia|2020-03-16	0.0003742426	Oceania
Oceania|hCoV-19/Australia/NSW41/2020|EPI ISL 417399|B.40|Australia|2020-03-10	Oceania|hCoV-19/Australia/NSW57/2020|EPI ISL 417409|B.40|Australia|2020-03-16	0.0001020367	Oceania
Oceania|hCoV-19/Australia/NSW44/2020|EPI ISL 417400|B.6|Australia|2020-03-10	Oceania|hCoV-19/Australia/NSW57/2020|EPI ISL 417409|B.40|Australia|2020-03-16	0.0003742317	Oceania
Oceania|hCoV-19/Australia/NSW46/2020|EPI ISL 427658|B.3|Australia|2020-03-10	Oceania|hCoV-19/Australia/NSW57/2020|EPI ISL 417409|B.40|Australia|2020-03-16	0.0003403392	Oceania
Oceania|hCoV-19/Australia/NSW51/2020|EPI ISL 427660|B.40|Australia|2020-03-10	Oceania|hCoV-19/Australia/NSW57/2020|EPI ISL 417409|B.40|Australia|2020-03-16	0.0001020402	Oceania
Oceania|hCoV-19/Australia/NSW376/2020|EPI ISL 451636|B.4|Australia|2020-03-10	Oceania|hCoV-19/Australia/NSW57/2020|EPI ISL 417409|B.40|Australia|2020-03-16	0.0004082917	Oceania
Oceania|hCoV-19/Australia/NSW103/2020|EPI ISL 427657|B.1.5|Australia|2020-03-10	Oceania|hCoV-19/Australia/NSW57/2020|EPI ISL 417409|B.40|Australia|2020-03-16	0.0003402251	Oceania
Oceania|hCoV-19/Australia/NSW63/2020|EPI ISL 427664|B|Australia|2020-03-10	Oceania|hCoV-19/Australia/NSW57/2020|EPI ISL 417409|B.40|Australia|2020-03-16	0.0003062328	Oceania
Oceania|hCoV-19/Australia/NSW49/2020|EPI ISL 427659|B.6|Australia|2020-03-10	Oceania|hCoV-19/Australia/NSW57/2020|EPI ISL 417409|B.40|Australia|2020-03-16	0.0003742554	Oceania
Oceania|hCoV-19/Australia/NSW2159/2020|EPI ISL 500637|B.1.5|Australia|2020-03-10	Oceania|hCoV-19/Australia/NSW57/2020|EPI ISL 417409|B.40|Australia|2020-03-16	0.0003402366	Oceania
Oceania|hCoV-19/Australia/VIC29/2020|EPI ISL 419748|B.1.1|Australia|2020-03-10	Oceania|hCoV-19/Australia/NSW57/2020|EPI ISL 417409|B.40|Australia|2020-03-16	0.0004764204	Oceania
Oceania|hCoV-19/Australia/NSW2139/2020|EPI ISL 500627|B.4|Australia|2020-03-10	Oceania|hCoV-19/Australia/NSW57/2020|EPI ISL 417409|B.40|Australia|2020-03-16	0.0004083074	Oceania
Oceania|hCoV-19/New Zealand/20VR0712/2020|EPI ISL 456163|B.1.1|New Zealand|2020-03-11	Oceania|hCoV-19/Australia/NSW57/2020|EPI ISL 417409|B.40|Australia|2020-03-16	0.0004423511	Oceania
Oceania|hCoV-19/Australia/QLDID921/2020|EPI ISL 417033|B.6|Australia|2020-03-11	Oceania|hCoV-19/Australia/NSW57/2020|EPI ISL 417409|B.40|Australia|2020-03-16	0.0003402033	Oceania
Oceania|hCoV-19/Australia/VIC44/2020|EPI ISL 419767|B.1|Australia|2020-03-11	Oceania|hCoV-19/Australia/NSW57/2020|EPI ISL 417409|B.40|Australia|2020-03-16	0.0003742532	Oceania
Oceania|hCoV-19/Australia/VIC39/2020|EPI ISL 419757|B.1|Australia|2020-03-11	Oceania|hCoV-19/Australia/NSW57/2020|EPI ISL 417409|B.40|Australia|2020-03-16	0.0004763880	Oceania
Oceania|hCoV-19/Australia/QLDID920/2020|EPI ISL 417032|B.1.5|Australia|2020-03-11	Oceania|hCoV-19/Australia/NSW57/2020|EPI ISL 417409|B.40|Australia|2020-03-16	0.0003402132	Oceania
Oceania|hCoV-19/Australia/VIC45/2020|EPI ISL 419802|B.1.1|Australia|2020-03-11	Oceania|hCoV-19/Australia/NSW57/2020|EPI ISL 417409|B.40|Australia|2020-03-16	0.0004423511	Oceania
Oceania|hCoV-19/Australia/NSW40/2020|EPI ISL 417398|B.4|Australia|2020-03-11	Oceania|hCoV-19/Australia/NSW57/2020|EPI ISL 417409|B.40|Australia|2020-03-16	0.0004423231	Oceania
Oceania|hCoV-19/Australia/NSW52/2020|EPI ISL 417405|B|Australia|2020-03-11	Oceania|hCoV-19/Australia/NSW57/2020|EPI ISL 417409|B.40|Australia|2020-03-16	0.0001700683	Oceania
Oceania|hCoV-19/Australia/NSW39/2020|EPI ISL 417397|B.1.5|Australia|2020-03-11	Oceania|hCoV-19/Australia/NSW57/2020|EPI ISL 417409|B.40|Australia|2020-03-16	0.0003402135	Oceania
Oceania|hCoV-19/Australia/NSW102/2020|EPI ISL 427656|B.1.5|Australia|2020-03-11	Oceania|hCoV-19/Australia/NSW57/2020|EPI ISL 417409|B.40|Australia|2020-03-16	0.0003402251	Oceania
Oceania|hCoV-19/Australia/NSW34/2020|EPI ISL 427655|B.4|Australia|2020-03-11	Oceania|hCoV-19/Australia/NSW57/2020|EPI ISL 417409|B.40|Australia|2020-03-16	0.0004082989	Oceania
Oceania|hCoV-19/Australia/VIC38/2020|EPI ISL 419756|B.1.6|Australia|2020-03-11	Oceania|hCoV-19/Australia/NSW57/2020|EPI ISL 417409|B.40|Australia|2020-03-16	0.0004423202	Oceania
Oceania|hCoV-19/Australia/NSW218/2020|EPI ISL 427665|B.3|Australia|2020-03-11	Oceania|hCoV-19/Australia/NSW57/2020|EPI ISL 417409|B.40|Australia|2020-03-16	0.0003742965	Oceania
Oceania|hCoV-19/Australia/VIC43/2020|EPI ISL 419763|B.1.1|Australia|2020-03-11	Oceania|hCoV-19/Australia/NSW57/2020|EPI ISL 417409|B.40|Australia|2020-03-16	0.0004764593	Oceania
Oceania|hCoV-19/Australia/NSW2156/2020|EPI ISL 500634|B.39|Australia|2020-03-11	Oceania|hCoV-19/Australia/NSW57/2020|EPI ISL 417409|B.40|Australia|2020-03-16	0.0002721695	Oceania
Oceania|hCoV-19/Australia/TAS124/2020|EPI ISL 522589|B|Australia|2020-03-11	Oceania|hCoV-19/Australia/NSW57/2020|EPI ISL 417409|B.40|Australia|2020-03-16	0.0002091021	Oceania
Oceania|hCoV-19/New Zealand/CoV002/2020|EPI ISL 417212|B.31|New Zealand|2020-03-11	Oceania|hCoV-19/Australia/NSW57/2020|EPI ISL 417409|B.40|Australia|2020-03-16	0.0003061906	Oceania
Oceania|hCoV-19/Australia/VIC50/2020|EPI ISL 419766|B.1|Australia|2020-03-12	Oceania|hCoV-19/Australia/NSW57/2020|EPI ISL 417409|B.40|Australia|2020-03-16	0.0004082920	Oceania
Oceania|hCoV-19/Australia/VIC55/2020|EPI ISL 419776|B|Australia|2020-03-12	Oceania|hCoV-19/Australia/NSW57/2020|EPI ISL 417409|B.40|Australia|2020-03-16	0.0002040860	Oceania
Oceania|hCoV-19/Australia/VIC52/2020|EPI ISL 419768|B.1.1.71|Australia|2020-03-12	Oceania|hCoV-19/Australia/NSW57/2020|EPI ISL 417409|B.40|Australia|2020-03-16	0.0005104264	Oceania
Oceania|hCoV-19/Australia/VIC58/2020|EPI ISL 419784|B.4|Australia|2020-03-12	Oceania|hCoV-19/Australia/NSW57/2020|EPI ISL 417409|B.40|Australia|2020-03-16	0.0003061712	Oceania
Oceania|hCoV-19/Australia/VIC54/2020|EPI ISL 419770|B.1|Australia|2020-03-12	Oceania|hCoV-19/Australia/NSW57/2020|EPI ISL 417409|B.40|Australia|2020-03-16	0.0003742532	Oceania
Oceania|hCoV-19/Australia/VIC47/2020|EPI ISL 419759|B.40|Australia|2020-03-12	Oceania|hCoV-19/Australia/NSW57/2020|EPI ISL 417409|B.40|Australia|2020-03-16	0.0002381275	Oceania
Oceania|hCoV-19/Australia/NSW50/2020|EPI ISL 417404|B.1.1|Australia|2020-03-12	Oceania|hCoV-19/Australia/NSW57/2020|EPI ISL 417409|B.40|Australia|2020-03-16	0.0004763884	Oceania
Oceania|hCoV-19/Australia/NSW254/2020|EPI ISL 451519|B.4|Australia|2020-03-12	Oceania|hCoV-19/Australia/NSW57/2020|EPI ISL 417409|B.40|Australia|2020-03-16	0.0005104055	Oceania
Oceania|hCoV-19/Australia/VIC48/2020|EPI ISL 419762|B.1|Australia|2020-03-12	Oceania|hCoV-19/Australia/NSW57/2020|EPI ISL 417409|B.40|Australia|2020-03-16	0.0004083061	Oceania
Oceania|hCoV-19/Australia/NSW2158/2020|EPI ISL 500636|B.1.5|Australia|2020-03-12	Oceania|hCoV-19/Australia/NSW57/2020|EPI ISL 417409|B.40|Australia|2020-03-16	0.0003402363	Oceania
Oceania|hCoV-19/Australia/VIC49/2020|EPI ISL 419764|B.1|Australia|2020-03-12	Oceania|hCoV-19/Australia/NSW57/2020|EPI ISL 417409|B.40|Australia|2020-03-16	0.0004424759	Oceania
Oceania|hCoV-19/New Zealand/20VR0334/2020|EPI ISL 456157|B.1|New Zealand|2020-03-12	Oceania|hCoV-19/Australia/NSW57/2020|EPI ISL 417409|B.40|Australia|2020-03-16	0.0004508902	Oceania
Oceania|hCoV-19/Australia/VIC62/2020|EPI ISL 419774|B.1|Australia|2020-03-13	Oceania|hCoV-19/Australia/NSW57/2020|EPI ISL 417409|B.40|Australia|2020-03-16	0.0003742531	Oceania
Oceania|hCoV-19/Australia/NSW2011/2020|EPI ISL 500598|B.4|Australia|2020-03-13	Oceania|hCoV-19/Australia/NSW57/2020|EPI ISL 417409|B.40|Australia|2020-03-16	0.0004763797	Oceania
Oceania|hCoV-19/Australia/VIC66/2020|EPI ISL 419780|B.4|Australia|2020-03-13	Oceania|hCoV-19/Australia/NSW57/2020|EPI ISL 417409|B.40|Australia|2020-03-16	0.0003061712	Oceania
Oceania|hCoV-19/Australia/VIC70/2020|EPI ISL 419786|B|Australia|2020-03-13	Oceania|hCoV-19/Australia/NSW57/2020|EPI ISL 417409|B.40|Australia|2020-03-16	0.0001700681	Oceania
Oceania|hCoV-19/Australia/WA02/2020|EPI ISL 420532|B.1.98|Australia|2020-03-13	Oceania|hCoV-19/Australia/NSW57/2020|EPI ISL 417409|B.40|Australia|2020-03-16	0.0003742423	Oceania
Oceania|hCoV-19/Australia/NSW45/2020|EPI ISL 417401|B.6|Australia|2020-03-13	Oceania|hCoV-19/Australia/NSW57/2020|EPI ISL 417409|B.40|Australia|2020-03-16	0.0003402036	Oceania
Oceania|hCoV-19/Australia/NSW47/2020|EPI ISL 417402|B.1.5|Australia|2020-03-13	Oceania|hCoV-19/Australia/NSW57/2020|EPI ISL 417409|B.40|Australia|2020-03-16	0.0004082969	Oceania
Oceania|hCoV-19/Australia/NSW607/2020|EPI ISL 490017|B.40|Australia|2020-03-13	Oceania|hCoV-19/Australia/NSW57/2020|EPI ISL 417409|B.40|Australia|2020-03-16	0.0001020402	Oceania
Oceania|hCoV-19/Australia/NSW592/2020|EPI ISL 478704|B.1.5|Australia|2020-03-13	Oceania|hCoV-19/Australia/NSW57/2020|EPI ISL 417409|B.40|Australia|2020-03-16	0.0003402251	Oceania
Oceania|hCoV-19/Australia/NSW2147/2020|EPI ISL 500628|B.1.5|Australia|2020-03-13	Oceania|hCoV-19/Australia/NSW57/2020|EPI ISL 417409|B.40|Australia|2020-03-16	0.0004083200	Oceania
Oceania|hCoV-19/Australia/VIC64/2020|EPI ISL 419778|B.1|Australia|2020-03-13	Oceania|hCoV-19/Australia/NSW57/2020|EPI ISL 417409|B.40|Australia|2020-03-16	0.0004773568	Oceania
Oceania|hCoV-19/Australia/VIC61/2020|EPI ISL 419773|B|Australia|2020-03-13	Oceania|hCoV-19/Australia/NSW57/2020|EPI ISL 417409|B.40|Australia|2020-03-16	0.0002055072	Oceania
Oceania|hCoV-19/Australia/VIC63/2020|EPI ISL 419775|B.1|Australia|2020-03-13	Oceania|hCoV-19/Australia/NSW57/2020|EPI ISL 417409|B.40|Australia|2020-03-16	0.0003771784	Oceania
Oceania|hCoV-19/Australia/VIC82/2020|EPI ISL 419794|B.40|Australia|2020-03-14	Oceania|hCoV-19/Australia/NSW57/2020|EPI ISL 417409|B.40|Australia|2020-03-16	0.0001360556	Oceania
Oceania|hCoV-19/Australia/VIC83/2020|EPI ISL 419799|B|Australia|2020-03-14	Oceania|hCoV-19/Australia/NSW57/2020|EPI ISL 417409|B.40|Australia|2020-03-16	0.0002040860	Oceania
Oceania|hCoV-19/Australia/VIC80/2020|EPI ISL 419792|B.40|Australia|2020-03-14	Oceania|hCoV-19/Australia/NSW57/2020|EPI ISL 417409|B.40|Australia|2020-03-16	0.0001360556	Oceania
Oceania|hCoV-19/Australia/NSW2005/2020|EPI ISL 500597|B.1|Australia|2020-03-14	Oceania|hCoV-19/Australia/NSW57/2020|EPI ISL 417409|B.40|Australia|2020-03-16	0.0004083037	Oceania
Oceania|hCoV-19/Australia/VIC84/2020|EPI ISL 419803|B.39|Australia|2020-03-14	Oceania|hCoV-19/Australia/NSW57/2020|EPI ISL 417409|B.40|Australia|2020-03-16	0.0002721465	Oceania
Oceania|hCoV-19/Australia/VIC78/2020|EPI ISL 419790|B|Australia|2020-03-14	Oceania|hCoV-19/Australia/NSW57/2020|EPI ISL 417409|B.40|Australia|2020-03-16	0.0003062221	Oceania
Oceania|hCoV-19/Australia/QLDID923/2020|EPI ISL 418801|B.1|Australia|2020-03-14	Oceania|hCoV-19/Australia/NSW57/2020|EPI ISL 417409|B.40|Australia|2020-03-16	0.0003742531	Oceania
Oceania|hCoV-19/Australia/WA03/2020|EPI ISL 420533|B.1|Australia|2020-03-14	Oceania|hCoV-19/Australia/NSW57/2020|EPI ISL 417409|B.40|Australia|2020-03-16	0.0004082919	Oceania
Oceania|hCoV-19/Australia/WA01/2020|EPI ISL 420531|B.1.98|Australia|2020-03-14	Oceania|hCoV-19/Australia/NSW57/2020|EPI ISL 417409|B.40|Australia|2020-03-16	0.0004082729	Oceania
Oceania|hCoV-19/Australia/NSW54/2020|EPI ISL 417407|B.1.1|Australia|2020-03-14	Oceania|hCoV-19/Australia/NSW57/2020|EPI ISL 417409|B.40|Australia|2020-03-16	0.0004423515	Oceania
Oceania|hCoV-19/Australia/NSW48/2020|EPI ISL 417403|B.6|Australia|2020-03-14	Oceania|hCoV-19/Australia/NSW57/2020|EPI ISL 417409|B.40|Australia|2020-03-16	0.0003402036	Oceania
Oceania|hCoV-19/Australia/NSW256/2020|EPI ISL 451521|B.4|Australia|2020-03-14	Oceania|hCoV-19/Australia/NSW57/2020|EPI ISL 417409|B.40|Australia|2020-03-16	0.0004082799	Oceania
Oceania|hCoV-19/Australia/NSW583/2020|EPI ISL 478695|B.40|Australia|2020-03-14	Oceania|hCoV-19/Australia/NSW57/2020|EPI ISL 417409|B.40|Australia|2020-03-16	0.0001020402	Oceania
Oceania|hCoV-19/Australia/NSW582/2020|EPI ISL 478694|B.40|Australia|2020-03-14	Oceania|hCoV-19/Australia/NSW57/2020|EPI ISL 417409|B.40|Australia|2020-03-16	0.0001360564	Oceania
Oceania|hCoV-19/Australia/VIC79/2020|EPI ISL 419791|B.40|Australia|2020-03-14	Oceania|hCoV-19/Australia/NSW57/2020|EPI ISL 417409|B.40|Australia|2020-03-16	0.0001020402	Oceania
Oceania|hCoV-19/Australia/NSW2146/2020|EPI ISL 509503|B.40|Australia|2020-03-14	Oceania|hCoV-19/Australia/NSW57/2020|EPI ISL 417409|B.40|Australia|2020-03-16	0.0001020401	Oceania
Oceania|hCoV-19/Australia/VIC81/2020|EPI ISL 419793|B.40|Australia|2020-03-14	Oceania|hCoV-19/Australia/NSW57/2020|EPI ISL 417409|B.40|Australia|2020-03-16	0.0001020401	Oceania
Oceania|hCoV-19/Australia/SAP215/2020|EPI ISL 468001|B.1.1|Australia|2020-03-14	Oceania|hCoV-19/Australia/NSW57/2020|EPI ISL 417409|B.40|Australia|2020-03-16	0.0004425016	Oceania
Oceania|hCoV-19/Australia/VIC87/2020|EPI ISL 419797|B.40|Australia|2020-03-15	Oceania|hCoV-19/Australia/NSW57/2020|EPI ISL 417409|B.40|Australia|2020-03-16	0.0001020337	Oceania
Oceania|hCoV-19/Australia/NSW2144/2020|EPI ISL 527008|B.39|Australia|2020-03-15	Oceania|hCoV-19/Australia/NSW57/2020|EPI ISL 417409|B.40|Australia|2020-03-16	0.0002721466	Oceania
Oceania|hCoV-19/Australia/SAP111/2020|EPI ISL 451131|B.1.1|Australia|2020-03-15	Oceania|hCoV-19/Australia/NSW57/2020|EPI ISL 417409|B.40|Australia|2020-03-16	0.0004423511	Oceania
Oceania|hCoV-19/Australia/VIC90/2020|EPI ISL 419801|B.1.1|Australia|2020-03-15	Oceania|hCoV-19/Australia/NSW57/2020|EPI ISL 417409|B.40|Australia|2020-03-16	0.0004764018	Oceania
Oceania|hCoV-19/Australia/NSW2004/2020|EPI ISL 500596|B.1.5|Australia|2020-03-15	Oceania|hCoV-19/Australia/NSW57/2020|EPI ISL 417409|B.40|Australia|2020-03-16	0.0004423048	Oceania
Oceania|hCoV-19/Australia/VIC89/2020|EPI ISL 419800|B.1|Australia|2020-03-15	Oceania|hCoV-19/Australia/NSW57/2020|EPI ISL 417409|B.40|Australia|2020-03-16	0.0004082847	Oceania
Oceania|hCoV-19/New Zealand/20VR0276/2020|EPI ISL 416539|A|New Zealand|2020-03-15	Oceania|hCoV-19/Australia/NSW57/2020|EPI ISL 417409|B.40|Australia|2020-03-16	0.0004082800	Oceania
Oceania|hCoV-19/Australia/ACT0082/2020|EPI ISL 498542|B.1.1|Australia|2020-03-15	Oceania|hCoV-19/Australia/NSW57/2020|EPI ISL 417409|B.40|Australia|2020-03-16	0.0004763880	Oceania
Oceania|hCoV-19/Australia/VIC92/2020|EPI ISL 419809|B.1.5|Australia|2020-03-15	Oceania|hCoV-19/Australia/NSW57/2020|EPI ISL 417409|B.40|Australia|2020-03-16	0.0003402132	Oceania
Oceania|hCoV-19/Australia/NSW112/2020|EPI ISL 427666|B.1.5|Australia|2020-03-15	Oceania|hCoV-19/Australia/NSW57/2020|EPI ISL 417409|B.40|Australia|2020-03-16	0.0004083108	Oceania
Oceania|hCoV-19/Australia/VIC91/2020|EPI ISL 419804|B.1.5|Australia|2020-03-15	Oceania|hCoV-19/Australia/NSW57/2020|EPI ISL 417409|B.40|Australia|2020-03-16	0.0004083406	Oceania
Oceania|hCoV-19/Australia/SAP220/2020|EPI ISL 467995|B.1.5|Australia|2020-03-15	Oceania|hCoV-19/Australia/NSW57/2020|EPI ISL 417409|B.40|Australia|2020-03-16	0.0003769736	Oceania
Oceania|hCoV-19/Australia/VIC09/2020|EPI ISL 416515|B|Australia|2020-03-15	Oceania|hCoV-19/Australia/NSW57/2020|EPI ISL 417409|B.40|Australia|2020-03-16	0.0002058289	Oceania
Oceania|hCoV-19/Australia/VIC93/2020|EPI ISL 419815|B.3|Australia|2020-03-15	Oceania|hCoV-19/Australia/NSW57/2020|EPI ISL 417409|B.40|Australia|2020-03-16	0.0003440617	Oceania
Oceania|hCoV-19/Australia/SAP410/2020|EPI ISL 492175|B.6|Australia|2020-03-15	Oceania|hCoV-19/Australia/NSW57/2020|EPI ISL 417409|B.40|Australia|2020-03-16	0.0004624062	Oceania
Oceania|hCoV-19/Australia/SAP439/2020|EPI ISL 508130|B.6|Australia|2020-03-16	Oceania|hCoV-19/Australia/NSW57/2020|EPI ISL 417409|B.40|Australia|2020-03-16	0.0003402027	Oceania
Oceania|hCoV-19/Australia/VIC97/2020|EPI ISL 419808|B.4|Australia|2020-03-16	Oceania|hCoV-19/Australia/NSW57/2020|EPI ISL 417409|B.40|Australia|2020-03-16	0.0003061712	Oceania
Oceania|hCoV-19/Australia/VIC99/2020|EPI ISL 419811|B.1|Australia|2020-03-16	Oceania|hCoV-19/Australia/NSW57/2020|EPI ISL 417409|B.40|Australia|2020-03-16	0.0005444757	Oceania
Oceania|hCoV-19/Australia/VIC141/2020|EPI ISL 419838|B.1.5|Australia|2020-03-16	Oceania|hCoV-19/Australia/NSW57/2020|EPI ISL 417409|B.40|Australia|2020-03-16	0.0003402132	Oceania
Oceania|hCoV-19/Australia/SAP112/2020|EPI ISL 468016|B.1.1|Australia|2020-03-16	Oceania|hCoV-19/Australia/NSW57/2020|EPI ISL 417409|B.40|Australia|2020-03-16	0.0004423511	Oceania
Oceania|hCoV-19/Australia/VIC142/2020|EPI ISL 419839|B.1|Australia|2020-03-16	Oceania|hCoV-19/Australia/NSW57/2020|EPI ISL 417409|B.40|Australia|2020-03-16	0.0004423461	Oceania
Oceania|hCoV-19/Australia/NSW2151/2020|EPI ISL 500631|B|Australia|2020-03-16	Oceania|hCoV-19/Australia/NSW57/2020|EPI ISL 417409|B.40|Australia|2020-03-16	0.0002040955	Oceania
Oceania|hCoV-19/Australia/NSW2149/2020|EPI ISL 500630|B.1.1.10|Australia|2020-03-16	Oceania|hCoV-19/Australia/NSW57/2020|EPI ISL 417409|B.40|Australia|2020-03-16	0.0005104412	Oceania
Oceania|hCoV-19/New Zealand/20VR0993/2020|EPI ISL 456176|B|New Zealand|2020-03-16	Oceania|hCoV-19/Australia/NSW57/2020|EPI ISL 417409|B.40|Australia|2020-03-16	0.0003062078	Oceania
Oceania|hCoV-19/Australia/VIC143/2020|EPI ISL 419840|B.1.1|Australia|2020-03-16	Oceania|hCoV-19/Australia/NSW57/2020|EPI ISL 417409|B.40|Australia|2020-03-16	0.0005104264	Oceania
Oceania|hCoV-19/Australia/VIC96/2020|EPI ISL 419807|B|Australia|2020-03-16	Oceania|hCoV-19/Australia/NSW57/2020|EPI ISL 417409|B.40|Australia|2020-03-16	0.0002721791	Oceania
Oceania|hCoV-19/Australia/NSW58/2020|EPI ISL 417410|B.40|Australia|2020-03-16	Oceania|hCoV-19/Australia/NSW57/2020|EPI ISL 417409|B.40|Australia|2020-03-16	0.0000680211	Oceania
Oceania|hCoV-19/Australia/NSW02/2020|EPI ISL 408976|B|Australia|2020-01-22	Oceania|hCoV-19/Australia/NSW104/2020|EPI ISL 427677|B.1.5|Australia|2020-03-16	0.0001700819	Oceania
Oceania|hCoV-19/Australia/NSW01/2020|EPI ISL 407893|A|Australia|2020-01-24	Oceania|hCoV-19/Australia/NSW104/2020|EPI ISL 427677|B.1.5|Australia|2020-03-16	0.0001700740	Oceania
Oceania|hCoV-19/Australia/NSW04/2020|EPI ISL 417030|A|Australia|2020-01-24	Oceania|hCoV-19/Australia/NSW104/2020|EPI ISL 427677|B.1.5|Australia|2020-03-16	0.0002721352	Oceania
Oceania|hCoV-19/Australia/VIC02/2020|EPI ISL 416410|B|Australia|2020-01-24	Oceania|hCoV-19/Australia/NSW104/2020|EPI ISL 427677|B.1.5|Australia|2020-03-16	0.0001716699	Oceania
Oceania|hCoV-19/Australia/VIC01/2020|EPI ISL 406844|B|Australia|2020-01-25	Oceania|hCoV-19/Australia/NSW104/2020|EPI ISL 427677|B.1.5|Australia|2020-03-16	0.0002041119	Oceania
Oceania|hCoV-19/Australia/NSW03/2020|EPI ISL 408977|B|Australia|2020-01-25	Oceania|hCoV-19/Australia/NSW104/2020|EPI ISL 427677|B.1.5|Australia|2020-03-16	0.0001360627	Oceania
Oceania|hCoV-19/Australia/NSW2153/2020|EPI ISL 509505|B.1.5|Australia|2020-01-25	Oceania|hCoV-19/Australia/NSW104/2020|EPI ISL 427677|B.1.5|Australia|2020-03-16	0.0000340143	Oceania
Oceania|hCoV-19/Australia/QLD01/2020|EPI ISL 407894|A|Australia|2020-01-28	Oceania|hCoV-19/Australia/NSW104/2020|EPI ISL 427677|B.1.5|Australia|2020-03-16	0.0002040989	Oceania
Oceania|hCoV-19/Australia/VPRL014/2020|EPI ISL 455603|B.1|Australia|2020-01-30	Oceania|hCoV-19/Australia/NSW104/2020|EPI ISL 427677|B.1.5|Australia|2020-03-16	0.0001700739	Oceania
Oceania|hCoV-19/Australia/QLD02/2020|EPI ISL 407896|A|Australia|2020-01-30	Oceania|hCoV-19/Australia/NSW104/2020|EPI ISL 427677|B.1.5|Australia|2020-03-16	0.0002721432	Oceania
Oceania|hCoV-19/Australia/SA01/2020|EPI ISL 480778|B.1|Australia|2020-01-30	Oceania|hCoV-19/Australia/NSW104/2020|EPI ISL 427677|B.1.5|Australia|2020-03-16	0.0001703056	Oceania
Oceania|hCoV-19/Australia/SA04/2020|EPI ISL 480781|B.1|Australia|2020-01-30	Oceania|hCoV-19/Australia/NSW104/2020|EPI ISL 427677|B.1.5|Australia|2020-03-16	0.0001711040	Oceania
Oceania|hCoV-19/Australia/VIC13/2020|EPI ISL 419733|B|Australia|2020-01-31	Oceania|hCoV-19/Australia/NSW104/2020|EPI ISL 427677|B.1.5|Australia|2020-03-16	0.0002043700	Oceania
Oceania|hCoV-19/Australia/VIC14/2020|EPI ISL 419734|B|Australia|2020-02-02	Oceania|hCoV-19/Australia/NSW104/2020|EPI ISL 427677|B.1.5|Australia|2020-03-16	0.0001382711	Oceania
Oceania|hCoV-19/Australia/QLD03/2020|EPI ISL 410717|A|Australia|2020-02-05	Oceania|hCoV-19/Australia/NSW104/2020|EPI ISL 427677|B.1.5|Australia|2020-03-16	0.0002381202	Oceania
Oceania|hCoV-19/Australia/QLD04/2020|EPI ISL 410718|A|Australia|2020-02-05	Oceania|hCoV-19/Australia/NSW104/2020|EPI ISL 427677|B.1.5|Australia|2020-03-16	0.0002040989	Oceania
Oceania|hCoV-19/Australia/VIC07/2020|EPI ISL 416415|A|Australia|2020-02-08	Oceania|hCoV-19/Australia/NSW104/2020|EPI ISL 427677|B.1.5|Australia|2020-03-16	0.0002381203	Oceania
Oceania|hCoV-19/Australia/SAP097/2020|EPI ISL 468039|B|Australia|2020-02-22	Oceania|hCoV-19/Australia/NSW104/2020|EPI ISL 427677|B.1.5|Australia|2020-03-16	0.0002041120	Oceania
Oceania|hCoV-19/Australia/WA11/2020|EPI ISL 420456|B|Australia|2020-02-22	Oceania|hCoV-19/Australia/NSW104/2020|EPI ISL 427677|B.1.5|Australia|2020-03-16	0.0002041233	Oceania
Oceania|hCoV-19/Australia/WA34/2020|EPI ISL 470851|B|Australia|2020-02-27	Oceania|hCoV-19/Australia/NSW104/2020|EPI ISL 427677|B.1.5|Australia|2020-03-16	0.0002041025	Oceania
Oceania|hCoV-19/New Zealand/20VR0174/2020|EPI ISL 413490|B.4|New Zealand|2020-02-27	Oceania|hCoV-19/Australia/NSW104/2020|EPI ISL 427677|B.1.5|Australia|2020-03-16	0.0002381788	Oceania
Oceania|hCoV-19/Australia/NSW05/2020|EPI ISL 412975|B.4|Australia|2020-02-28	Oceania|hCoV-19/Australia/NSW104/2020|EPI ISL 427677|B.1.5|Australia|2020-03-16	0.0002721717	Oceania
Oceania|hCoV-19/Australia/QLDID922/2020|EPI ISL 418799|B|Australia|2020-02-28	Oceania|hCoV-19/Australia/NSW104/2020|EPI ISL 427677|B.1.5|Australia|2020-03-16	0.0002721432	Oceania
Oceania|hCoV-19/Australia/NSW09/2020|EPI ISL 413595|B.4|Australia|2020-02-28	Oceania|hCoV-19/Australia/NSW104/2020|EPI ISL 427677|B.1.5|Australia|2020-03-16	0.0003742662	Oceania
Oceania|hCoV-19/Australia/NSW08/2020|EPI ISL 413594|B|Australia|2020-02-28	Oceania|hCoV-19/Australia/NSW104/2020|EPI ISL 427677|B.1.5|Australia|2020-03-16	0.0001360628	Oceania
Oceania|hCoV-19/Australia/NSW10/2020|EPI ISL 413596|B|Australia|2020-02-28	Oceania|hCoV-19/Australia/NSW104/2020|EPI ISL 427677|B.1.5|Australia|2020-03-16	0.0001360674	Oceania
Oceania|hCoV-19/Australia/NSW219/2020|EPI ISL 427643|B|Australia|2020-02-28	Oceania|hCoV-19/Australia/NSW104/2020|EPI ISL 427677|B.1.5|Australia|2020-03-16	0.0001360674	Oceania
Oceania|hCoV-19/Australia/NSW07/2020|EPI ISL 413214|B.4|Australia|2020-02-29	Oceania|hCoV-19/Australia/NSW104/2020|EPI ISL 427677|B.1.5|Australia|2020-03-16	0.0002381385	Oceania
Oceania|hCoV-19/Australia/QLD09/2020|EPI ISL 414414|B.4|Australia|2020-02-29	Oceania|hCoV-19/Australia/NSW104/2020|EPI ISL 427677|B.1.5|Australia|2020-03-16	0.0002721638	Oceania
Oceania|hCoV-19/Australia/NSW06/2020|EPI ISL 413213|B.4|Australia|2020-02-29	Oceania|hCoV-19/Australia/NSW104/2020|EPI ISL 427677|B.1.5|Australia|2020-03-16	0.0003061960	Oceania
Oceania|hCoV-19/New Zealand/20VR0189/2020|EPI ISL 416519|B.1.1|New Zealand|2020-03-02	Oceania|hCoV-19/Australia/NSW104/2020|EPI ISL 427677|B.1.5|Australia|2020-03-16	0.0001020479	Oceania
Oceania|hCoV-19/Australia/VIC04/2020|EPI ISL 416412|B.4|Australia|2020-03-02	Oceania|hCoV-19/Australia/NSW104/2020|EPI ISL 427677|B.1.5|Australia|2020-03-16	0.0003742552	Oceania
Oceania|hCoV-19/Australia/NSW11/2020|EPI ISL 413597|B.4|Australia|2020-03-02	Oceania|hCoV-19/Australia/NSW104/2020|EPI ISL 427677|B.1.5|Australia|2020-03-16	0.0002721687	Oceania
Oceania|hCoV-19/Australia/NSW217/2020|EPI ISL 427644|B.4|Australia|2020-03-02	Oceania|hCoV-19/Australia/NSW104/2020|EPI ISL 427677|B.1.5|Australia|2020-03-16	0.0002721688	Oceania
Oceania|hCoV-19/Australia/SAP098/2020|EPI ISL 483066|B.4|Australia|2020-03-03	Oceania|hCoV-19/Australia/NSW104/2020|EPI ISL 427677|B.1.5|Australia|2020-03-16	0.0003062248	Oceania
Oceania|hCoV-19/Australia/NSW15/2020|EPI ISL 417383|B.4|Australia|2020-03-03	Oceania|hCoV-19/Australia/NSW104/2020|EPI ISL 427677|B.1.5|Australia|2020-03-16	0.0003061906	Oceania
Oceania|hCoV-19/New Zealand/20VR1109/2020|EPI ISL 456190|B.31|New Zealand|2020-03-03	Oceania|hCoV-19/Australia/NSW104/2020|EPI ISL 427677|B.1.5|Australia|2020-03-16	0.0004764128	Oceania
Oceania|hCoV-19/Australia/NSW14/2020|EPI ISL 413600|B.4|Australia|2020-03-03	Oceania|hCoV-19/Australia/NSW104/2020|EPI ISL 427677|B.1.5|Australia|2020-03-16	0.0002721719	Oceania
Oceania|hCoV-19/Australia/NSW22/2020|EPI ISL 427649|B.4|Australia|2020-03-03	Oceania|hCoV-19/Australia/NSW104/2020|EPI ISL 427677|B.1.5|Australia|2020-03-16	0.0003062051	Oceania
Oceania|hCoV-19/Australia/VPRL004/2020|EPI ISL 455596|B.4|Australia|2020-03-03	Oceania|hCoV-19/Australia/NSW104/2020|EPI ISL 427677|B.1.5|Australia|2020-03-16	0.0003062456	Oceania
Oceania|hCoV-19/Australia/SAP217/2020|EPI ISL 483073|B|Australia|2020-03-03	Oceania|hCoV-19/Australia/NSW104/2020|EPI ISL 427677|B.1.5|Australia|2020-03-16	0.0002407239	Oceania
Oceania|hCoV-19/Australia/SAP099/2020|EPI ISL 468038|B.4|Australia|2020-03-04	Oceania|hCoV-19/Australia/NSW104/2020|EPI ISL 427677|B.1.5|Australia|2020-03-16	0.0003402725	Oceania
Oceania|hCoV-19/Australia/NSW21/2020|EPI ISL 417386|B.4|Australia|2020-03-04	Oceania|hCoV-19/Australia/NSW104/2020|EPI ISL 427677|B.1.5|Australia|2020-03-16	0.0002721765	Oceania
Oceania|hCoV-19/Australia/WA06/2020|EPI ISL 420534|B.1.98|Australia|2020-03-04	Oceania|hCoV-19/Australia/NSW104/2020|EPI ISL 427677|B.1.5|Australia|2020-03-16	0.0000680234	Oceania
Oceania|hCoV-19/Australia/NSW12/2020|EPI ISL 413598|B.4|Australia|2020-03-04	Oceania|hCoV-19/Australia/NSW104/2020|EPI ISL 427677|B.1.5|Australia|2020-03-16	0.0003742662	Oceania
Oceania|hCoV-19/Australia/NSW23/2020|EPI ISL 427650|B.4|Australia|2020-03-04	Oceania|hCoV-19/Australia/NSW104/2020|EPI ISL 427677|B.1.5|Australia|2020-03-16	0.0003061908	Oceania
Oceania|hCoV-19/Australia/NSW65/2020|EPI ISL 427645|B.4|Australia|2020-03-04	Oceania|hCoV-19/Australia/NSW104/2020|EPI ISL 427677|B.1.5|Australia|2020-03-16	0.0003402191	Oceania
Oceania|hCoV-19/Australia/NSW13/2020|EPI ISL 413599|B.4|Australia|2020-03-04	Oceania|hCoV-19/Australia/NSW104/2020|EPI ISL 427677|B.1.5|Australia|2020-03-16	0.0003062012	Oceania
Oceania|hCoV-19/New Zealand/20VR0195/2020|EPI ISL 534335|B.1.1|New Zealand|2020-03-04	Oceania|hCoV-19/Australia/NSW104/2020|EPI ISL 427677|B.1.5|Australia|2020-03-16	0.0001040184	Oceania
Oceania|hCoV-19/Australia/NSW25/2020|EPI ISL 417388|B.6|Australia|2020-03-05	Oceania|hCoV-19/Australia/NSW104/2020|EPI ISL 427677|B.1.5|Australia|2020-03-16	0.0003061872	Oceania
Oceania|hCoV-19/Australia/NSW18/2020|EPI ISL 417384|B.4|Australia|2020-03-05	Oceania|hCoV-19/Australia/NSW104/2020|EPI ISL 427677|B.1.5|Australia|2020-03-16	0.0003061817	Oceania
Oceania|hCoV-19/Australia/NSW66/2020|EPI ISL 427646|B.4|Australia|2020-03-05	Oceania|hCoV-19/Australia/NSW104/2020|EPI ISL 427677|B.1.5|Australia|2020-03-16	0.0003402191	Oceania
Oceania|hCoV-19/Australia/TAS54/2020|EPI ISL 522729|B.4|Australia|2020-03-05	Oceania|hCoV-19/Australia/NSW104/2020|EPI ISL 427677|B.1.5|Australia|2020-03-16	0.0002740268	Oceania
Oceania|hCoV-19/New Zealand/20VR0206/2020|EPI ISL 416526|B.4|New Zealand|2020-03-05	Oceania|hCoV-19/Australia/NSW104/2020|EPI ISL 427677|B.1.5|Australia|2020-03-16	0.0002774199	Oceania
Oceania|hCoV-19/Australia/NSW24/2020|EPI ISL 417387|B.4|Australia|2020-03-06	Oceania|hCoV-19/Australia/NSW104/2020|EPI ISL 427677|B.1.5|Australia|2020-03-16	0.0003061960	Oceania
Oceania|hCoV-19/Australia/NSW19/2020|EPI ISL 417385|B.4|Australia|2020-03-06	Oceania|hCoV-19/Australia/NSW104/2020|EPI ISL 427677|B.1.5|Australia|2020-03-16	0.0003061906	Oceania
Oceania|hCoV-19/Australia/NSW155/2020|EPI ISL 427647|B.1.1|Australia|2020-03-06	Oceania|hCoV-19/Australia/NSW104/2020|EPI ISL 427677|B.1.5|Australia|2020-03-16	0.0001020479	Oceania
Oceania|hCoV-19/Australia/NSW33/2020|EPI ISL 427654|B.4|Australia|2020-03-06	Oceania|hCoV-19/Australia/NSW104/2020|EPI ISL 427677|B.1.5|Australia|2020-03-16	0.0003062051	Oceania
Oceania|hCoV-19/Australia/VPRL002/2020|EPI ISL 455595|B|Australia|2020-03-06	Oceania|hCoV-19/Australia/NSW104/2020|EPI ISL 427677|B.1.5|Australia|2020-03-16	0.0002381601	Oceania
Oceania|hCoV-19/Australia/VIC06/2020|EPI ISL 416414|B.4|Australia|2020-03-06	Oceania|hCoV-19/Australia/NSW104/2020|EPI ISL 427677|B.1.5|Australia|2020-03-16	0.0003116001	Oceania
Oceania|hCoV-19/Australia/VIC18/2020|EPI ISL 419737|B.40|Australia|2020-03-07	Oceania|hCoV-19/Australia/NSW104/2020|EPI ISL 427677|B.1.5|Australia|2020-03-16	0.0004423891	Oceania
Oceania|hCoV-19/Australia/NSW27/2020|EPI ISL 417390|B.1.1|Australia|2020-03-08	Oceania|hCoV-19/Australia/NSW104/2020|EPI ISL 427677|B.1.5|Australia|2020-03-16	0.0001700868	Oceania
Oceania|hCoV-19/Australia/NSW28/2020|EPI ISL 417391|B.4|Australia|2020-03-08	Oceania|hCoV-19/Australia/NSW104/2020|EPI ISL 427677|B.1.5|Australia|2020-03-16	0.0003742660	Oceania
Oceania|hCoV-19/Australia/NSW35/2020|EPI ISL 417393|B.4|Australia|2020-03-08	Oceania|hCoV-19/Australia/NSW104/2020|EPI ISL 427677|B.1.5|Australia|2020-03-16	0.0004082989	Oceania
Oceania|hCoV-19/Australia/NSW29/2020|EPI ISL 427651|B|Australia|2020-03-08	Oceania|hCoV-19/Australia/NSW104/2020|EPI ISL 427677|B.1.5|Australia|2020-03-16	0.0002381358	Oceania
Oceania|hCoV-19/Australia/NSW153/2020|EPI ISL 427653|B.1.1|Australia|2020-03-08	Oceania|hCoV-19/Australia/NSW104/2020|EPI ISL 427677|B.1.5|Australia|2020-03-16	0.0001020479	Oceania
Oceania|hCoV-19/Australia/NSW375/2020|EPI ISL 451635|B.4|Australia|2020-03-08	Oceania|hCoV-19/Australia/NSW104/2020|EPI ISL 427677|B.1.5|Australia|2020-03-16	0.0004082989	Oceania
Oceania|hCoV-19/Australia/NSW252/2020|EPI ISL 451517|B.4|Australia|2020-03-08	Oceania|hCoV-19/Australia/NSW104/2020|EPI ISL 427677|B.1.5|Australia|2020-03-16	0.0003402191	Oceania
Oceania|hCoV-19/Australia/VIC19/2020|EPI ISL 419738|B.39|Australia|2020-03-08	Oceania|hCoV-19/Australia/NSW104/2020|EPI ISL 427677|B.1.5|Australia|2020-03-16	0.0003779481	Oceania
Oceania|hCoV-19/Australia/NSW26/2020|EPI ISL 417389|B.4|Australia|2020-03-09	Oceania|hCoV-19/Australia/NSW104/2020|EPI ISL 427677|B.1.5|Australia|2020-03-16	0.0003742701	Oceania
Oceania|hCoV-19/Australia/VIC23/2020|EPI ISL 419743|B.40|Australia|2020-03-09	Oceania|hCoV-19/Australia/NSW104/2020|EPI ISL 427677|B.1.5|Australia|2020-03-16	0.0004083177	Oceania
Oceania|hCoV-19/Australia/VIC21/2020|EPI ISL 419740|B.40|Australia|2020-03-09	Oceania|hCoV-19/Australia/NSW104/2020|EPI ISL 427677|B.1.5|Australia|2020-03-16	0.0004423534	Oceania
Oceania|hCoV-19/Australia/VIC22/2020|EPI ISL 419742|B.1|Australia|2020-03-09	Oceania|hCoV-19/Australia/NSW104/2020|EPI ISL 427677|B.1.5|Australia|2020-03-16	0.0001360651	Oceania
Oceania|hCoV-19/Australia/NSW154/2020|EPI ISL 427652|B.1.1|Australia|2020-03-09	Oceania|hCoV-19/Australia/NSW104/2020|EPI ISL 427677|B.1.5|Australia|2020-03-16	0.0001020479	Oceania
Oceania|hCoV-19/Australia/NSW2155/2020|EPI ISL 500633|B.4|Australia|2020-03-09	Oceania|hCoV-19/Australia/NSW104/2020|EPI ISL 427677|B.1.5|Australia|2020-03-16	0.0002721825	Oceania
Oceania|hCoV-19/Australia/NSW2154/2020|EPI ISL 500632|B.1.1|Australia|2020-03-09	Oceania|hCoV-19/Australia/NSW104/2020|EPI ISL 427677|B.1.5|Australia|2020-03-16	0.0001360759	Oceania
Oceania|hCoV-19/Australia/VIC26/2020|EPI ISL 419745|B.3|Australia|2020-03-10	Oceania|hCoV-19/Australia/NSW104/2020|EPI ISL 427677|B.1.5|Australia|2020-03-16	0.0002041048	Oceania
Oceania|hCoV-19/Australia/NSW31/2020|EPI ISL 417392|B.4|Australia|2020-03-10	Oceania|hCoV-19/Australia/NSW104/2020|EPI ISL 427677|B.1.5|Australia|2020-03-16	0.0003061906	Oceania
Oceania|hCoV-19/Australia/VIC30/2020|EPI ISL 419749|B.4|Australia|2020-03-10	Oceania|hCoV-19/Australia/NSW104/2020|EPI ISL 427677|B.1.5|Australia|2020-03-16	0.0002721686	Oceania
Oceania|hCoV-19/Australia/VIC36/2020|EPI ISL 419765|B|Australia|2020-03-10	Oceania|hCoV-19/Australia/NSW104/2020|EPI ISL 427677|B.1.5|Australia|2020-03-16	0.0002721686	Oceania
Oceania|hCoV-19/Australia/VIC31/2020|EPI ISL 419750|B.1|Australia|2020-03-10	Oceania|hCoV-19/Australia/NSW104/2020|EPI ISL 427677|B.1.5|Australia|2020-03-16	0.0000680265	Oceania
Oceania|hCoV-19/Australia/NSW36/2020|EPI ISL 417394|B.40|Australia|2020-03-10	Oceania|hCoV-19/Australia/NSW104/2020|EPI ISL 427677|B.1.5|Australia|2020-03-16	0.0003402350	Oceania
Oceania|hCoV-19/Australia/NSW38/2020|EPI ISL 417396|B.6|Australia|2020-03-10	Oceania|hCoV-19/Australia/NSW104/2020|EPI ISL 427677|B.1.5|Australia|2020-03-16	0.0003061962	Oceania
Oceania|hCoV-19/Australia/NSW41/2020|EPI ISL 417399|B.40|Australia|2020-03-10	Oceania|hCoV-19/Australia/NSW104/2020|EPI ISL 427677|B.1.5|Australia|2020-03-16	0.0002381358	Oceania
Oceania|hCoV-19/Australia/NSW44/2020|EPI ISL 417400|B.6|Australia|2020-03-10	Oceania|hCoV-19/Australia/NSW104/2020|EPI ISL 427677|B.1.5|Australia|2020-03-16	0.0003061873	Oceania
Oceania|hCoV-19/Australia/NSW46/2020|EPI ISL 427658|B.3|Australia|2020-03-10	Oceania|hCoV-19/Australia/NSW104/2020|EPI ISL 427677|B.1.5|Australia|2020-03-16	0.0002041675	Oceania
Oceania|hCoV-19/Australia/NSW51/2020|EPI ISL 427660|B.40|Australia|2020-03-10	Oceania|hCoV-19/Australia/NSW104/2020|EPI ISL 427677|B.1.5|Australia|2020-03-16	0.0002381358	Oceania
Oceania|hCoV-19/Australia/NSW376/2020|EPI ISL 451636|B.4|Australia|2020-03-10	Oceania|hCoV-19/Australia/NSW104/2020|EPI ISL 427677|B.1.5|Australia|2020-03-16	0.0003402290	Oceania
Oceania|hCoV-19/Australia/NSW103/2020|EPI ISL 427657|B.1.5|Australia|2020-03-10	Oceania|hCoV-19/Australia/NSW104/2020|EPI ISL 427677|B.1.5|Australia|2020-03-16	0.0000000000	Oceania
Oceania|hCoV-19/Australia/NSW63/2020|EPI ISL 427664|B|Australia|2020-03-10	Oceania|hCoV-19/Australia/NSW104/2020|EPI ISL 427677|B.1.5|Australia|2020-03-16	0.0001700993	Oceania
Oceania|hCoV-19/Australia/NSW49/2020|EPI ISL 427659|B.6|Australia|2020-03-10	Oceania|hCoV-19/Australia/NSW104/2020|EPI ISL 427677|B.1.5|Australia|2020-03-16	0.0003061962	Oceania
Oceania|hCoV-19/Australia/NSW2159/2020|EPI ISL 500637|B.1.5|Australia|2020-03-10	Oceania|hCoV-19/Australia/NSW104/2020|EPI ISL 427677|B.1.5|Australia|2020-03-16	0.0000000000	Oceania
Oceania|hCoV-19/Australia/VIC29/2020|EPI ISL 419748|B.1.1|Australia|2020-03-10	Oceania|hCoV-19/Australia/NSW104/2020|EPI ISL 427677|B.1.5|Australia|2020-03-16	0.0001360759	Oceania
Oceania|hCoV-19/Australia/NSW2139/2020|EPI ISL 500627|B.4|Australia|2020-03-10	Oceania|hCoV-19/Australia/NSW104/2020|EPI ISL 427677|B.1.5|Australia|2020-03-16	0.0003402536	Oceania
Oceania|hCoV-19/New Zealand/20VR0712/2020|EPI ISL 456163|B.1.1|New Zealand|2020-03-11	Oceania|hCoV-19/Australia/NSW104/2020|EPI ISL 427677|B.1.5|Australia|2020-03-16	0.0001020479	Oceania
Oceania|hCoV-19/Australia/QLDID921/2020|EPI ISL 417033|B.6|Australia|2020-03-11	Oceania|hCoV-19/Australia/NSW104/2020|EPI ISL 427677|B.1.5|Australia|2020-03-16	0.0002721607	Oceania
Oceania|hCoV-19/Australia/VIC44/2020|EPI ISL 419767|B.1|Australia|2020-03-11	Oceania|hCoV-19/Australia/NSW104/2020|EPI ISL 427677|B.1.5|Australia|2020-03-16	0.0000340120	Oceania
Oceania|hCoV-19/Australia/VIC39/2020|EPI ISL 419757|B.1|Australia|2020-03-11	Oceania|hCoV-19/Australia/NSW104/2020|EPI ISL 427677|B.1.5|Australia|2020-03-16	0.0001360666	Oceania
Oceania|hCoV-19/Australia/QLDID920/2020|EPI ISL 417032|B.1.5|Australia|2020-03-11	Oceania|hCoV-19/Australia/NSW104/2020|EPI ISL 427677|B.1.5|Australia|2020-03-16	0.0000000000	Oceania
Oceania|hCoV-19/Australia/VIC45/2020|EPI ISL 419802|B.1.1|Australia|2020-03-11	Oceania|hCoV-19/Australia/NSW104/2020|EPI ISL 427677|B.1.5|Australia|2020-03-16	0.0001020479	Oceania
Oceania|hCoV-19/Australia/NSW40/2020|EPI ISL 417398|B.4|Australia|2020-03-11	Oceania|hCoV-19/Australia/NSW104/2020|EPI ISL 427677|B.1.5|Australia|2020-03-16	0.0003742705	Oceania
Oceania|hCoV-19/Australia/NSW52/2020|EPI ISL 417405|B|Australia|2020-03-11	Oceania|hCoV-19/Australia/NSW104/2020|EPI ISL 427677|B.1.5|Australia|2020-03-16	0.0002381358	Oceania
Oceania|hCoV-19/Australia/NSW39/2020|EPI ISL 417397|B.1.5|Australia|2020-03-11	Oceania|hCoV-19/Australia/NSW104/2020|EPI ISL 427677|B.1.5|Australia|2020-03-16	0.0000000000	Oceania
Oceania|hCoV-19/Australia/NSW102/2020|EPI ISL 427656|B.1.5|Australia|2020-03-11	Oceania|hCoV-19/Australia/NSW104/2020|EPI ISL 427677|B.1.5|Australia|2020-03-16	0.0000000000	Oceania
Oceania|hCoV-19/Australia/NSW34/2020|EPI ISL 427655|B.4|Australia|2020-03-11	Oceania|hCoV-19/Australia/NSW104/2020|EPI ISL 427677|B.1.5|Australia|2020-03-16	0.0003402350	Oceania
Oceania|hCoV-19/Australia/VIC38/2020|EPI ISL 419756|B.1.6|Australia|2020-03-11	Oceania|hCoV-19/Australia/NSW104/2020|EPI ISL 427677|B.1.5|Australia|2020-03-16	0.0001020407	Oceania
Oceania|hCoV-19/Australia/NSW218/2020|EPI ISL 427665|B.3|Australia|2020-03-11	Oceania|hCoV-19/Australia/NSW104/2020|EPI ISL 427677|B.1.5|Australia|2020-03-16	0.0002381466	Oceania
Oceania|hCoV-19/Australia/VIC43/2020|EPI ISL 419763|B.1.1|Australia|2020-03-11	Oceania|hCoV-19/Australia/NSW104/2020|EPI ISL 427677|B.1.5|Australia|2020-03-16	0.0001360869	Oceania
Oceania|hCoV-19/Australia/NSW2156/2020|EPI ISL 500634|B.39|Australia|2020-03-11	Oceania|hCoV-19/Australia/NSW104/2020|EPI ISL 427677|B.1.5|Australia|2020-03-16	0.0003402694	Oceania
Oceania|hCoV-19/Australia/TAS124/2020|EPI ISL 522589|B|Australia|2020-03-11	Oceania|hCoV-19/Australia/NSW104/2020|EPI ISL 427677|B.1.5|Australia|2020-03-16	0.0002439778	Oceania
Oceania|hCoV-19/New Zealand/CoV002/2020|EPI ISL 417212|B.31|New Zealand|2020-03-11	Oceania|hCoV-19/Australia/NSW104/2020|EPI ISL 427677|B.1.5|Australia|2020-03-16	0.0003402462	Oceania
Oceania|hCoV-19/Australia/VIC50/2020|EPI ISL 419766|B.1|Australia|2020-03-12	Oceania|hCoV-19/Australia/NSW104/2020|EPI ISL 427677|B.1.5|Australia|2020-03-16	0.0000680266	Oceania
Oceania|hCoV-19/Australia/VIC55/2020|EPI ISL 419776|B|Australia|2020-03-12	Oceania|hCoV-19/Australia/NSW104/2020|EPI ISL 427677|B.1.5|Australia|2020-03-16	0.0002721607	Oceania
Oceania|hCoV-19/Australia/VIC52/2020|EPI ISL 419768|B.1.1.71|Australia|2020-03-12	Oceania|hCoV-19/Australia/NSW104/2020|EPI ISL 427677|B.1.5|Australia|2020-03-16	0.0001700868	Oceania
Oceania|hCoV-19/Australia/VIC58/2020|EPI ISL 419784|B.4|Australia|2020-03-12	Oceania|hCoV-19/Australia/NSW104/2020|EPI ISL 427677|B.1.5|Australia|2020-03-16	0.0002381314	Oceania
Oceania|hCoV-19/Australia/VIC54/2020|EPI ISL 419770|B.1|Australia|2020-03-12	Oceania|hCoV-19/Australia/NSW104/2020|EPI ISL 427677|B.1.5|Australia|2020-03-16	0.0000340120	Oceania
Oceania|hCoV-19/Australia/VIC47/2020|EPI ISL 419759|B.40|Australia|2020-03-12	Oceania|hCoV-19/Australia/NSW104/2020|EPI ISL 427677|B.1.5|Australia|2020-03-16	0.0004423741	Oceania
Oceania|hCoV-19/Australia/NSW50/2020|EPI ISL 417404|B.1.1|Australia|2020-03-12	Oceania|hCoV-19/Australia/NSW104/2020|EPI ISL 427677|B.1.5|Australia|2020-03-16	0.0001360667	Oceania
Oceania|hCoV-19/Australia/NSW254/2020|EPI ISL 451519|B.4|Australia|2020-03-12	Oceania|hCoV-19/Australia/NSW104/2020|EPI ISL 427677|B.1.5|Australia|2020-03-16	0.0004423330	Oceania
Oceania|hCoV-19/Australia/VIC48/2020|EPI ISL 419762|B.1|Australia|2020-03-12	Oceania|hCoV-19/Australia/NSW104/2020|EPI ISL 427677|B.1.5|Australia|2020-03-16	0.0000680289	Oceania
Oceania|hCoV-19/Australia/NSW2158/2020|EPI ISL 500636|B.1.5|Australia|2020-03-12	Oceania|hCoV-19/Australia/NSW104/2020|EPI ISL 427677|B.1.5|Australia|2020-03-16	0.0000000000	Oceania
Oceania|hCoV-19/Australia/VIC49/2020|EPI ISL 419764|B.1|Australia|2020-03-12	Oceania|hCoV-19/Australia/NSW104/2020|EPI ISL 427677|B.1.5|Australia|2020-03-16	0.0001020766	Oceania
Oceania|hCoV-19/New Zealand/20VR0334/2020|EPI ISL 456157|B.1|New Zealand|2020-03-12	Oceania|hCoV-19/Australia/NSW104/2020|EPI ISL 427677|B.1.5|Australia|2020-03-16	0.0001040171	Oceania
Oceania|hCoV-19/Australia/VIC62/2020|EPI ISL 419774|B.1|Australia|2020-03-13	Oceania|hCoV-19/Australia/NSW104/2020|EPI ISL 427677|B.1.5|Australia|2020-03-16	0.0000340120	Oceania
Oceania|hCoV-19/Australia/NSW2011/2020|EPI ISL 500598|B.4|Australia|2020-03-13	Oceania|hCoV-19/Australia/NSW104/2020|EPI ISL 427677|B.1.5|Australia|2020-03-16	0.0004083224	Oceania
Oceania|hCoV-19/Australia/VIC66/2020|EPI ISL 419780|B.4|Australia|2020-03-13	Oceania|hCoV-19/Australia/NSW104/2020|EPI ISL 427677|B.1.5|Australia|2020-03-16	0.0002381314	Oceania
Oceania|hCoV-19/Australia/VIC70/2020|EPI ISL 419786|B|Australia|2020-03-13	Oceania|hCoV-19/Australia/NSW104/2020|EPI ISL 427677|B.1.5|Australia|2020-03-16	0.0002381356	Oceania
Oceania|hCoV-19/Australia/WA02/2020|EPI ISL 420532|B.1.98|Australia|2020-03-13	Oceania|hCoV-19/Australia/NSW104/2020|EPI ISL 427677|B.1.5|Australia|2020-03-16	0.0000340110	Oceania
Oceania|hCoV-19/Australia/NSW45/2020|EPI ISL 417401|B.6|Australia|2020-03-13	Oceania|hCoV-19/Australia/NSW104/2020|EPI ISL 427677|B.1.5|Australia|2020-03-16	0.0002721608	Oceania
Oceania|hCoV-19/Australia/NSW47/2020|EPI ISL 417402|B.1.5|Australia|2020-03-13	Oceania|hCoV-19/Australia/NSW104/2020|EPI ISL 427677|B.1.5|Australia|2020-03-16	0.0000680274	Oceania
Oceania|hCoV-19/Australia/NSW607/2020|EPI ISL 490017|B.40|Australia|2020-03-13	Oceania|hCoV-19/Australia/NSW104/2020|EPI ISL 427677|B.1.5|Australia|2020-03-16	0.0002381358	Oceania
Oceania|hCoV-19/Australia/NSW592/2020|EPI ISL 478704|B.1.5|Australia|2020-03-13	Oceania|hCoV-19/Australia/NSW104/2020|EPI ISL 427677|B.1.5|Australia|2020-03-16	0.0000000000	Oceania
Oceania|hCoV-19/Australia/NSW2147/2020|EPI ISL 500628|B.1.5|Australia|2020-03-13	Oceania|hCoV-19/Australia/NSW104/2020|EPI ISL 427677|B.1.5|Australia|2020-03-16	0.0000680312	Oceania
Oceania|hCoV-19/Australia/VIC64/2020|EPI ISL 419778|B.1|Australia|2020-03-13	Oceania|hCoV-19/Australia/NSW104/2020|EPI ISL 427677|B.1.5|Australia|2020-03-16	0.0001363433	Oceania
Oceania|hCoV-19/Australia/VIC61/2020|EPI ISL 419773|B|Australia|2020-03-13	Oceania|hCoV-19/Australia/NSW104/2020|EPI ISL 427677|B.1.5|Australia|2020-03-16	0.0002740564	Oceania
Oceania|hCoV-19/Australia/VIC63/2020|EPI ISL 419775|B.1|Australia|2020-03-13	Oceania|hCoV-19/Australia/NSW104/2020|EPI ISL 427677|B.1.5|Australia|2020-03-16	0.0000342777	Oceania
Oceania|hCoV-19/Australia/VIC82/2020|EPI ISL 419794|B.40|Australia|2020-03-14	Oceania|hCoV-19/Australia/NSW104/2020|EPI ISL 427677|B.1.5|Australia|2020-03-16	0.0002721685	Oceania
Oceania|hCoV-19/Australia/VIC83/2020|EPI ISL 419799|B|Australia|2020-03-14	Oceania|hCoV-19/Australia/NSW104/2020|EPI ISL 427677|B.1.5|Australia|2020-03-16	0.0002721607	Oceania
Oceania|hCoV-19/Australia/VIC80/2020|EPI ISL 419792|B.40|Australia|2020-03-14	Oceania|hCoV-19/Australia/NSW104/2020|EPI ISL 427677|B.1.5|Australia|2020-03-16	0.0002721686	Oceania
Oceania|hCoV-19/Australia/NSW2005/2020|EPI ISL 500597|B.1|Australia|2020-03-14	Oceania|hCoV-19/Australia/NSW104/2020|EPI ISL 427677|B.1.5|Australia|2020-03-16	0.0000680285	Oceania
Oceania|hCoV-19/Australia/VIC84/2020|EPI ISL 419803|B.39|Australia|2020-03-14	Oceania|hCoV-19/Australia/NSW104/2020|EPI ISL 427677|B.1.5|Australia|2020-03-16	0.0003402407	Oceania
Oceania|hCoV-19/Australia/VIC78/2020|EPI ISL 419790|B|Australia|2020-03-14	Oceania|hCoV-19/Australia/NSW104/2020|EPI ISL 427677|B.1.5|Australia|2020-03-16	0.0001700992	Oceania
Oceania|hCoV-19/Australia/QLDID923/2020|EPI ISL 418801|B.1|Australia|2020-03-14	Oceania|hCoV-19/Australia/NSW104/2020|EPI ISL 427677|B.1.5|Australia|2020-03-16	0.0000340120	Oceania
Oceania|hCoV-19/Australia/WA03/2020|EPI ISL 420533|B.1|Australia|2020-03-14	Oceania|hCoV-19/Australia/NSW104/2020|EPI ISL 427677|B.1.5|Australia|2020-03-16	0.0000680265	Oceania
Oceania|hCoV-19/Australia/WA01/2020|EPI ISL 420531|B.1.98|Australia|2020-03-14	Oceania|hCoV-19/Australia/NSW104/2020|EPI ISL 427677|B.1.5|Australia|2020-03-16	0.0000680234	Oceania
Oceania|hCoV-19/Australia/NSW54/2020|EPI ISL 417407|B.1.1|Australia|2020-03-14	Oceania|hCoV-19/Australia/NSW104/2020|EPI ISL 427677|B.1.5|Australia|2020-03-16	0.0001020479	Oceania
Oceania|hCoV-19/Australia/NSW48/2020|EPI ISL 417403|B.6|Australia|2020-03-14	Oceania|hCoV-19/Australia/NSW104/2020|EPI ISL 427677|B.1.5|Australia|2020-03-16	0.0002721608	Oceania
Oceania|hCoV-19/Australia/NSW256/2020|EPI ISL 451521|B.4|Australia|2020-03-14	Oceania|hCoV-19/Australia/NSW104/2020|EPI ISL 427677|B.1.5|Australia|2020-03-16	0.0003402191	Oceania
Oceania|hCoV-19/Australia/NSW583/2020|EPI ISL 478695|B.40|Australia|2020-03-14	Oceania|hCoV-19/Australia/NSW104/2020|EPI ISL 427677|B.1.5|Australia|2020-03-16	0.0002381358	Oceania
Oceania|hCoV-19/Australia/NSW582/2020|EPI ISL 478694|B.40|Australia|2020-03-14	Oceania|hCoV-19/Australia/NSW104/2020|EPI ISL 427677|B.1.5|Australia|2020-03-16	0.0002721608	Oceania
Oceania|hCoV-19/Australia/VIC79/2020|EPI ISL 419791|B.40|Australia|2020-03-14	Oceania|hCoV-19/Australia/NSW104/2020|EPI ISL 427677|B.1.5|Australia|2020-03-16	0.0002381439	Oceania
Oceania|hCoV-19/Australia/NSW2146/2020|EPI ISL 509503|B.40|Australia|2020-03-14	Oceania|hCoV-19/Australia/NSW104/2020|EPI ISL 427677|B.1.5|Australia|2020-03-16	0.0002381437	Oceania
Oceania|hCoV-19/Australia/VIC81/2020|EPI ISL 419793|B.40|Australia|2020-03-14	Oceania|hCoV-19/Australia/NSW104/2020|EPI ISL 427677|B.1.5|Australia|2020-03-16	0.0002381438	Oceania
Oceania|hCoV-19/Australia/SAP215/2020|EPI ISL 468001|B.1.1|Australia|2020-03-14	Oceania|hCoV-19/Australia/NSW104/2020|EPI ISL 427677|B.1.5|Australia|2020-03-16	0.0001020826	Oceania
Oceania|hCoV-19/Australia/VIC87/2020|EPI ISL 419797|B.40|Australia|2020-03-15	Oceania|hCoV-19/Australia/NSW104/2020|EPI ISL 427677|B.1.5|Australia|2020-03-16	0.0003061960	Oceania
Oceania|hCoV-19/Australia/NSW2144/2020|EPI ISL 527008|B.39|Australia|2020-03-15	Oceania|hCoV-19/Australia/NSW104/2020|EPI ISL 427677|B.1.5|Australia|2020-03-16	0.0003402407	Oceania
Oceania|hCoV-19/Australia/SAP111/2020|EPI ISL 451131|B.1.1|Australia|2020-03-15	Oceania|hCoV-19/Australia/NSW104/2020|EPI ISL 427677|B.1.5|Australia|2020-03-16	0.0001020479	Oceania
Oceania|hCoV-19/Australia/VIC90/2020|EPI ISL 419801|B.1.1|Australia|2020-03-15	Oceania|hCoV-19/Australia/NSW104/2020|EPI ISL 427677|B.1.5|Australia|2020-03-16	0.0001360706	Oceania
Oceania|hCoV-19/Australia/NSW2004/2020|EPI ISL 500596|B.1.5|Australia|2020-03-15	Oceania|hCoV-19/Australia/NSW104/2020|EPI ISL 427677|B.1.5|Australia|2020-03-16	0.0001020372	Oceania
Oceania|hCoV-19/Australia/VIC89/2020|EPI ISL 419800|B.1|Australia|2020-03-15	Oceania|hCoV-19/Australia/NSW104/2020|EPI ISL 427677|B.1.5|Australia|2020-03-16	0.0000680253	Oceania
Oceania|hCoV-19/New Zealand/20VR0276/2020|EPI ISL 416539|A|New Zealand|2020-03-15	Oceania|hCoV-19/Australia/NSW104/2020|EPI ISL 427677|B.1.5|Australia|2020-03-16	0.0002721480	Oceania
Oceania|hCoV-19/Australia/ACT0082/2020|EPI ISL 498542|B.1.1|Australia|2020-03-15	Oceania|hCoV-19/Australia/NSW104/2020|EPI ISL 427677|B.1.5|Australia|2020-03-16	0.0001360666	Oceania
Oceania|hCoV-19/Australia/VIC92/2020|EPI ISL 419809|B.1.5|Australia|2020-03-15	Oceania|hCoV-19/Australia/NSW104/2020|EPI ISL 427677|B.1.5|Australia|2020-03-16	0.0000000000	Oceania
Oceania|hCoV-19/Australia/NSW112/2020|EPI ISL 427666|B.1.5|Australia|2020-03-15	Oceania|hCoV-19/Australia/NSW104/2020|EPI ISL 427677|B.1.5|Australia|2020-03-16	0.0000680274	Oceania
Oceania|hCoV-19/Australia/VIC91/2020|EPI ISL 419804|B.1.5|Australia|2020-03-15	Oceania|hCoV-19/Australia/NSW104/2020|EPI ISL 427677|B.1.5|Australia|2020-03-16	0.0000680346	Oceania
Oceania|hCoV-19/Australia/SAP220/2020|EPI ISL 467995|B.1.5|Australia|2020-03-15	Oceania|hCoV-19/Australia/NSW104/2020|EPI ISL 427677|B.1.5|Australia|2020-03-16	0.0000342591	Oceania
Oceania|hCoV-19/Australia/VIC09/2020|EPI ISL 416515|B|Australia|2020-03-15	Oceania|hCoV-19/Australia/NSW104/2020|EPI ISL 427677|B.1.5|Australia|2020-03-16	0.0002744853	Oceania
Oceania|hCoV-19/Australia/VIC93/2020|EPI ISL 419815|B.3|Australia|2020-03-15	Oceania|hCoV-19/Australia/NSW104/2020|EPI ISL 427677|B.1.5|Australia|2020-03-16	0.0002064073	Oceania
Oceania|hCoV-19/Australia/SAP410/2020|EPI ISL 492175|B.6|Australia|2020-03-15	Oceania|hCoV-19/Australia/NSW104/2020|EPI ISL 427677|B.1.5|Australia|2020-03-16	0.0003912639	Oceania
Oceania|hCoV-19/Australia/SAP439/2020|EPI ISL 508130|B.6|Australia|2020-03-16	Oceania|hCoV-19/Australia/NSW104/2020|EPI ISL 427677|B.1.5|Australia|2020-03-16	0.0002721603	Oceania
Oceania|hCoV-19/Australia/VIC97/2020|EPI ISL 419808|B.4|Australia|2020-03-16	Oceania|hCoV-19/Australia/NSW104/2020|EPI ISL 427677|B.1.5|Australia|2020-03-16	0.0002381314	Oceania
Oceania|hCoV-19/Australia/VIC99/2020|EPI ISL 419811|B.1|Australia|2020-03-16	Oceania|hCoV-19/Australia/NSW104/2020|EPI ISL 427677|B.1.5|Australia|2020-03-16	0.0002041120	Oceania
Oceania|hCoV-19/Australia/VIC141/2020|EPI ISL 419838|B.1.5|Australia|2020-03-16	Oceania|hCoV-19/Australia/NSW104/2020|EPI ISL 427677|B.1.5|Australia|2020-03-16	0.0000000000	Oceania
Oceania|hCoV-19/Australia/SAP112/2020|EPI ISL 468016|B.1.1|Australia|2020-03-16	Oceania|hCoV-19/Australia/NSW104/2020|EPI ISL 427677|B.1.5|Australia|2020-03-16	0.0001020479	Oceania
Oceania|hCoV-19/Australia/VIC142/2020|EPI ISL 419839|B.1|Australia|2020-03-16	Oceania|hCoV-19/Australia/NSW104/2020|EPI ISL 427677|B.1.5|Australia|2020-03-16	0.0001020467	Oceania
Oceania|hCoV-19/Australia/NSW2151/2020|EPI ISL 500631|B|Australia|2020-03-16	Oceania|hCoV-19/Australia/NSW104/2020|EPI ISL 427677|B.1.5|Australia|2020-03-16	0.0001360627	Oceania
Oceania|hCoV-19/Australia/NSW2149/2020|EPI ISL 500630|B.1.1.10|Australia|2020-03-16	Oceania|hCoV-19/Australia/NSW104/2020|EPI ISL 427677|B.1.5|Australia|2020-03-16	0.0001700918	Oceania
Oceania|hCoV-19/New Zealand/20VR0993/2020|EPI ISL 456176|B|New Zealand|2020-03-16	Oceania|hCoV-19/Australia/NSW104/2020|EPI ISL 427677|B.1.5|Australia|2020-03-16	0.0001700913	Oceania
Oceania|hCoV-19/Australia/VIC143/2020|EPI ISL 419840|B.1.1|Australia|2020-03-16	Oceania|hCoV-19/Australia/NSW104/2020|EPI ISL 427677|B.1.5|Australia|2020-03-16	0.0001700868	Oceania
Oceania|hCoV-19/Australia/VIC96/2020|EPI ISL 419807|B|Australia|2020-03-16	Oceania|hCoV-19/Australia/NSW104/2020|EPI ISL 427677|B.1.5|Australia|2020-03-16	0.0001360702	Oceania
Oceania|hCoV-19/Australia/NSW58/2020|EPI ISL 417410|B.40|Australia|2020-03-16	Oceania|hCoV-19/Australia/NSW104/2020|EPI ISL 427677|B.1.5|Australia|2020-03-16	0.0002721688	Oceania
Oceania|hCoV-19/Australia/NSW57/2020|EPI ISL 417409|B.40|Australia|2020-03-16	Oceania|hCoV-19/Australia/NSW104/2020|EPI ISL 427677|B.1.5|Australia|2020-03-16	0.0003402251	Oceania
Oceania|hCoV-19/Australia/NSW02/2020|EPI ISL 408976|B|Australia|2020-01-22	Oceania|hCoV-19/Australia/NSW75/2020|EPI ISL 427703|B.40|Australia|2020-03-16	0.0002041156	Oceania
Oceania|hCoV-19/Australia/NSW01/2020|EPI ISL 407893|A|Australia|2020-01-24	Oceania|hCoV-19/Australia/NSW75/2020|EPI ISL 427703|B.40|Australia|2020-03-16	0.0002041061	Oceania
Oceania|hCoV-19/Australia/NSW04/2020|EPI ISL 417030|A|Australia|2020-01-24	Oceania|hCoV-19/Australia/NSW75/2020|EPI ISL 427703|B.40|Australia|2020-03-16	0.0003061781	Oceania
Oceania|hCoV-19/Australia/VIC02/2020|EPI ISL 416410|B|Australia|2020-01-24	Oceania|hCoV-19/Australia/NSW75/2020|EPI ISL 427703|B.40|Australia|2020-03-16	0.0001373290	Oceania
Oceania|hCoV-19/Australia/VIC01/2020|EPI ISL 406844|B|Australia|2020-01-25	Oceania|hCoV-19/Australia/NSW75/2020|EPI ISL 427703|B.40|Australia|2020-03-16	0.0001700848	Oceania
Oceania|hCoV-19/Australia/NSW03/2020|EPI ISL 408977|B|Australia|2020-01-25	Oceania|hCoV-19/Australia/NSW75/2020|EPI ISL 427703|B.40|Australia|2020-03-16	0.0001020419	Oceania
Oceania|hCoV-19/Australia/NSW2153/2020|EPI ISL 509505|B.1.5|Australia|2020-01-25	Oceania|hCoV-19/Australia/NSW75/2020|EPI ISL 427703|B.40|Australia|2020-03-16	0.0002721871	Oceania
Oceania|hCoV-19/Australia/QLD01/2020|EPI ISL 407894|A|Australia|2020-01-28	Oceania|hCoV-19/Australia/NSW75/2020|EPI ISL 427703|B.40|Australia|2020-03-16	0.0002381356	Oceania
Oceania|hCoV-19/Australia/VPRL014/2020|EPI ISL 455603|B.1|Australia|2020-01-30	Oceania|hCoV-19/Australia/NSW75/2020|EPI ISL 427703|B.40|Australia|2020-03-16	0.0002721527	Oceania
Oceania|hCoV-19/Australia/QLD02/2020|EPI ISL 407896|A|Australia|2020-01-30	Oceania|hCoV-19/Australia/NSW75/2020|EPI ISL 427703|B.40|Australia|2020-03-16	0.0003061871	Oceania
Oceania|hCoV-19/Australia/SA01/2020|EPI ISL 480778|B.1|Australia|2020-01-30	Oceania|hCoV-19/Australia/NSW75/2020|EPI ISL 427703|B.40|Australia|2020-03-16	0.0002725235	Oceania
Oceania|hCoV-19/Australia/SA04/2020|EPI ISL 480781|B.1|Australia|2020-01-30	Oceania|hCoV-19/Australia/NSW75/2020|EPI ISL 427703|B.40|Australia|2020-03-16	0.0002738012	Oceania
Oceania|hCoV-19/Australia/VIC13/2020|EPI ISL 419733|B|Australia|2020-01-31	Oceania|hCoV-19/Australia/NSW75/2020|EPI ISL 427703|B.40|Australia|2020-03-16	0.0002384519	Oceania
Oceania|hCoV-19/Australia/VIC14/2020|EPI ISL 419734|B|Australia|2020-02-02	Oceania|hCoV-19/Australia/NSW75/2020|EPI ISL 427703|B.40|Australia|2020-03-16	0.0001728537	Oceania
Oceania|hCoV-19/Australia/QLD03/2020|EPI ISL 410717|A|Australia|2020-02-05	Oceania|hCoV-19/Australia/NSW75/2020|EPI ISL 427703|B.40|Australia|2020-03-16	0.0002721604	Oceania
Oceania|hCoV-19/Australia/QLD04/2020|EPI ISL 410718|A|Australia|2020-02-05	Oceania|hCoV-19/Australia/NSW75/2020|EPI ISL 427703|B.40|Australia|2020-03-16	0.0002381356	Oceania
Oceania|hCoV-19/Australia/VIC07/2020|EPI ISL 416415|A|Australia|2020-02-08	Oceania|hCoV-19/Australia/NSW75/2020|EPI ISL 427703|B.40|Australia|2020-03-16	0.0002721606	Oceania
Oceania|hCoV-19/Australia/SAP097/2020|EPI ISL 468039|B|Australia|2020-02-22	Oceania|hCoV-19/Australia/NSW75/2020|EPI ISL 427703|B.40|Australia|2020-03-16	0.0001700848	Oceania
Oceania|hCoV-19/Australia/WA11/2020|EPI ISL 420456|B|Australia|2020-02-22	Oceania|hCoV-19/Australia/NSW75/2020|EPI ISL 427703|B.40|Australia|2020-03-16	0.0002381419	Oceania
Oceania|hCoV-19/Australia/WA34/2020|EPI ISL 470851|B|Australia|2020-02-27	Oceania|hCoV-19/Australia/NSW75/2020|EPI ISL 427703|B.40|Australia|2020-03-16	0.0001700769	Oceania
Oceania|hCoV-19/New Zealand/20VR0174/2020|EPI ISL 413490|B.4|New Zealand|2020-02-27	Oceania|hCoV-19/Australia/NSW75/2020|EPI ISL 427703|B.40|Australia|2020-03-16	0.0002041431	Oceania
Oceania|hCoV-19/Australia/NSW05/2020|EPI ISL 412975|B.4|Australia|2020-02-28	Oceania|hCoV-19/Australia/NSW75/2020|EPI ISL 427703|B.40|Australia|2020-03-16	0.0002381383	Oceania
Oceania|hCoV-19/Australia/QLDID922/2020|EPI ISL 418799|B|Australia|2020-02-28	Oceania|hCoV-19/Australia/NSW75/2020|EPI ISL 427703|B.40|Australia|2020-03-16	0.0003061870	Oceania
Oceania|hCoV-19/Australia/NSW09/2020|EPI ISL 413595|B.4|Australia|2020-02-28	Oceania|hCoV-19/Australia/NSW75/2020|EPI ISL 427703|B.40|Australia|2020-03-16	0.0003402251	Oceania
Oceania|hCoV-19/Australia/NSW08/2020|EPI ISL 413594|B|Australia|2020-02-28	Oceania|hCoV-19/Australia/NSW75/2020|EPI ISL 427703|B.40|Australia|2020-03-16	0.0001700929	Oceania
Oceania|hCoV-19/Australia/NSW10/2020|EPI ISL 413596|B|Australia|2020-02-28	Oceania|hCoV-19/Australia/NSW75/2020|EPI ISL 427703|B.40|Australia|2020-03-16	0.0001700987	Oceania
Oceania|hCoV-19/Australia/NSW219/2020|EPI ISL 427643|B|Australia|2020-02-28	Oceania|hCoV-19/Australia/NSW75/2020|EPI ISL 427703|B.40|Australia|2020-03-16	0.0001700987	Oceania
Oceania|hCoV-19/Australia/NSW07/2020|EPI ISL 413214|B.4|Australia|2020-02-29	Oceania|hCoV-19/Australia/NSW75/2020|EPI ISL 427703|B.40|Australia|2020-03-16	0.0002041086	Oceania
Oceania|hCoV-19/Australia/QLD09/2020|EPI ISL 414414|B.4|Australia|2020-02-29	Oceania|hCoV-19/Australia/NSW75/2020|EPI ISL 427703|B.40|Australia|2020-03-16	0.0002381314	Oceania
Oceania|hCoV-19/Australia/NSW06/2020|EPI ISL 413213|B.4|Australia|2020-02-29	Oceania|hCoV-19/Australia/NSW75/2020|EPI ISL 427703|B.40|Australia|2020-03-16	0.0002721607	Oceania
Oceania|hCoV-19/New Zealand/20VR0189/2020|EPI ISL 416519|B.1.1|New Zealand|2020-03-02	Oceania|hCoV-19/Australia/NSW75/2020|EPI ISL 427703|B.40|Australia|2020-03-16	0.0003402506	Oceania
Oceania|hCoV-19/Australia/VIC04/2020|EPI ISL 416412|B.4|Australia|2020-03-02	Oceania|hCoV-19/Australia/NSW75/2020|EPI ISL 427703|B.40|Australia|2020-03-16	0.0003402150	Oceania
Oceania|hCoV-19/Australia/NSW11/2020|EPI ISL 413597|B.4|Australia|2020-03-02	Oceania|hCoV-19/Australia/NSW75/2020|EPI ISL 427703|B.40|Australia|2020-03-16	0.0002381358	Oceania
Oceania|hCoV-19/Australia/NSW217/2020|EPI ISL 427644|B.4|Australia|2020-03-02	Oceania|hCoV-19/Australia/NSW75/2020|EPI ISL 427703|B.40|Australia|2020-03-16	0.0002381358	Oceania
Oceania|hCoV-19/Australia/SAP098/2020|EPI ISL 483066|B.4|Australia|2020-03-03	Oceania|hCoV-19/Australia/NSW75/2020|EPI ISL 427703|B.40|Australia|2020-03-16	0.0002721862	Oceania
Oceania|hCoV-19/Australia/NSW15/2020|EPI ISL 417383|B.4|Australia|2020-03-03	Oceania|hCoV-19/Australia/NSW75/2020|EPI ISL 427703|B.40|Australia|2020-03-16	0.0002721559	Oceania
Oceania|hCoV-19/New Zealand/20VR1109/2020|EPI ISL 456190|B.31|New Zealand|2020-03-03	Oceania|hCoV-19/Australia/NSW75/2020|EPI ISL 427703|B.40|Australia|2020-03-16	0.0003061961	Oceania
Oceania|hCoV-19/Australia/NSW14/2020|EPI ISL 413600|B.4|Australia|2020-03-03	Oceania|hCoV-19/Australia/NSW75/2020|EPI ISL 427703|B.40|Australia|2020-03-16	0.0002381385	Oceania
Oceania|hCoV-19/Australia/NSW22/2020|EPI ISL 427649|B.4|Australia|2020-03-03	Oceania|hCoV-19/Australia/NSW75/2020|EPI ISL 427703|B.40|Australia|2020-03-16	0.0003061962	Oceania
Oceania|hCoV-19/Australia/VPRL004/2020|EPI ISL 455596|B.4|Australia|2020-03-03	Oceania|hCoV-19/Australia/NSW75/2020|EPI ISL 427703|B.40|Australia|2020-03-16	0.0002722048	Oceania
Oceania|hCoV-19/Australia/SAP217/2020|EPI ISL 483073|B|Australia|2020-03-03	Oceania|hCoV-19/Australia/NSW75/2020|EPI ISL 427703|B.40|Australia|2020-03-16	0.0002751366	Oceania
Oceania|hCoV-19/Australia/SAP099/2020|EPI ISL 468038|B.4|Australia|2020-03-04	Oceania|hCoV-19/Australia/NSW75/2020|EPI ISL 427703|B.40|Australia|2020-03-16	0.0003062299	Oceania
Oceania|hCoV-19/Australia/NSW21/2020|EPI ISL 417386|B.4|Australia|2020-03-04	Oceania|hCoV-19/Australia/NSW75/2020|EPI ISL 427703|B.40|Australia|2020-03-16	0.0002381425	Oceania
Oceania|hCoV-19/Australia/WA06/2020|EPI ISL 420534|B.1.98|Australia|2020-03-04	Oceania|hCoV-19/Australia/NSW75/2020|EPI ISL 427703|B.40|Australia|2020-03-16	0.0003061871	Oceania
Oceania|hCoV-19/Australia/NSW12/2020|EPI ISL 413598|B.4|Australia|2020-03-04	Oceania|hCoV-19/Australia/NSW75/2020|EPI ISL 427703|B.40|Australia|2020-03-16	0.0003402251	Oceania
Oceania|hCoV-19/Australia/NSW23/2020|EPI ISL 427650|B.4|Australia|2020-03-04	Oceania|hCoV-19/Australia/NSW75/2020|EPI ISL 427703|B.40|Australia|2020-03-16	0.0002721561	Oceania
Oceania|hCoV-19/Australia/NSW65/2020|EPI ISL 427645|B.4|Australia|2020-03-04	Oceania|hCoV-19/Australia/NSW75/2020|EPI ISL 427703|B.40|Australia|2020-03-16	0.0003061819	Oceania
Oceania|hCoV-19/Australia/NSW13/2020|EPI ISL 413599|B.4|Australia|2020-03-04	Oceania|hCoV-19/Australia/NSW75/2020|EPI ISL 427703|B.40|Australia|2020-03-16	0.0002721653	Oceania
Oceania|hCoV-19/New Zealand/20VR0195/2020|EPI ISL 534335|B.1.1|New Zealand|2020-03-04	Oceania|hCoV-19/Australia/NSW75/2020|EPI ISL 427703|B.40|Australia|2020-03-16	0.0003468227	Oceania
Oceania|hCoV-19/Australia/NSW25/2020|EPI ISL 417388|B.6|Australia|2020-03-05	Oceania|hCoV-19/Australia/NSW75/2020|EPI ISL 427703|B.40|Australia|2020-03-16	0.0002721528	Oceania
Oceania|hCoV-19/Australia/NSW18/2020|EPI ISL 417384|B.4|Australia|2020-03-05	Oceania|hCoV-19/Australia/NSW75/2020|EPI ISL 427703|B.40|Australia|2020-03-16	0.0002721479	Oceania
Oceania|hCoV-19/Australia/NSW66/2020|EPI ISL 427646|B.4|Australia|2020-03-05	Oceania|hCoV-19/Australia/NSW75/2020|EPI ISL 427703|B.40|Australia|2020-03-16	0.0003061819	Oceania
Oceania|hCoV-19/Australia/TAS54/2020|EPI ISL 522729|B.4|Australia|2020-03-05	Oceania|hCoV-19/Australia/NSW75/2020|EPI ISL 427703|B.40|Australia|2020-03-16	0.0002397614	Oceania
Oceania|hCoV-19/New Zealand/20VR0206/2020|EPI ISL 416526|B.4|New Zealand|2020-03-05	Oceania|hCoV-19/Australia/NSW75/2020|EPI ISL 427703|B.40|Australia|2020-03-16	0.0002427300	Oceania
Oceania|hCoV-19/Australia/NSW24/2020|EPI ISL 417387|B.4|Australia|2020-03-06	Oceania|hCoV-19/Australia/NSW75/2020|EPI ISL 427703|B.40|Australia|2020-03-16	0.0002721606	Oceania
Oceania|hCoV-19/Australia/NSW19/2020|EPI ISL 417385|B.4|Australia|2020-03-06	Oceania|hCoV-19/Australia/NSW75/2020|EPI ISL 427703|B.40|Australia|2020-03-16	0.0002721558	Oceania
Oceania|hCoV-19/Australia/NSW155/2020|EPI ISL 427647|B.1.1|Australia|2020-03-06	Oceania|hCoV-19/Australia/NSW75/2020|EPI ISL 427703|B.40|Australia|2020-03-16	0.0003402509	Oceania
Oceania|hCoV-19/Australia/NSW33/2020|EPI ISL 427654|B.4|Australia|2020-03-06	Oceania|hCoV-19/Australia/NSW75/2020|EPI ISL 427703|B.40|Australia|2020-03-16	0.0002721688	Oceania
Oceania|hCoV-19/Australia/VPRL002/2020|EPI ISL 455595|B|Australia|2020-03-06	Oceania|hCoV-19/Australia/NSW75/2020|EPI ISL 427703|B.40|Australia|2020-03-16	0.0000680303	Oceania
Oceania|hCoV-19/Australia/VIC06/2020|EPI ISL 416414|B.4|Australia|2020-03-06	Oceania|hCoV-19/Australia/NSW75/2020|EPI ISL 427703|B.40|Australia|2020-03-16	0.0002769638	Oceania
Oceania|hCoV-19/Australia/VIC18/2020|EPI ISL 419737|B.40|Australia|2020-03-07	Oceania|hCoV-19/Australia/NSW75/2020|EPI ISL 427703|B.40|Australia|2020-03-16	0.0002041249	Oceania
Oceania|hCoV-19/Australia/NSW27/2020|EPI ISL 417390|B.1.1|Australia|2020-03-08	Oceania|hCoV-19/Australia/NSW75/2020|EPI ISL 427703|B.40|Australia|2020-03-16	0.0004083177	Oceania
Oceania|hCoV-19/Australia/NSW28/2020|EPI ISL 417391|B.4|Australia|2020-03-08	Oceania|hCoV-19/Australia/NSW75/2020|EPI ISL 427703|B.40|Australia|2020-03-16	0.0003402248	Oceania
Oceania|hCoV-19/Australia/NSW35/2020|EPI ISL 417393|B.4|Australia|2020-03-08	Oceania|hCoV-19/Australia/NSW75/2020|EPI ISL 427703|B.40|Australia|2020-03-16	0.0003742554	Oceania
Oceania|hCoV-19/Australia/NSW29/2020|EPI ISL 427651|B|Australia|2020-03-08	Oceania|hCoV-19/Australia/NSW75/2020|EPI ISL 427703|B.40|Australia|2020-03-16	0.0000680234	Oceania
Oceania|hCoV-19/Australia/NSW153/2020|EPI ISL 427653|B.1.1|Australia|2020-03-08	Oceania|hCoV-19/Australia/NSW75/2020|EPI ISL 427703|B.40|Australia|2020-03-16	0.0003402509	Oceania
Oceania|hCoV-19/Australia/NSW375/2020|EPI ISL 451635|B.4|Australia|2020-03-08	Oceania|hCoV-19/Australia/NSW75/2020|EPI ISL 427703|B.40|Australia|2020-03-16	0.0003742554	Oceania
Oceania|hCoV-19/Australia/NSW252/2020|EPI ISL 451517|B.4|Australia|2020-03-08	Oceania|hCoV-19/Australia/NSW75/2020|EPI ISL 427703|B.40|Australia|2020-03-16	0.0003061819	Oceania
Oceania|hCoV-19/Australia/VIC19/2020|EPI ISL 419738|B.39|Australia|2020-03-08	Oceania|hCoV-19/Australia/NSW75/2020|EPI ISL 427703|B.40|Australia|2020-03-16	0.0002061064	Oceania
Oceania|hCoV-19/Australia/NSW26/2020|EPI ISL 417389|B.4|Australia|2020-03-09	Oceania|hCoV-19/Australia/NSW75/2020|EPI ISL 427703|B.40|Australia|2020-03-16	0.0003402286	Oceania
Oceania|hCoV-19/Australia/VIC23/2020|EPI ISL 419743|B.40|Australia|2020-03-09	Oceania|hCoV-19/Australia/NSW75/2020|EPI ISL 427703|B.40|Australia|2020-03-16	0.0001700868	Oceania
Oceania|hCoV-19/Australia/VIC21/2020|EPI ISL 419740|B.40|Australia|2020-03-09	Oceania|hCoV-19/Australia/NSW75/2020|EPI ISL 427703|B.40|Australia|2020-03-16	0.0002041084	Oceania
Oceania|hCoV-19/Australia/VIC22/2020|EPI ISL 419742|B.1|Australia|2020-03-09	Oceania|hCoV-19/Australia/NSW75/2020|EPI ISL 427703|B.40|Australia|2020-03-16	0.0003742792	Oceania
Oceania|hCoV-19/Australia/NSW154/2020|EPI ISL 427652|B.1.1|Australia|2020-03-09	Oceania|hCoV-19/Australia/NSW75/2020|EPI ISL 427703|B.40|Australia|2020-03-16	0.0003402509	Oceania
Oceania|hCoV-19/Australia/NSW2155/2020|EPI ISL 500633|B.4|Australia|2020-03-09	Oceania|hCoV-19/Australia/NSW75/2020|EPI ISL 427703|B.40|Australia|2020-03-16	0.0002721746	Oceania
Oceania|hCoV-19/Australia/NSW2154/2020|EPI ISL 500632|B.1.1|Australia|2020-03-09	Oceania|hCoV-19/Australia/NSW75/2020|EPI ISL 427703|B.40|Australia|2020-03-16	0.0003743089	Oceania
Oceania|hCoV-19/Australia/VIC26/2020|EPI ISL 419745|B.3|Australia|2020-03-10	Oceania|hCoV-19/Australia/NSW75/2020|EPI ISL 427703|B.40|Australia|2020-03-16	0.0002381425	Oceania
Oceania|hCoV-19/Australia/NSW31/2020|EPI ISL 417392|B.4|Australia|2020-03-10	Oceania|hCoV-19/Australia/NSW75/2020|EPI ISL 427703|B.40|Australia|2020-03-16	0.0002721559	Oceania
Oceania|hCoV-19/Australia/VIC30/2020|EPI ISL 419749|B.4|Australia|2020-03-10	Oceania|hCoV-19/Australia/NSW75/2020|EPI ISL 427703|B.40|Australia|2020-03-16	0.0002381356	Oceania
Oceania|hCoV-19/Australia/VIC36/2020|EPI ISL 419765|B|Australia|2020-03-10	Oceania|hCoV-19/Australia/NSW75/2020|EPI ISL 427703|B.40|Australia|2020-03-16	0.0001020401	Oceania
Oceania|hCoV-19/Australia/VIC31/2020|EPI ISL 419750|B.1|Australia|2020-03-10	Oceania|hCoV-19/Australia/NSW75/2020|EPI ISL 427703|B.40|Australia|2020-03-16	0.0003062014	Oceania
Oceania|hCoV-19/Australia/NSW36/2020|EPI ISL 417394|B.40|Australia|2020-03-10	Oceania|hCoV-19/Australia/NSW75/2020|EPI ISL 427703|B.40|Australia|2020-03-16	0.0001020432	Oceania
Oceania|hCoV-19/Australia/NSW38/2020|EPI ISL 417396|B.6|Australia|2020-03-10	Oceania|hCoV-19/Australia/NSW75/2020|EPI ISL 427703|B.40|Australia|2020-03-16	0.0002721608	Oceania
Oceania|hCoV-19/Australia/NSW41/2020|EPI ISL 417399|B.40|Australia|2020-03-10	Oceania|hCoV-19/Australia/NSW75/2020|EPI ISL 427703|B.40|Australia|2020-03-16	0.0000000000	Oceania
Oceania|hCoV-19/Australia/NSW44/2020|EPI ISL 417400|B.6|Australia|2020-03-10	Oceania|hCoV-19/Australia/NSW75/2020|EPI ISL 427703|B.40|Australia|2020-03-16	0.0002721529	Oceania
Oceania|hCoV-19/Australia/NSW46/2020|EPI ISL 427658|B.3|Australia|2020-03-10	Oceania|hCoV-19/Australia/NSW75/2020|EPI ISL 427703|B.40|Australia|2020-03-16	0.0002382156	Oceania
Oceania|hCoV-19/Australia/NSW51/2020|EPI ISL 427660|B.40|Australia|2020-03-10	Oceania|hCoV-19/Australia/NSW75/2020|EPI ISL 427703|B.40|Australia|2020-03-16	0.0000000000	Oceania
Oceania|hCoV-19/Australia/NSW376/2020|EPI ISL 451636|B.4|Australia|2020-03-10	Oceania|hCoV-19/Australia/NSW75/2020|EPI ISL 427703|B.40|Australia|2020-03-16	0.0003061908	Oceania
Oceania|hCoV-19/Australia/NSW103/2020|EPI ISL 427657|B.1.5|Australia|2020-03-10	Oceania|hCoV-19/Australia/NSW75/2020|EPI ISL 427703|B.40|Australia|2020-03-16	0.0002381358	Oceania
Oceania|hCoV-19/Australia/NSW63/2020|EPI ISL 427664|B|Australia|2020-03-10	Oceania|hCoV-19/Australia/NSW75/2020|EPI ISL 427703|B.40|Australia|2020-03-16	0.0002041366	Oceania
Oceania|hCoV-19/Australia/NSW49/2020|EPI ISL 427659|B.6|Australia|2020-03-10	Oceania|hCoV-19/Australia/NSW75/2020|EPI ISL 427703|B.40|Australia|2020-03-16	0.0002721608	Oceania
Oceania|hCoV-19/Australia/NSW2159/2020|EPI ISL 500637|B.1.5|Australia|2020-03-10	Oceania|hCoV-19/Australia/NSW75/2020|EPI ISL 427703|B.40|Australia|2020-03-16	0.0002381520	Oceania
Oceania|hCoV-19/Australia/VIC29/2020|EPI ISL 419748|B.1.1|Australia|2020-03-10	Oceania|hCoV-19/Australia/NSW75/2020|EPI ISL 427703|B.40|Australia|2020-03-16	0.0003743089	Oceania
Oceania|hCoV-19/Australia/NSW2139/2020|EPI ISL 500627|B.4|Australia|2020-03-10	Oceania|hCoV-19/Australia/NSW75/2020|EPI ISL 427703|B.40|Australia|2020-03-16	0.0003062130	Oceania
Oceania|hCoV-19/New Zealand/20VR0712/2020|EPI ISL 456163|B.1.1|New Zealand|2020-03-11	Oceania|hCoV-19/Australia/NSW75/2020|EPI ISL 427703|B.40|Australia|2020-03-16	0.0003402506	Oceania
Oceania|hCoV-19/Australia/QLDID921/2020|EPI ISL 417033|B.6|Australia|2020-03-11	Oceania|hCoV-19/Australia/NSW75/2020|EPI ISL 427703|B.40|Australia|2020-03-16	0.0002381287	Oceania
Oceania|hCoV-19/Australia/VIC44/2020|EPI ISL 419767|B.1|Australia|2020-03-11	Oceania|hCoV-19/Australia/NSW75/2020|EPI ISL 427703|B.40|Australia|2020-03-16	0.0002721685	Oceania
Oceania|hCoV-19/Australia/VIC39/2020|EPI ISL 419757|B.1|Australia|2020-03-11	Oceania|hCoV-19/Australia/NSW75/2020|EPI ISL 427703|B.40|Australia|2020-03-16	0.0003742835	Oceania
Oceania|hCoV-19/Australia/QLDID920/2020|EPI ISL 417032|B.1.5|Australia|2020-03-11	Oceania|hCoV-19/Australia/NSW75/2020|EPI ISL 427703|B.40|Australia|2020-03-16	0.0002381356	Oceania
Oceania|hCoV-19/Australia/VIC45/2020|EPI ISL 419802|B.1.1|Australia|2020-03-11	Oceania|hCoV-19/Australia/NSW75/2020|EPI ISL 427703|B.40|Australia|2020-03-16	0.0003402506	Oceania
Oceania|hCoV-19/Australia/NSW40/2020|EPI ISL 417398|B.4|Australia|2020-03-11	Oceania|hCoV-19/Australia/NSW75/2020|EPI ISL 427703|B.40|Australia|2020-03-16	0.0003402290	Oceania
Oceania|hCoV-19/Australia/NSW52/2020|EPI ISL 417405|B|Australia|2020-03-11	Oceania|hCoV-19/Australia/NSW75/2020|EPI ISL 427703|B.40|Australia|2020-03-16	0.0000680234	Oceania
Oceania|hCoV-19/Australia/NSW39/2020|EPI ISL 417397|B.1.5|Australia|2020-03-11	Oceania|hCoV-19/Australia/NSW75/2020|EPI ISL 427703|B.40|Australia|2020-03-16	0.0002381358	Oceania
Oceania|hCoV-19/Australia/NSW102/2020|EPI ISL 427656|B.1.5|Australia|2020-03-11	Oceania|hCoV-19/Australia/NSW75/2020|EPI ISL 427703|B.40|Australia|2020-03-16	0.0002381358	Oceania
Oceania|hCoV-19/Australia/NSW34/2020|EPI ISL 427655|B.4|Australia|2020-03-11	Oceania|hCoV-19/Australia/NSW75/2020|EPI ISL 427703|B.40|Australia|2020-03-16	0.0003061962	Oceania
Oceania|hCoV-19/Australia/VIC38/2020|EPI ISL 419756|B.1.6|Australia|2020-03-11	Oceania|hCoV-19/Australia/NSW75/2020|EPI ISL 427703|B.40|Australia|2020-03-16	0.0003402268	Oceania
Oceania|hCoV-19/Australia/NSW218/2020|EPI ISL 427665|B.3|Australia|2020-03-11	Oceania|hCoV-19/Australia/NSW75/2020|EPI ISL 427703|B.40|Australia|2020-03-16	0.0002721907	Oceania
Oceania|hCoV-19/Australia/VIC43/2020|EPI ISL 419763|B.1.1|Australia|2020-03-11	Oceania|hCoV-19/Australia/NSW75/2020|EPI ISL 427703|B.40|Australia|2020-03-16	0.0003743394	Oceania
Oceania|hCoV-19/Australia/NSW2156/2020|EPI ISL 500634|B.39|Australia|2020-03-11	Oceania|hCoV-19/Australia/NSW75/2020|EPI ISL 427703|B.40|Australia|2020-03-16	0.0001700962	Oceania
Oceania|hCoV-19/Australia/TAS124/2020|EPI ISL 522589|B|Australia|2020-03-11	Oceania|hCoV-19/Australia/NSW75/2020|EPI ISL 427703|B.40|Australia|2020-03-16	0.0001045449	Oceania
Oceania|hCoV-19/New Zealand/CoV002/2020|EPI ISL 417212|B.31|New Zealand|2020-03-11	Oceania|hCoV-19/Australia/NSW75/2020|EPI ISL 427703|B.40|Australia|2020-03-16	0.0002041153	Oceania
Oceania|hCoV-19/Australia/VIC50/2020|EPI ISL 419766|B.1|Australia|2020-03-12	Oceania|hCoV-19/Australia/NSW75/2020|EPI ISL 427703|B.40|Australia|2020-03-16	0.0003062015	Oceania
Oceania|hCoV-19/Australia/VIC55/2020|EPI ISL 419776|B|Australia|2020-03-12	Oceania|hCoV-19/Australia/NSW75/2020|EPI ISL 427703|B.40|Australia|2020-03-16	0.0001020371	Oceania
Oceania|hCoV-19/Australia/VIC52/2020|EPI ISL 419768|B.1.1.71|Australia|2020-03-12	Oceania|hCoV-19/Australia/NSW75/2020|EPI ISL 427703|B.40|Australia|2020-03-16	0.0004083177	Oceania
Oceania|hCoV-19/Australia/VIC58/2020|EPI ISL 419784|B.4|Australia|2020-03-12	Oceania|hCoV-19/Australia/NSW75/2020|EPI ISL 427703|B.40|Australia|2020-03-16	0.0002041025	Oceania
Oceania|hCoV-19/Australia/VIC54/2020|EPI ISL 419770|B.1|Australia|2020-03-12	Oceania|hCoV-19/Australia/NSW75/2020|EPI ISL 427703|B.40|Australia|2020-03-16	0.0002721685	Oceania
Oceania|hCoV-19/Australia/VIC47/2020|EPI ISL 419759|B.40|Australia|2020-03-12	Oceania|hCoV-19/Australia/NSW75/2020|EPI ISL 427703|B.40|Australia|2020-03-16	0.0002041179	Oceania
Oceania|hCoV-19/Australia/NSW50/2020|EPI ISL 417404|B.1.1|Australia|2020-03-12	Oceania|hCoV-19/Australia/NSW75/2020|EPI ISL 427703|B.40|Australia|2020-03-16	0.0003742837	Oceania
Oceania|hCoV-19/Australia/NSW254/2020|EPI ISL 451519|B.4|Australia|2020-03-12	Oceania|hCoV-19/Australia/NSW75/2020|EPI ISL 427703|B.40|Australia|2020-03-16	0.0004082871	Oceania
Oceania|hCoV-19/Australia/VIC48/2020|EPI ISL 419762|B.1|Australia|2020-03-12	Oceania|hCoV-19/Australia/NSW75/2020|EPI ISL 427703|B.40|Australia|2020-03-16	0.0003062120	Oceania
Oceania|hCoV-19/Australia/NSW2158/2020|EPI ISL 500636|B.1.5|Australia|2020-03-12	Oceania|hCoV-19/Australia/NSW75/2020|EPI ISL 427703|B.40|Australia|2020-03-16	0.0002381518	Oceania
Oceania|hCoV-19/Australia/VIC49/2020|EPI ISL 419764|B.1|Australia|2020-03-12	Oceania|hCoV-19/Australia/NSW75/2020|EPI ISL 427703|B.40|Australia|2020-03-16	0.0003403466	Oceania
Oceania|hCoV-19/New Zealand/20VR0334/2020|EPI ISL 456157|B.1|New Zealand|2020-03-12	Oceania|hCoV-19/Australia/NSW75/2020|EPI ISL 427703|B.40|Australia|2020-03-16	0.0003468184	Oceania
Oceania|hCoV-19/Australia/VIC62/2020|EPI ISL 419774|B.1|Australia|2020-03-13	Oceania|hCoV-19/Australia/NSW75/2020|EPI ISL 427703|B.40|Australia|2020-03-16	0.0002721685	Oceania
Oceania|hCoV-19/Australia/NSW2011/2020|EPI ISL 500598|B.4|Australia|2020-03-13	Oceania|hCoV-19/Australia/NSW75/2020|EPI ISL 427703|B.40|Australia|2020-03-16	0.0003742769	Oceania
Oceania|hCoV-19/Australia/VIC66/2020|EPI ISL 419780|B.4|Australia|2020-03-13	Oceania|hCoV-19/Australia/NSW75/2020|EPI ISL 427703|B.40|Australia|2020-03-16	0.0002041025	Oceania
Oceania|hCoV-19/Australia/VIC70/2020|EPI ISL 419786|B|Australia|2020-03-13	Oceania|hCoV-19/Australia/NSW75/2020|EPI ISL 427703|B.40|Australia|2020-03-16	0.0000680233	Oceania
Oceania|hCoV-19/Australia/WA02/2020|EPI ISL 420532|B.1.98|Australia|2020-03-13	Oceania|hCoV-19/Australia/NSW75/2020|EPI ISL 427703|B.40|Australia|2020-03-16	0.0002721607	Oceania
Oceania|hCoV-19/Australia/NSW45/2020|EPI ISL 417401|B.6|Australia|2020-03-13	Oceania|hCoV-19/Australia/NSW75/2020|EPI ISL 427703|B.40|Australia|2020-03-16	0.0002381289	Oceania
Oceania|hCoV-19/Australia/NSW47/2020|EPI ISL 417402|B.1.5|Australia|2020-03-13	Oceania|hCoV-19/Australia/NSW75/2020|EPI ISL 427703|B.40|Australia|2020-03-16	0.0003062051	Oceania
Oceania|hCoV-19/Australia/NSW607/2020|EPI ISL 490017|B.40|Australia|2020-03-13	Oceania|hCoV-19/Australia/NSW75/2020|EPI ISL 427703|B.40|Australia|2020-03-16	0.0000000000	Oceania
Oceania|hCoV-19/Australia/NSW592/2020|EPI ISL 478704|B.1.5|Australia|2020-03-13	Oceania|hCoV-19/Australia/NSW75/2020|EPI ISL 427703|B.40|Australia|2020-03-16	0.0002381358	Oceania
Oceania|hCoV-19/Australia/NSW2147/2020|EPI ISL 500628|B.1.5|Australia|2020-03-13	Oceania|hCoV-19/Australia/NSW75/2020|EPI ISL 427703|B.40|Australia|2020-03-16	0.0003062224	Oceania
Oceania|hCoV-19/Australia/VIC64/2020|EPI ISL 419778|B.1|Australia|2020-03-13	Oceania|hCoV-19/Australia/NSW75/2020|EPI ISL 427703|B.40|Australia|2020-03-16	0.0003750445	Oceania
Oceania|hCoV-19/Australia/VIC61/2020|EPI ISL 419773|B|Australia|2020-03-13	Oceania|hCoV-19/Australia/NSW75/2020|EPI ISL 427703|B.40|Australia|2020-03-16	0.0001027477	Oceania
Oceania|hCoV-19/Australia/VIC63/2020|EPI ISL 419775|B.1|Australia|2020-03-13	Oceania|hCoV-19/Australia/NSW75/2020|EPI ISL 427703|B.40|Australia|2020-03-16	0.0002742957	Oceania
Oceania|hCoV-19/Australia/VIC82/2020|EPI ISL 419794|B.40|Australia|2020-03-14	Oceania|hCoV-19/Australia/NSW75/2020|EPI ISL 427703|B.40|Australia|2020-03-16	0.0000340119	Oceania
Oceania|hCoV-19/Australia/VIC83/2020|EPI ISL 419799|B|Australia|2020-03-14	Oceania|hCoV-19/Australia/NSW75/2020|EPI ISL 427703|B.40|Australia|2020-03-16	0.0001020372	Oceania
Oceania|hCoV-19/Australia/VIC80/2020|EPI ISL 419792|B.40|Australia|2020-03-14	Oceania|hCoV-19/Australia/NSW75/2020|EPI ISL 427703|B.40|Australia|2020-03-16	0.0000340120	Oceania
Oceania|hCoV-19/Australia/NSW2005/2020|EPI ISL 500597|B.1|Australia|2020-03-14	Oceania|hCoV-19/Australia/NSW75/2020|EPI ISL 427703|B.40|Australia|2020-03-16	0.0003062103	Oceania
Oceania|hCoV-19/Australia/VIC84/2020|EPI ISL 419803|B.39|Australia|2020-03-14	Oceania|hCoV-19/Australia/NSW75/2020|EPI ISL 427703|B.40|Australia|2020-03-16	0.0001700818	Oceania
Oceania|hCoV-19/Australia/VIC78/2020|EPI ISL 419790|B|Australia|2020-03-14	Oceania|hCoV-19/Australia/NSW75/2020|EPI ISL 427703|B.40|Australia|2020-03-16	0.0002041364	Oceania
Oceania|hCoV-19/Australia/QLDID923/2020|EPI ISL 418801|B.1|Australia|2020-03-14	Oceania|hCoV-19/Australia/NSW75/2020|EPI ISL 427703|B.40|Australia|2020-03-16	0.0002721685	Oceania
Oceania|hCoV-19/Australia/WA03/2020|EPI ISL 420533|B.1|Australia|2020-03-14	Oceania|hCoV-19/Australia/NSW75/2020|EPI ISL 427703|B.40|Australia|2020-03-16	0.0003062014	Oceania
Oceania|hCoV-19/Australia/WA01/2020|EPI ISL 420531|B.1.98|Australia|2020-03-14	Oceania|hCoV-19/Australia/NSW75/2020|EPI ISL 427703|B.40|Australia|2020-03-16	0.0003061871	Oceania
Oceania|hCoV-19/Australia/NSW54/2020|EPI ISL 417407|B.1.1|Australia|2020-03-14	Oceania|hCoV-19/Australia/NSW75/2020|EPI ISL 427703|B.40|Australia|2020-03-16	0.0003402509	Oceania
Oceania|hCoV-19/Australia/NSW48/2020|EPI ISL 417403|B.6|Australia|2020-03-14	Oceania|hCoV-19/Australia/NSW75/2020|EPI ISL 427703|B.40|Australia|2020-03-16	0.0002381289	Oceania
Oceania|hCoV-19/Australia/NSW256/2020|EPI ISL 451521|B.4|Australia|2020-03-14	Oceania|hCoV-19/Australia/NSW75/2020|EPI ISL 427703|B.40|Australia|2020-03-16	0.0003061819	Oceania
Oceania|hCoV-19/Australia/NSW583/2020|EPI ISL 478695|B.40|Australia|2020-03-14	Oceania|hCoV-19/Australia/NSW75/2020|EPI ISL 427703|B.40|Australia|2020-03-16	0.0000000000	Oceania
Oceania|hCoV-19/Australia/NSW582/2020|EPI ISL 478694|B.40|Australia|2020-03-14	Oceania|hCoV-19/Australia/NSW75/2020|EPI ISL 427703|B.40|Australia|2020-03-16	0.0000340110	Oceania
Oceania|hCoV-19/Australia/VIC79/2020|EPI ISL 419791|B.40|Australia|2020-03-14	Oceania|hCoV-19/Australia/NSW75/2020|EPI ISL 427703|B.40|Australia|2020-03-16	0.0000000000	Oceania
Oceania|hCoV-19/Australia/NSW2146/2020|EPI ISL 509503|B.40|Australia|2020-03-14	Oceania|hCoV-19/Australia/NSW75/2020|EPI ISL 427703|B.40|Australia|2020-03-16	0.0000000000	Oceania
Oceania|hCoV-19/Australia/VIC81/2020|EPI ISL 419793|B.40|Australia|2020-03-14	Oceania|hCoV-19/Australia/NSW75/2020|EPI ISL 427703|B.40|Australia|2020-03-16	0.0000000000	Oceania
Oceania|hCoV-19/Australia/SAP215/2020|EPI ISL 468001|B.1.1|Australia|2020-03-14	Oceania|hCoV-19/Australia/NSW75/2020|EPI ISL 427703|B.40|Australia|2020-03-16	0.0003403663	Oceania
Oceania|hCoV-19/Australia/VIC87/2020|EPI ISL 419797|B.40|Australia|2020-03-15	Oceania|hCoV-19/Australia/NSW75/2020|EPI ISL 427703|B.40|Australia|2020-03-16	0.0000680253	Oceania
Oceania|hCoV-19/Australia/NSW2144/2020|EPI ISL 527008|B.39|Australia|2020-03-15	Oceania|hCoV-19/Australia/NSW75/2020|EPI ISL 427703|B.40|Australia|2020-03-16	0.0001700819	Oceania
Oceania|hCoV-19/Australia/SAP111/2020|EPI ISL 451131|B.1.1|Australia|2020-03-15	Oceania|hCoV-19/Australia/NSW75/2020|EPI ISL 427703|B.40|Australia|2020-03-16	0.0003402506	Oceania
Oceania|hCoV-19/Australia/VIC90/2020|EPI ISL 419801|B.1.1|Australia|2020-03-15	Oceania|hCoV-19/Australia/NSW75/2020|EPI ISL 427703|B.40|Australia|2020-03-16	0.0003742943	Oceania
Oceania|hCoV-19/Australia/NSW2004/2020|EPI ISL 500596|B.1.5|Australia|2020-03-15	Oceania|hCoV-19/Australia/NSW75/2020|EPI ISL 427703|B.40|Australia|2020-03-16	0.0003402150	Oceania
Oceania|hCoV-19/Australia/VIC89/2020|EPI ISL 419800|B.1|Australia|2020-03-15	Oceania|hCoV-19/Australia/NSW75/2020|EPI ISL 427703|B.40|Australia|2020-03-16	0.0003061960	Oceania
Oceania|hCoV-19/New Zealand/20VR0276/2020|EPI ISL 416539|A|New Zealand|2020-03-15	Oceania|hCoV-19/Australia/NSW75/2020|EPI ISL 427703|B.40|Australia|2020-03-16	0.0003061925	Oceania
Oceania|hCoV-19/Australia/ACT0082/2020|EPI ISL 498542|B.1.1|Australia|2020-03-15	Oceania|hCoV-19/Australia/NSW75/2020|EPI ISL 427703|B.40|Australia|2020-03-16	0.0003742834	Oceania
Oceania|hCoV-19/Australia/VIC92/2020|EPI ISL 419809|B.1.5|Australia|2020-03-15	Oceania|hCoV-19/Australia/NSW75/2020|EPI ISL 427703|B.40|Australia|2020-03-16	0.0002381356	Oceania
Oceania|hCoV-19/Australia/NSW112/2020|EPI ISL 427666|B.1.5|Australia|2020-03-15	Oceania|hCoV-19/Australia/NSW75/2020|EPI ISL 427703|B.40|Australia|2020-03-16	0.0003062051	Oceania
Oceania|hCoV-19/Australia/VIC91/2020|EPI ISL 419804|B.1.5|Australia|2020-03-15	Oceania|hCoV-19/Australia/NSW75/2020|EPI ISL 427703|B.40|Australia|2020-03-16	0.0003062379	Oceania
Oceania|hCoV-19/Australia/SAP220/2020|EPI ISL 467995|B.1.5|Australia|2020-03-15	Oceania|hCoV-19/Australia/NSW75/2020|EPI ISL 427703|B.40|Australia|2020-03-16	0.0002741468	Oceania
Oceania|hCoV-19/Australia/VIC09/2020|EPI ISL 416515|B|Australia|2020-03-15	Oceania|hCoV-19/Australia/NSW75/2020|EPI ISL 427703|B.40|Australia|2020-03-16	0.0001029085	Oceania
Oceania|hCoV-19/Australia/VIC93/2020|EPI ISL 419815|B.3|Australia|2020-03-15	Oceania|hCoV-19/Australia/NSW75/2020|EPI ISL 427703|B.40|Australia|2020-03-16	0.0002408292	Oceania
Oceania|hCoV-19/Australia/SAP410/2020|EPI ISL 492175|B.6|Australia|2020-03-15	Oceania|hCoV-19/Australia/NSW75/2020|EPI ISL 427703|B.40|Australia|2020-03-16	0.0003556759	Oceania
Oceania|hCoV-19/Australia/SAP439/2020|EPI ISL 508130|B.6|Australia|2020-03-16	Oceania|hCoV-19/Australia/NSW75/2020|EPI ISL 427703|B.40|Australia|2020-03-16	0.0002381284	Oceania
Oceania|hCoV-19/Australia/VIC97/2020|EPI ISL 419808|B.4|Australia|2020-03-16	Oceania|hCoV-19/Australia/NSW75/2020|EPI ISL 427703|B.40|Australia|2020-03-16	0.0002041025	Oceania
Oceania|hCoV-19/Australia/VIC99/2020|EPI ISL 419811|B.1|Australia|2020-03-16	Oceania|hCoV-19/Australia/NSW75/2020|EPI ISL 427703|B.40|Australia|2020-03-16	0.0004423612	Oceania
Oceania|hCoV-19/Australia/VIC141/2020|EPI ISL 419838|B.1.5|Australia|2020-03-16	Oceania|hCoV-19/Australia/NSW75/2020|EPI ISL 427703|B.40|Australia|2020-03-16	0.0002381356	Oceania
Oceania|hCoV-19/Australia/SAP112/2020|EPI ISL 468016|B.1.1|Australia|2020-03-16	Oceania|hCoV-19/Australia/NSW75/2020|EPI ISL 427703|B.40|Australia|2020-03-16	0.0003402506	Oceania
Oceania|hCoV-19/Australia/VIC142/2020|EPI ISL 419839|B.1|Australia|2020-03-16	Oceania|hCoV-19/Australia/NSW75/2020|EPI ISL 427703|B.40|Australia|2020-03-16	0.0003402467	Oceania
Oceania|hCoV-19/Australia/NSW2151/2020|EPI ISL 500631|B|Australia|2020-03-16	Oceania|hCoV-19/Australia/NSW75/2020|EPI ISL 427703|B.40|Australia|2020-03-16	0.0001020419	Oceania
Oceania|hCoV-19/Australia/NSW2149/2020|EPI ISL 500630|B.1.1.10|Australia|2020-03-16	Oceania|hCoV-19/Australia/NSW75/2020|EPI ISL 427703|B.40|Australia|2020-03-16	0.0004083296	Oceania
Oceania|hCoV-19/New Zealand/20VR0993/2020|EPI ISL 456176|B|New Zealand|2020-03-16	Oceania|hCoV-19/Australia/NSW75/2020|EPI ISL 427703|B.40|Australia|2020-03-16	0.0002041268	Oceania
Oceania|hCoV-19/Australia/VIC143/2020|EPI ISL 419840|B.1.1|Australia|2020-03-16	Oceania|hCoV-19/Australia/NSW75/2020|EPI ISL 427703|B.40|Australia|2020-03-16	0.0004083177	Oceania
Oceania|hCoV-19/Australia/VIC96/2020|EPI ISL 419807|B|Australia|2020-03-16	Oceania|hCoV-19/Australia/NSW75/2020|EPI ISL 427703|B.40|Australia|2020-03-16	0.0001701022	Oceania
Oceania|hCoV-19/Australia/NSW58/2020|EPI ISL 417410|B.40|Australia|2020-03-16	Oceania|hCoV-19/Australia/NSW75/2020|EPI ISL 427703|B.40|Australia|2020-03-16	0.0000340120	Oceania
Oceania|hCoV-19/Australia/NSW57/2020|EPI ISL 417409|B.40|Australia|2020-03-16	Oceania|hCoV-19/Australia/NSW75/2020|EPI ISL 427703|B.40|Australia|2020-03-16	0.0001020402	Oceania
Oceania|hCoV-19/Australia/NSW104/2020|EPI ISL 427677|B.1.5|Australia|2020-03-16	Oceania|hCoV-19/Australia/NSW75/2020|EPI ISL 427703|B.40|Australia|2020-03-16	0.0002381358	Oceania
Oceania|hCoV-19/Australia/NSW02/2020|EPI ISL 408976|B|Australia|2020-01-22	Oceania|hCoV-19/Australia/NSW88/2020|EPI ISL 427702|B.40|Australia|2020-03-16	0.0002721782	Oceania
Oceania|hCoV-19/Australia/NSW01/2020|EPI ISL 407893|A|Australia|2020-01-24	Oceania|hCoV-19/Australia/NSW88/2020|EPI ISL 427702|B.40|Australia|2020-03-16	0.0002721655	Oceania
Oceania|hCoV-19/Australia/NSW04/2020|EPI ISL 417030|A|Australia|2020-01-24	Oceania|hCoV-19/Australia/NSW88/2020|EPI ISL 427702|B.40|Australia|2020-03-16	0.0003742508	Oceania
Oceania|hCoV-19/Australia/VIC02/2020|EPI ISL 416410|B|Australia|2020-01-24	Oceania|hCoV-19/Australia/NSW88/2020|EPI ISL 427702|B.40|Australia|2020-03-16	0.0002060118	Oceania
Oceania|hCoV-19/Australia/VIC01/2020|EPI ISL 406844|B|Australia|2020-01-25	Oceania|hCoV-19/Australia/NSW88/2020|EPI ISL 427702|B.40|Australia|2020-03-16	0.0002381397	Oceania
Oceania|hCoV-19/Australia/NSW03/2020|EPI ISL 408977|B|Australia|2020-01-25	Oceania|hCoV-19/Australia/NSW88/2020|EPI ISL 427702|B.40|Australia|2020-03-16	0.0001700848	Oceania
Oceania|hCoV-19/Australia/NSW2153/2020|EPI ISL 509505|B.1.5|Australia|2020-01-25	Oceania|hCoV-19/Australia/NSW88/2020|EPI ISL 427702|B.40|Australia|2020-03-16	0.0003402638	Oceania
Oceania|hCoV-19/Australia/QLD01/2020|EPI ISL 407894|A|Australia|2020-01-28	Oceania|hCoV-19/Australia/NSW88/2020|EPI ISL 427702|B.40|Australia|2020-03-16	0.0003062013	Oceania
Oceania|hCoV-19/Australia/VPRL014/2020|EPI ISL 455603|B.1|Australia|2020-01-30	Oceania|hCoV-19/Australia/NSW88/2020|EPI ISL 427702|B.40|Australia|2020-03-16	0.0003402209	Oceania
Oceania|hCoV-19/Australia/QLD02/2020|EPI ISL 407896|A|Australia|2020-01-30	Oceania|hCoV-19/Australia/NSW88/2020|EPI ISL 427702|B.40|Australia|2020-03-16	0.0003742617	Oceania
Oceania|hCoV-19/Australia/SA01/2020|EPI ISL 480778|B.1|Australia|2020-01-30	Oceania|hCoV-19/Australia/NSW88/2020|EPI ISL 427702|B.40|Australia|2020-03-16	0.0003406845	Oceania
Oceania|hCoV-19/Australia/SA04/2020|EPI ISL 480781|B.1|Australia|2020-01-30	Oceania|hCoV-19/Australia/NSW88/2020|EPI ISL 427702|B.40|Australia|2020-03-16	0.0003422819	Oceania
Oceania|hCoV-19/Australia/VIC13/2020|EPI ISL 419733|B|Australia|2020-01-31	Oceania|hCoV-19/Australia/NSW88/2020|EPI ISL 427702|B.40|Australia|2020-03-16	0.0003066081	Oceania
Oceania|hCoV-19/Australia/VIC14/2020|EPI ISL 419734|B|Australia|2020-02-02	Oceania|hCoV-19/Australia/NSW88/2020|EPI ISL 427702|B.40|Australia|2020-03-16	0.0002420169	Oceania
Oceania|hCoV-19/Australia/QLD03/2020|EPI ISL 410717|A|Australia|2020-02-05	Oceania|hCoV-19/Australia/NSW88/2020|EPI ISL 427702|B.40|Australia|2020-03-16	0.0003402306	Oceania
Oceania|hCoV-19/Australia/QLD04/2020|EPI ISL 410718|A|Australia|2020-02-05	Oceania|hCoV-19/Australia/NSW88/2020|EPI ISL 427702|B.40|Australia|2020-03-16	0.0003062013	Oceania
Oceania|hCoV-19/Australia/VIC07/2020|EPI ISL 416415|A|Australia|2020-02-08	Oceania|hCoV-19/Australia/NSW88/2020|EPI ISL 427702|B.40|Australia|2020-03-16	0.0003402308	Oceania
Oceania|hCoV-19/Australia/SAP097/2020|EPI ISL 468039|B|Australia|2020-02-22	Oceania|hCoV-19/Australia/NSW88/2020|EPI ISL 427702|B.40|Australia|2020-03-16	0.0002381398	Oceania
Oceania|hCoV-19/Australia/WA11/2020|EPI ISL 420456|B|Australia|2020-02-22	Oceania|hCoV-19/Australia/NSW88/2020|EPI ISL 427702|B.40|Australia|2020-03-16	0.0003062094	Oceania
Oceania|hCoV-19/Australia/WA34/2020|EPI ISL 470851|B|Australia|2020-02-27	Oceania|hCoV-19/Australia/NSW88/2020|EPI ISL 427702|B.40|Australia|2020-03-16	0.0002381287	Oceania
Oceania|hCoV-19/New Zealand/20VR0174/2020|EPI ISL 413490|B.4|New Zealand|2020-02-27	Oceania|hCoV-19/Australia/NSW88/2020|EPI ISL 427702|B.40|Australia|2020-03-16	0.0002722148	Oceania
Oceania|hCoV-19/Australia/NSW05/2020|EPI ISL 412975|B.4|Australia|2020-02-28	Oceania|hCoV-19/Australia/NSW88/2020|EPI ISL 427702|B.40|Australia|2020-03-16	0.0003062049	Oceania
Oceania|hCoV-19/Australia/QLDID922/2020|EPI ISL 418799|B|Australia|2020-02-28	Oceania|hCoV-19/Australia/NSW88/2020|EPI ISL 427702|B.40|Australia|2020-03-16	0.0003742616	Oceania
Oceania|hCoV-19/Australia/NSW09/2020|EPI ISL 413595|B.4|Australia|2020-02-28	Oceania|hCoV-19/Australia/NSW88/2020|EPI ISL 427702|B.40|Australia|2020-03-16	0.0004083061	Oceania
Oceania|hCoV-19/Australia/NSW08/2020|EPI ISL 413594|B|Australia|2020-02-28	Oceania|hCoV-19/Australia/NSW88/2020|EPI ISL 427702|B.40|Australia|2020-03-16	0.0002381511	Oceania
Oceania|hCoV-19/Australia/NSW10/2020|EPI ISL 413596|B|Australia|2020-02-28	Oceania|hCoV-19/Australia/NSW88/2020|EPI ISL 427702|B.40|Australia|2020-03-16	0.0002381592	Oceania
Oceania|hCoV-19/Australia/NSW219/2020|EPI ISL 427643|B|Australia|2020-02-28	Oceania|hCoV-19/Australia/NSW88/2020|EPI ISL 427702|B.40|Australia|2020-03-16	0.0002381592	Oceania
Oceania|hCoV-19/Australia/NSW07/2020|EPI ISL 413214|B.4|Australia|2020-02-29	Oceania|hCoV-19/Australia/NSW88/2020|EPI ISL 427702|B.40|Australia|2020-03-16	0.0002721688	Oceania
Oceania|hCoV-19/Australia/QLD09/2020|EPI ISL 414414|B.4|Australia|2020-02-29	Oceania|hCoV-19/Australia/NSW88/2020|EPI ISL 427702|B.40|Australia|2020-03-16	0.0003061960	Oceania
Oceania|hCoV-19/Australia/NSW06/2020|EPI ISL 413213|B.4|Australia|2020-02-29	Oceania|hCoV-19/Australia/NSW88/2020|EPI ISL 427702|B.40|Australia|2020-03-16	0.0003402308	Oceania
Oceania|hCoV-19/New Zealand/20VR0189/2020|EPI ISL 416519|B.1.1|New Zealand|2020-03-02	Oceania|hCoV-19/Australia/NSW88/2020|EPI ISL 427702|B.40|Australia|2020-03-16	0.0004083368	Oceania
Oceania|hCoV-19/Australia/VIC04/2020|EPI ISL 416412|B.4|Australia|2020-03-02	Oceania|hCoV-19/Australia/NSW88/2020|EPI ISL 427702|B.40|Australia|2020-03-16	0.0004082940	Oceania
Oceania|hCoV-19/Australia/NSW11/2020|EPI ISL 413597|B.4|Australia|2020-03-02	Oceania|hCoV-19/Australia/NSW88/2020|EPI ISL 427702|B.40|Australia|2020-03-16	0.0003062016	Oceania
Oceania|hCoV-19/Australia/NSW217/2020|EPI ISL 427644|B.4|Australia|2020-03-02	Oceania|hCoV-19/Australia/NSW88/2020|EPI ISL 427702|B.40|Australia|2020-03-16	0.0003062016	Oceania
Oceania|hCoV-19/Australia/SAP098/2020|EPI ISL 483066|B.4|Australia|2020-03-03	Oceania|hCoV-19/Australia/NSW88/2020|EPI ISL 427702|B.40|Australia|2020-03-16	0.0003402628	Oceania
Oceania|hCoV-19/Australia/NSW15/2020|EPI ISL 417383|B.4|Australia|2020-03-03	Oceania|hCoV-19/Australia/NSW88/2020|EPI ISL 427702|B.40|Australia|2020-03-16	0.0003402249	Oceania
Oceania|hCoV-19/New Zealand/20VR1109/2020|EPI ISL 456190|B.31|New Zealand|2020-03-03	Oceania|hCoV-19/Australia/NSW88/2020|EPI ISL 427702|B.40|Australia|2020-03-16	0.0003742727	Oceania
Oceania|hCoV-19/Australia/NSW14/2020|EPI ISL 413600|B.4|Australia|2020-03-03	Oceania|hCoV-19/Australia/NSW88/2020|EPI ISL 427702|B.40|Australia|2020-03-16	0.0003062051	Oceania
Oceania|hCoV-19/Australia/NSW22/2020|EPI ISL 427649|B.4|Australia|2020-03-03	Oceania|hCoV-19/Australia/NSW88/2020|EPI ISL 427702|B.40|Australia|2020-03-16	0.0003742729	Oceania
Oceania|hCoV-19/Australia/VPRL004/2020|EPI ISL 455596|B.4|Australia|2020-03-03	Oceania|hCoV-19/Australia/NSW88/2020|EPI ISL 427702|B.40|Australia|2020-03-16	0.0003402860	Oceania
Oceania|hCoV-19/Australia/SAP217/2020|EPI ISL 483073|B|Australia|2020-03-03	Oceania|hCoV-19/Australia/NSW88/2020|EPI ISL 427702|B.40|Australia|2020-03-16	0.0003439515	Oceania
Oceania|hCoV-19/Australia/SAP099/2020|EPI ISL 468038|B.4|Australia|2020-03-04	Oceania|hCoV-19/Australia/NSW88/2020|EPI ISL 427702|B.40|Australia|2020-03-16	0.0003743141	Oceania
Oceania|hCoV-19/Australia/NSW21/2020|EPI ISL 417386|B.4|Australia|2020-03-04	Oceania|hCoV-19/Australia/NSW88/2020|EPI ISL 427702|B.40|Australia|2020-03-16	0.0003062103	Oceania
Oceania|hCoV-19/Australia/WA06/2020|EPI ISL 420534|B.1.98|Australia|2020-03-04	Oceania|hCoV-19/Australia/NSW88/2020|EPI ISL 427702|B.40|Australia|2020-03-16	0.0003742617	Oceania
Oceania|hCoV-19/Australia/NSW12/2020|EPI ISL 413598|B.4|Australia|2020-03-04	Oceania|hCoV-19/Australia/NSW88/2020|EPI ISL 427702|B.40|Australia|2020-03-16	0.0004083061	Oceania
Oceania|hCoV-19/Australia/NSW23/2020|EPI ISL 427650|B.4|Australia|2020-03-04	Oceania|hCoV-19/Australia/NSW88/2020|EPI ISL 427702|B.40|Australia|2020-03-16	0.0003402251	Oceania
Oceania|hCoV-19/Australia/NSW65/2020|EPI ISL 427645|B.4|Australia|2020-03-04	Oceania|hCoV-19/Australia/NSW88/2020|EPI ISL 427702|B.40|Australia|2020-03-16	0.0003742554	Oceania
Oceania|hCoV-19/Australia/NSW13/2020|EPI ISL 413599|B.4|Australia|2020-03-04	Oceania|hCoV-19/Australia/NSW88/2020|EPI ISL 427702|B.40|Australia|2020-03-16	0.0003402367	Oceania
Oceania|hCoV-19/New Zealand/20VR0195/2020|EPI ISL 534335|B.1.1|New Zealand|2020-03-04	Oceania|hCoV-19/Australia/NSW88/2020|EPI ISL 427702|B.40|Australia|2020-03-16	0.0004162247	Oceania
Oceania|hCoV-19/Australia/NSW25/2020|EPI ISL 417388|B.6|Australia|2020-03-05	Oceania|hCoV-19/Australia/NSW88/2020|EPI ISL 427702|B.40|Australia|2020-03-16	0.0003402210	Oceania
Oceania|hCoV-19/Australia/NSW18/2020|EPI ISL 417384|B.4|Australia|2020-03-05	Oceania|hCoV-19/Australia/NSW88/2020|EPI ISL 427702|B.40|Australia|2020-03-16	0.0003402149	Oceania
Oceania|hCoV-19/Australia/NSW66/2020|EPI ISL 427646|B.4|Australia|2020-03-05	Oceania|hCoV-19/Australia/NSW88/2020|EPI ISL 427702|B.40|Australia|2020-03-16	0.0003742554	Oceania
Oceania|hCoV-19/Australia/TAS54/2020|EPI ISL 522729|B.4|Australia|2020-03-05	Oceania|hCoV-19/Australia/NSW88/2020|EPI ISL 427702|B.40|Australia|2020-03-16	0.0003082921	Oceania
Oceania|hCoV-19/New Zealand/20VR0206/2020|EPI ISL 416526|B.4|New Zealand|2020-03-05	Oceania|hCoV-19/Australia/NSW88/2020|EPI ISL 427702|B.40|Australia|2020-03-16	0.0003121096	Oceania
Oceania|hCoV-19/Australia/NSW24/2020|EPI ISL 417387|B.4|Australia|2020-03-06	Oceania|hCoV-19/Australia/NSW88/2020|EPI ISL 427702|B.40|Australia|2020-03-16	0.0003402308	Oceania
Oceania|hCoV-19/Australia/NSW19/2020|EPI ISL 417385|B.4|Australia|2020-03-06	Oceania|hCoV-19/Australia/NSW88/2020|EPI ISL 427702|B.40|Australia|2020-03-16	0.0003402248	Oceania
Oceania|hCoV-19/Australia/NSW155/2020|EPI ISL 427647|B.1.1|Australia|2020-03-06	Oceania|hCoV-19/Australia/NSW88/2020|EPI ISL 427702|B.40|Australia|2020-03-16	0.0004083371	Oceania
Oceania|hCoV-19/Australia/NSW33/2020|EPI ISL 427654|B.4|Australia|2020-03-06	Oceania|hCoV-19/Australia/NSW88/2020|EPI ISL 427702|B.40|Australia|2020-03-16	0.0003402410	Oceania
Oceania|hCoV-19/Australia/VPRL002/2020|EPI ISL 455595|B|Australia|2020-03-06	Oceania|hCoV-19/Australia/NSW88/2020|EPI ISL 427702|B.40|Australia|2020-03-16	0.0001360727	Oceania
Oceania|hCoV-19/Australia/VIC06/2020|EPI ISL 416414|B.4|Australia|2020-03-06	Oceania|hCoV-19/Australia/NSW88/2020|EPI ISL 427702|B.40|Australia|2020-03-16	0.0003462358	Oceania
Oceania|hCoV-19/Australia/VIC18/2020|EPI ISL 419737|B.40|Australia|2020-03-07	Oceania|hCoV-19/Australia/NSW88/2020|EPI ISL 427702|B.40|Australia|2020-03-16	0.0002721905	Oceania
Oceania|hCoV-19/Australia/NSW27/2020|EPI ISL 417390|B.1.1|Australia|2020-03-08	Oceania|hCoV-19/Australia/NSW88/2020|EPI ISL 427702|B.40|Australia|2020-03-16	0.0004764127	Oceania
Oceania|hCoV-19/Australia/NSW28/2020|EPI ISL 417391|B.4|Australia|2020-03-08	Oceania|hCoV-19/Australia/NSW88/2020|EPI ISL 427702|B.40|Australia|2020-03-16	0.0004083058	Oceania
Oceania|hCoV-19/Australia/NSW35/2020|EPI ISL 417393|B.4|Australia|2020-03-08	Oceania|hCoV-19/Australia/NSW88/2020|EPI ISL 427702|B.40|Australia|2020-03-16	0.0004423409	Oceania
Oceania|hCoV-19/Australia/NSW29/2020|EPI ISL 427651|B|Australia|2020-03-08	Oceania|hCoV-19/Australia/NSW88/2020|EPI ISL 427702|B.40|Australia|2020-03-16	0.0001360588	Oceania
Oceania|hCoV-19/Australia/NSW153/2020|EPI ISL 427653|B.1.1|Australia|2020-03-08	Oceania|hCoV-19/Australia/NSW88/2020|EPI ISL 427702|B.40|Australia|2020-03-16	0.0004083371	Oceania
Oceania|hCoV-19/Australia/NSW375/2020|EPI ISL 451635|B.4|Australia|2020-03-08	Oceania|hCoV-19/Australia/NSW88/2020|EPI ISL 427702|B.40|Australia|2020-03-16	0.0004423409	Oceania
Oceania|hCoV-19/Australia/NSW252/2020|EPI ISL 451517|B.4|Australia|2020-03-08	Oceania|hCoV-19/Australia/NSW88/2020|EPI ISL 427702|B.40|Australia|2020-03-16	0.0003742554	Oceania
Oceania|hCoV-19/Australia/VIC19/2020|EPI ISL 419738|B.39|Australia|2020-03-08	Oceania|hCoV-19/Australia/NSW88/2020|EPI ISL 427702|B.40|Australia|2020-03-16	0.0002748330	Oceania
Oceania|hCoV-19/Australia/NSW26/2020|EPI ISL 417389|B.4|Australia|2020-03-09	Oceania|hCoV-19/Australia/NSW88/2020|EPI ISL 427702|B.40|Australia|2020-03-16	0.0004083104	Oceania
Oceania|hCoV-19/Australia/VIC23/2020|EPI ISL 419743|B.40|Australia|2020-03-09	Oceania|hCoV-19/Australia/NSW88/2020|EPI ISL 427702|B.40|Australia|2020-03-16	0.0002381426	Oceania
Oceania|hCoV-19/Australia/VIC21/2020|EPI ISL 419740|B.40|Australia|2020-03-09	Oceania|hCoV-19/Australia/NSW88/2020|EPI ISL 427702|B.40|Australia|2020-03-16	0.0002721686	Oceania
Oceania|hCoV-19/Australia/VIC22/2020|EPI ISL 419742|B.1|Australia|2020-03-09	Oceania|hCoV-19/Australia/NSW88/2020|EPI ISL 427702|B.40|Australia|2020-03-16	0.0004423690	Oceania
Oceania|hCoV-19/Australia/NSW154/2020|EPI ISL 427652|B.1.1|Australia|2020-03-09	Oceania|hCoV-19/Australia/NSW88/2020|EPI ISL 427702|B.40|Australia|2020-03-16	0.0004083371	Oceania
Oceania|hCoV-19/Australia/NSW2155/2020|EPI ISL 500633|B.4|Australia|2020-03-09	Oceania|hCoV-19/Australia/NSW88/2020|EPI ISL 427702|B.40|Australia|2020-03-16	0.0003402482	Oceania
Oceania|hCoV-19/Australia/NSW2154/2020|EPI ISL 500632|B.1.1|Australia|2020-03-09	Oceania|hCoV-19/Australia/NSW88/2020|EPI ISL 427702|B.40|Australia|2020-03-16	0.0004424042	Oceania
Oceania|hCoV-19/Australia/VIC26/2020|EPI ISL 419745|B.3|Australia|2020-03-10	Oceania|hCoV-19/Australia/NSW88/2020|EPI ISL 427702|B.40|Australia|2020-03-16	0.0003062103	Oceania
Oceania|hCoV-19/Australia/NSW31/2020|EPI ISL 417392|B.4|Australia|2020-03-10	Oceania|hCoV-19/Australia/NSW88/2020|EPI ISL 427702|B.40|Australia|2020-03-16	0.0003402249	Oceania
Oceania|hCoV-19/Australia/VIC30/2020|EPI ISL 419749|B.4|Australia|2020-03-10	Oceania|hCoV-19/Australia/NSW88/2020|EPI ISL 427702|B.40|Australia|2020-03-16	0.0003062014	Oceania
Oceania|hCoV-19/Australia/VIC36/2020|EPI ISL 419765|B|Australia|2020-03-10	Oceania|hCoV-19/Australia/NSW88/2020|EPI ISL 427702|B.40|Australia|2020-03-16	0.0001700819	Oceania
Oceania|hCoV-19/Australia/VIC31/2020|EPI ISL 419750|B.1|Australia|2020-03-10	Oceania|hCoV-19/Australia/NSW88/2020|EPI ISL 427702|B.40|Australia|2020-03-16	0.0003742792	Oceania
Oceania|hCoV-19/Australia/NSW36/2020|EPI ISL 417394|B.40|Australia|2020-03-10	Oceania|hCoV-19/Australia/NSW88/2020|EPI ISL 427702|B.40|Australia|2020-03-16	0.0001700869	Oceania
Oceania|hCoV-19/Australia/NSW38/2020|EPI ISL 417396|B.6|Australia|2020-03-10	Oceania|hCoV-19/Australia/NSW88/2020|EPI ISL 427702|B.40|Australia|2020-03-16	0.0003402311	Oceania
Oceania|hCoV-19/Australia/NSW41/2020|EPI ISL 417399|B.40|Australia|2020-03-10	Oceania|hCoV-19/Australia/NSW88/2020|EPI ISL 427702|B.40|Australia|2020-03-16	0.0000680266	Oceania
Oceania|hCoV-19/Australia/NSW44/2020|EPI ISL 417400|B.6|Australia|2020-03-10	Oceania|hCoV-19/Australia/NSW88/2020|EPI ISL 427702|B.40|Australia|2020-03-16	0.0003402212	Oceania
Oceania|hCoV-19/Australia/NSW46/2020|EPI ISL 427658|B.3|Australia|2020-03-10	Oceania|hCoV-19/Australia/NSW88/2020|EPI ISL 427702|B.40|Australia|2020-03-16	0.0003063043	Oceania
Oceania|hCoV-19/Australia/NSW51/2020|EPI ISL 427660|B.40|Australia|2020-03-10	Oceania|hCoV-19/Australia/NSW88/2020|EPI ISL 427702|B.40|Australia|2020-03-16	0.0000680266	Oceania
Oceania|hCoV-19/Australia/NSW376/2020|EPI ISL 451636|B.4|Australia|2020-03-10	Oceania|hCoV-19/Australia/NSW88/2020|EPI ISL 427702|B.40|Australia|2020-03-16	0.0003742663	Oceania
Oceania|hCoV-19/Australia/NSW103/2020|EPI ISL 427657|B.1.5|Australia|2020-03-10	Oceania|hCoV-19/Australia/NSW88/2020|EPI ISL 427702|B.40|Australia|2020-03-16	0.0003062016	Oceania
Oceania|hCoV-19/Australia/NSW63/2020|EPI ISL 427664|B|Australia|2020-03-10	Oceania|hCoV-19/Australia/NSW88/2020|EPI ISL 427702|B.40|Australia|2020-03-16	0.0002722061	Oceania
Oceania|hCoV-19/Australia/NSW49/2020|EPI ISL 427659|B.6|Australia|2020-03-10	Oceania|hCoV-19/Australia/NSW88/2020|EPI ISL 427702|B.40|Australia|2020-03-16	0.0003402311	Oceania
Oceania|hCoV-19/Australia/NSW2159/2020|EPI ISL 500637|B.1.5|Australia|2020-03-10	Oceania|hCoV-19/Australia/NSW88/2020|EPI ISL 427702|B.40|Australia|2020-03-16	0.0003062224	Oceania
Oceania|hCoV-19/Australia/VIC29/2020|EPI ISL 419748|B.1.1|Australia|2020-03-10	Oceania|hCoV-19/Australia/NSW88/2020|EPI ISL 427702|B.40|Australia|2020-03-16	0.0004424041	Oceania
Oceania|hCoV-19/Australia/NSW2139/2020|EPI ISL 500627|B.4|Australia|2020-03-10	Oceania|hCoV-19/Australia/NSW88/2020|EPI ISL 427702|B.40|Australia|2020-03-16	0.0003742934	Oceania
Oceania|hCoV-19/New Zealand/20VR0712/2020|EPI ISL 456163|B.1.1|New Zealand|2020-03-11	Oceania|hCoV-19/Australia/NSW88/2020|EPI ISL 427702|B.40|Australia|2020-03-16	0.0004083368	Oceania
Oceania|hCoV-19/Australia/QLDID921/2020|EPI ISL 417033|B.6|Australia|2020-03-11	Oceania|hCoV-19/Australia/NSW88/2020|EPI ISL 427702|B.40|Australia|2020-03-16	0.0003061925	Oceania
Oceania|hCoV-19/Australia/VIC44/2020|EPI ISL 419767|B.1|Australia|2020-03-11	Oceania|hCoV-19/Australia/NSW88/2020|EPI ISL 427702|B.40|Australia|2020-03-16	0.0003402407	Oceania
Oceania|hCoV-19/Australia/VIC39/2020|EPI ISL 419757|B.1|Australia|2020-03-11	Oceania|hCoV-19/Australia/NSW88/2020|EPI ISL 427702|B.40|Australia|2020-03-16	0.0004423740	Oceania
Oceania|hCoV-19/Australia/QLDID920/2020|EPI ISL 417032|B.1.5|Australia|2020-03-11	Oceania|hCoV-19/Australia/NSW88/2020|EPI ISL 427702|B.40|Australia|2020-03-16	0.0003062014	Oceania
Oceania|hCoV-19/Australia/VIC45/2020|EPI ISL 419802|B.1.1|Australia|2020-03-11	Oceania|hCoV-19/Australia/NSW88/2020|EPI ISL 427702|B.40|Australia|2020-03-16	0.0004083368	Oceania
Oceania|hCoV-19/Australia/NSW40/2020|EPI ISL 417398|B.4|Australia|2020-03-11	Oceania|hCoV-19/Australia/NSW88/2020|EPI ISL 427702|B.40|Australia|2020-03-16	0.0004083108	Oceania
Oceania|hCoV-19/Australia/NSW52/2020|EPI ISL 417405|B|Australia|2020-03-11	Oceania|hCoV-19/Australia/NSW88/2020|EPI ISL 427702|B.40|Australia|2020-03-16	0.0001360588	Oceania
Oceania|hCoV-19/Australia/NSW39/2020|EPI ISL 417397|B.1.5|Australia|2020-03-11	Oceania|hCoV-19/Australia/NSW88/2020|EPI ISL 427702|B.40|Australia|2020-03-16	0.0003062016	Oceania
Oceania|hCoV-19/Australia/NSW102/2020|EPI ISL 427656|B.1.5|Australia|2020-03-11	Oceania|hCoV-19/Australia/NSW88/2020|EPI ISL 427702|B.40|Australia|2020-03-16	0.0003062016	Oceania
Oceania|hCoV-19/Australia/NSW34/2020|EPI ISL 427655|B.4|Australia|2020-03-11	Oceania|hCoV-19/Australia/NSW88/2020|EPI ISL 427702|B.40|Australia|2020-03-16	0.0003742729	Oceania
Oceania|hCoV-19/Australia/VIC38/2020|EPI ISL 419756|B.1.6|Australia|2020-03-11	Oceania|hCoV-19/Australia/NSW88/2020|EPI ISL 427702|B.40|Australia|2020-03-16	0.0004083081	Oceania
Oceania|hCoV-19/Australia/NSW218/2020|EPI ISL 427665|B.3|Australia|2020-03-11	Oceania|hCoV-19/Australia/NSW88/2020|EPI ISL 427702|B.40|Australia|2020-03-16	0.0003402684	Oceania
Oceania|hCoV-19/Australia/VIC43/2020|EPI ISL 419763|B.1.1|Australia|2020-03-11	Oceania|hCoV-19/Australia/NSW88/2020|EPI ISL 427702|B.40|Australia|2020-03-16	0.0004424402	Oceania
Oceania|hCoV-19/Australia/NSW2156/2020|EPI ISL 500634|B.39|Australia|2020-03-11	Oceania|hCoV-19/Australia/NSW88/2020|EPI ISL 427702|B.40|Australia|2020-03-16	0.0002381557	Oceania
Oceania|hCoV-19/Australia/TAS124/2020|EPI ISL 522589|B|Australia|2020-03-11	Oceania|hCoV-19/Australia/NSW88/2020|EPI ISL 427702|B.40|Australia|2020-03-16	0.0001742573	Oceania
Oceania|hCoV-19/New Zealand/CoV002/2020|EPI ISL 417212|B.31|New Zealand|2020-03-11	Oceania|hCoV-19/Australia/NSW88/2020|EPI ISL 427702|B.40|Australia|2020-03-16	0.0002721778	Oceania
Oceania|hCoV-19/Australia/VIC50/2020|EPI ISL 419766|B.1|Australia|2020-03-12	Oceania|hCoV-19/Australia/NSW88/2020|EPI ISL 427702|B.40|Australia|2020-03-16	0.0003742792	Oceania
Oceania|hCoV-19/Australia/VIC55/2020|EPI ISL 419776|B|Australia|2020-03-12	Oceania|hCoV-19/Australia/NSW88/2020|EPI ISL 427702|B.40|Australia|2020-03-16	0.0001700769	Oceania
Oceania|hCoV-19/Australia/VIC52/2020|EPI ISL 419768|B.1.1.71|Australia|2020-03-12	Oceania|hCoV-19/Australia/NSW88/2020|EPI ISL 427702|B.40|Australia|2020-03-16	0.0004764127	Oceania
Oceania|hCoV-19/Australia/VIC58/2020|EPI ISL 419784|B.4|Australia|2020-03-12	Oceania|hCoV-19/Australia/NSW88/2020|EPI ISL 427702|B.40|Australia|2020-03-16	0.0002721606	Oceania
Oceania|hCoV-19/Australia/VIC54/2020|EPI ISL 419770|B.1|Australia|2020-03-12	Oceania|hCoV-19/Australia/NSW88/2020|EPI ISL 427702|B.40|Australia|2020-03-16	0.0003402407	Oceania
Oceania|hCoV-19/Australia/VIC47/2020|EPI ISL 419759|B.40|Australia|2020-03-12	Oceania|hCoV-19/Australia/NSW88/2020|EPI ISL 427702|B.40|Australia|2020-03-16	0.0002721813	Oceania
Oceania|hCoV-19/Australia/NSW50/2020|EPI ISL 417404|B.1.1|Australia|2020-03-12	Oceania|hCoV-19/Australia/NSW88/2020|EPI ISL 427702|B.40|Australia|2020-03-16	0.0004423744	Oceania
Oceania|hCoV-19/Australia/NSW254/2020|EPI ISL 451519|B.4|Australia|2020-03-12	Oceania|hCoV-19/Australia/NSW88/2020|EPI ISL 427702|B.40|Australia|2020-03-16	0.0004763770	Oceania
Oceania|hCoV-19/Australia/VIC48/2020|EPI ISL 419762|B.1|Australia|2020-03-12	Oceania|hCoV-19/Australia/NSW88/2020|EPI ISL 427702|B.40|Australia|2020-03-16	0.0003742922	Oceania
Oceania|hCoV-19/Australia/NSW2158/2020|EPI ISL 500636|B.1.5|Australia|2020-03-12	Oceania|hCoV-19/Australia/NSW88/2020|EPI ISL 427702|B.40|Australia|2020-03-16	0.0003062222	Oceania
Oceania|hCoV-19/Australia/VIC49/2020|EPI ISL 419764|B.1|Australia|2020-03-12	Oceania|hCoV-19/Australia/NSW88/2020|EPI ISL 427702|B.40|Australia|2020-03-16	0.0004084520	Oceania
Oceania|hCoV-19/New Zealand/20VR0334/2020|EPI ISL 456157|B.1|New Zealand|2020-03-12	Oceania|hCoV-19/Australia/NSW88/2020|EPI ISL 427702|B.40|Australia|2020-03-16	0.0004162195	Oceania
Oceania|hCoV-19/Australia/VIC62/2020|EPI ISL 419774|B.1|Australia|2020-03-13	Oceania|hCoV-19/Australia/NSW88/2020|EPI ISL 427702|B.40|Australia|2020-03-16	0.0003402407	Oceania
Oceania|hCoV-19/Australia/NSW2011/2020|EPI ISL 500598|B.4|Australia|2020-03-13	Oceania|hCoV-19/Australia/NSW88/2020|EPI ISL 427702|B.40|Australia|2020-03-16	0.0004423663	Oceania
Oceania|hCoV-19/Australia/VIC66/2020|EPI ISL 419780|B.4|Australia|2020-03-13	Oceania|hCoV-19/Australia/NSW88/2020|EPI ISL 427702|B.40|Australia|2020-03-16	0.0002721606	Oceania
Oceania|hCoV-19/Australia/VIC70/2020|EPI ISL 419786|B|Australia|2020-03-13	Oceania|hCoV-19/Australia/NSW88/2020|EPI ISL 427702|B.40|Australia|2020-03-16	0.0001360587	Oceania
Oceania|hCoV-19/Australia/WA02/2020|EPI ISL 420532|B.1.98|Australia|2020-03-13	Oceania|hCoV-19/Australia/NSW88/2020|EPI ISL 427702|B.40|Australia|2020-03-16	0.0003402308	Oceania
Oceania|hCoV-19/Australia/NSW45/2020|EPI ISL 417401|B.6|Australia|2020-03-13	Oceania|hCoV-19/Australia/NSW88/2020|EPI ISL 427702|B.40|Australia|2020-03-16	0.0003061927	Oceania
Oceania|hCoV-19/Australia/NSW47/2020|EPI ISL 417402|B.1.5|Australia|2020-03-13	Oceania|hCoV-19/Australia/NSW88/2020|EPI ISL 427702|B.40|Australia|2020-03-16	0.0003742837	Oceania
Oceania|hCoV-19/Australia/NSW607/2020|EPI ISL 490017|B.40|Australia|2020-03-13	Oceania|hCoV-19/Australia/NSW88/2020|EPI ISL 427702|B.40|Australia|2020-03-16	0.0000680266	Oceania
Oceania|hCoV-19/Australia/NSW592/2020|EPI ISL 478704|B.1.5|Australia|2020-03-13	Oceania|hCoV-19/Australia/NSW88/2020|EPI ISL 427702|B.40|Australia|2020-03-16	0.0003062016	Oceania
Oceania|hCoV-19/Australia/NSW2147/2020|EPI ISL 500628|B.1.5|Australia|2020-03-13	Oceania|hCoV-19/Australia/NSW88/2020|EPI ISL 427702|B.40|Australia|2020-03-16	0.0003743049	Oceania
Oceania|hCoV-19/Australia/VIC64/2020|EPI ISL 419778|B.1|Australia|2020-03-13	Oceania|hCoV-19/Australia/NSW88/2020|EPI ISL 427702|B.40|Australia|2020-03-16	0.0004432736	Oceania
Oceania|hCoV-19/Australia/VIC61/2020|EPI ISL 419773|B|Australia|2020-03-13	Oceania|hCoV-19/Australia/NSW88/2020|EPI ISL 427702|B.40|Australia|2020-03-16	0.0001712614	Oceania
Oceania|hCoV-19/Australia/VIC63/2020|EPI ISL 419775|B.1|Australia|2020-03-13	Oceania|hCoV-19/Australia/NSW88/2020|EPI ISL 427702|B.40|Australia|2020-03-16	0.0003429002	Oceania
Oceania|hCoV-19/Australia/VIC82/2020|EPI ISL 419794|B.40|Australia|2020-03-14	Oceania|hCoV-19/Australia/NSW88/2020|EPI ISL 427702|B.40|Australia|2020-03-16	0.0001020448	Oceania
Oceania|hCoV-19/Australia/VIC83/2020|EPI ISL 419799|B|Australia|2020-03-14	Oceania|hCoV-19/Australia/NSW88/2020|EPI ISL 427702|B.40|Australia|2020-03-16	0.0001700769	Oceania
Oceania|hCoV-19/Australia/VIC80/2020|EPI ISL 419792|B.40|Australia|2020-03-14	Oceania|hCoV-19/Australia/NSW88/2020|EPI ISL 427702|B.40|Australia|2020-03-16	0.0001020449	Oceania
Oceania|hCoV-19/Australia/NSW2005/2020|EPI ISL 500597|B.1|Australia|2020-03-14	Oceania|hCoV-19/Australia/NSW88/2020|EPI ISL 427702|B.40|Australia|2020-03-16	0.0003742900	Oceania
Oceania|hCoV-19/Australia/VIC84/2020|EPI ISL 419803|B.39|Australia|2020-03-14	Oceania|hCoV-19/Australia/NSW88/2020|EPI ISL 427702|B.40|Australia|2020-03-16	0.0002381356	Oceania
Oceania|hCoV-19/Australia/VIC78/2020|EPI ISL 419790|B|Australia|2020-03-14	Oceania|hCoV-19/Australia/NSW88/2020|EPI ISL 427702|B.40|Australia|2020-03-16	0.0002722059	Oceania
Oceania|hCoV-19/Australia/QLDID923/2020|EPI ISL 418801|B.1|Australia|2020-03-14	Oceania|hCoV-19/Australia/NSW88/2020|EPI ISL 427702|B.40|Australia|2020-03-16	0.0003402407	Oceania
Oceania|hCoV-19/Australia/WA03/2020|EPI ISL 420533|B.1|Australia|2020-03-14	Oceania|hCoV-19/Australia/NSW88/2020|EPI ISL 427702|B.40|Australia|2020-03-16	0.0003742792	Oceania
Oceania|hCoV-19/Australia/WA01/2020|EPI ISL 420531|B.1.98|Australia|2020-03-14	Oceania|hCoV-19/Australia/NSW88/2020|EPI ISL 427702|B.40|Australia|2020-03-16	0.0003742617	Oceania
Oceania|hCoV-19/Australia/NSW54/2020|EPI ISL 417407|B.1.1|Australia|2020-03-14	Oceania|hCoV-19/Australia/NSW88/2020|EPI ISL 427702|B.40|Australia|2020-03-16	0.0004083371	Oceania
Oceania|hCoV-19/Australia/NSW48/2020|EPI ISL 417403|B.6|Australia|2020-03-14	Oceania|hCoV-19/Australia/NSW88/2020|EPI ISL 427702|B.40|Australia|2020-03-16	0.0003061927	Oceania
Oceania|hCoV-19/Australia/NSW256/2020|EPI ISL 451521|B.4|Australia|2020-03-14	Oceania|hCoV-19/Australia/NSW88/2020|EPI ISL 427702|B.40|Australia|2020-03-16	0.0003742554	Oceania
Oceania|hCoV-19/Australia/NSW583/2020|EPI ISL 478695|B.40|Australia|2020-03-14	Oceania|hCoV-19/Australia/NSW88/2020|EPI ISL 427702|B.40|Australia|2020-03-16	0.0000680266	Oceania
Oceania|hCoV-19/Australia/NSW582/2020|EPI ISL 478694|B.40|Australia|2020-03-14	Oceania|hCoV-19/Australia/NSW88/2020|EPI ISL 427702|B.40|Australia|2020-03-16	0.0001020420	Oceania
Oceania|hCoV-19/Australia/VIC79/2020|EPI ISL 419791|B.40|Australia|2020-03-14	Oceania|hCoV-19/Australia/NSW88/2020|EPI ISL 427702|B.40|Australia|2020-03-16	0.0000680289	Oceania
Oceania|hCoV-19/Australia/NSW2146/2020|EPI ISL 509503|B.40|Australia|2020-03-14	Oceania|hCoV-19/Australia/NSW88/2020|EPI ISL 427702|B.40|Australia|2020-03-16	0.0000680288	Oceania
Oceania|hCoV-19/Australia/VIC81/2020|EPI ISL 419793|B.40|Australia|2020-03-14	Oceania|hCoV-19/Australia/NSW88/2020|EPI ISL 427702|B.40|Australia|2020-03-16	0.0000680289	Oceania
Oceania|hCoV-19/Australia/SAP215/2020|EPI ISL 468001|B.1.1|Australia|2020-03-14	Oceania|hCoV-19/Australia/NSW88/2020|EPI ISL 427702|B.40|Australia|2020-03-16	0.0004084757	Oceania
Oceania|hCoV-19/Australia/VIC87/2020|EPI ISL 419797|B.40|Australia|2020-03-15	Oceania|hCoV-19/Australia/NSW88/2020|EPI ISL 427702|B.40|Australia|2020-03-16	0.0001360627	Oceania
Oceania|hCoV-19/Australia/NSW2144/2020|EPI ISL 527008|B.39|Australia|2020-03-15	Oceania|hCoV-19/Australia/NSW88/2020|EPI ISL 427702|B.40|Australia|2020-03-16	0.0002381356	Oceania
Oceania|hCoV-19/Australia/SAP111/2020|EPI ISL 451131|B.1.1|Australia|2020-03-15	Oceania|hCoV-19/Australia/NSW88/2020|EPI ISL 427702|B.40|Australia|2020-03-16	0.0004083368	Oceania
Oceania|hCoV-19/Australia/VIC90/2020|EPI ISL 419801|B.1.1|Australia|2020-03-15	Oceania|hCoV-19/Australia/NSW88/2020|EPI ISL 427702|B.40|Australia|2020-03-16	0.0004423869	Oceania
Oceania|hCoV-19/Australia/NSW2004/2020|EPI ISL 500596|B.1.5|Australia|2020-03-15	Oceania|hCoV-19/Australia/NSW88/2020|EPI ISL 427702|B.40|Australia|2020-03-16	0.0004082940	Oceania
Oceania|hCoV-19/Australia/VIC89/2020|EPI ISL 419800|B.1|Australia|2020-03-15	Oceania|hCoV-19/Australia/NSW88/2020|EPI ISL 427702|B.40|Australia|2020-03-16	0.0003742726	Oceania
Oceania|hCoV-19/New Zealand/20VR0276/2020|EPI ISL 416539|A|New Zealand|2020-03-15	Oceania|hCoV-19/Australia/NSW88/2020|EPI ISL 427702|B.40|Australia|2020-03-16	0.0003742683	Oceania
Oceania|hCoV-19/Australia/ACT0082/2020|EPI ISL 498542|B.1.1|Australia|2020-03-15	Oceania|hCoV-19/Australia/NSW88/2020|EPI ISL 427702|B.40|Australia|2020-03-16	0.0004423740	Oceania
Oceania|hCoV-19/Australia/VIC92/2020|EPI ISL 419809|B.1.5|Australia|2020-03-15	Oceania|hCoV-19/Australia/NSW88/2020|EPI ISL 427702|B.40|Australia|2020-03-16	0.0003062014	Oceania
Oceania|hCoV-19/Australia/NSW112/2020|EPI ISL 427666|B.1.5|Australia|2020-03-15	Oceania|hCoV-19/Australia/NSW88/2020|EPI ISL 427702|B.40|Australia|2020-03-16	0.0003742837	Oceania
Oceania|hCoV-19/Australia/VIC91/2020|EPI ISL 419804|B.1.5|Australia|2020-03-15	Oceania|hCoV-19/Australia/NSW88/2020|EPI ISL 427702|B.40|Australia|2020-03-16	0.0003743238	Oceania
Oceania|hCoV-19/Australia/SAP220/2020|EPI ISL 467995|B.1.5|Australia|2020-03-15	Oceania|hCoV-19/Australia/NSW88/2020|EPI ISL 427702|B.40|Australia|2020-03-16	0.0003427140	Oceania
Oceania|hCoV-19/Australia/VIC09/2020|EPI ISL 416515|B|Australia|2020-03-15	Oceania|hCoV-19/Australia/NSW88/2020|EPI ISL 427702|B.40|Australia|2020-03-16	0.0001715294	Oceania
Oceania|hCoV-19/Australia/VIC93/2020|EPI ISL 419815|B.3|Australia|2020-03-15	Oceania|hCoV-19/Australia/NSW88/2020|EPI ISL 427702|B.40|Australia|2020-03-16	0.0003096652	Oceania
Oceania|hCoV-19/Australia/SAP410/2020|EPI ISL 492175|B.6|Australia|2020-03-15	Oceania|hCoV-19/Australia/NSW88/2020|EPI ISL 427702|B.40|Australia|2020-03-16	0.0004268505	Oceania
Oceania|hCoV-19/Australia/SAP439/2020|EPI ISL 508130|B.6|Australia|2020-03-16	Oceania|hCoV-19/Australia/NSW88/2020|EPI ISL 427702|B.40|Australia|2020-03-16	0.0003061920	Oceania
Oceania|hCoV-19/Australia/VIC97/2020|EPI ISL 419808|B.4|Australia|2020-03-16	Oceania|hCoV-19/Australia/NSW88/2020|EPI ISL 427702|B.40|Australia|2020-03-16	0.0002721606	Oceania
Oceania|hCoV-19/Australia/VIC99/2020|EPI ISL 419811|B.1|Australia|2020-03-16	Oceania|hCoV-19/Australia/NSW88/2020|EPI ISL 427702|B.40|Australia|2020-03-16	0.0005104618	Oceania
Oceania|hCoV-19/Australia/VIC141/2020|EPI ISL 419838|B.1.5|Australia|2020-03-16	Oceania|hCoV-19/Australia/NSW88/2020|EPI ISL 427702|B.40|Australia|2020-03-16	0.0003062014	Oceania
Oceania|hCoV-19/Australia/SAP112/2020|EPI ISL 468016|B.1.1|Australia|2020-03-16	Oceania|hCoV-19/Australia/NSW88/2020|EPI ISL 427702|B.40|Australia|2020-03-16	0.0004083368	Oceania
Oceania|hCoV-19/Australia/VIC142/2020|EPI ISL 419839|B.1|Australia|2020-03-16	Oceania|hCoV-19/Australia/NSW88/2020|EPI ISL 427702|B.40|Australia|2020-03-16	0.0004083321	Oceania
Oceania|hCoV-19/Australia/NSW2151/2020|EPI ISL 500631|B|Australia|2020-03-16	Oceania|hCoV-19/Australia/NSW88/2020|EPI ISL 427702|B.40|Australia|2020-03-16	0.0001700848	Oceania
Oceania|hCoV-19/Australia/NSW2149/2020|EPI ISL 500630|B.1.1.10|Australia|2020-03-16	Oceania|hCoV-19/Australia/NSW88/2020|EPI ISL 427702|B.40|Australia|2020-03-16	0.0004764266	Oceania
Oceania|hCoV-19/New Zealand/20VR0993/2020|EPI ISL 456176|B|New Zealand|2020-03-16	Oceania|hCoV-19/Australia/NSW88/2020|EPI ISL 427702|B.40|Australia|2020-03-16	0.0002721932	Oceania
Oceania|hCoV-19/Australia/VIC143/2020|EPI ISL 419840|B.1.1|Australia|2020-03-16	Oceania|hCoV-19/Australia/NSW88/2020|EPI ISL 427702|B.40|Australia|2020-03-16	0.0004764127	Oceania
Oceania|hCoV-19/Australia/VIC96/2020|EPI ISL 419807|B|Australia|2020-03-16	Oceania|hCoV-19/Australia/NSW88/2020|EPI ISL 427702|B.40|Australia|2020-03-16	0.0002381641	Oceania
Oceania|hCoV-19/Australia/NSW58/2020|EPI ISL 417410|B.40|Australia|2020-03-16	Oceania|hCoV-19/Australia/NSW88/2020|EPI ISL 427702|B.40|Australia|2020-03-16	0.0001020450	Oceania
Oceania|hCoV-19/Australia/NSW57/2020|EPI ISL 417409|B.40|Australia|2020-03-16	Oceania|hCoV-19/Australia/NSW88/2020|EPI ISL 427702|B.40|Australia|2020-03-16	0.0001700820	Oceania
Oceania|hCoV-19/Australia/NSW104/2020|EPI ISL 427677|B.1.5|Australia|2020-03-16	Oceania|hCoV-19/Australia/NSW88/2020|EPI ISL 427702|B.40|Australia|2020-03-16	0.0003062016	Oceania
Oceania|hCoV-19/Australia/NSW75/2020|EPI ISL 427703|B.40|Australia|2020-03-16	Oceania|hCoV-19/Australia/NSW88/2020|EPI ISL 427702|B.40|Australia|2020-03-16	0.0000680266	Oceania
Oceania|hCoV-19/Australia/NSW02/2020|EPI ISL 408976|B|Australia|2020-01-22	Oceania|hCoV-19/Australia/NSW158/2020|EPI ISL 427735|B.1.1|Australia|2020-03-16	0.0003062050	Oceania
Oceania|hCoV-19/Australia/NSW01/2020|EPI ISL 407893|A|Australia|2020-01-24	Oceania|hCoV-19/Australia/NSW158/2020|EPI ISL 427735|B.1.1|Australia|2020-03-16	0.0003061907	Oceania
Oceania|hCoV-19/Australia/NSW04/2020|EPI ISL 417030|A|Australia|2020-01-24	Oceania|hCoV-19/Australia/NSW158/2020|EPI ISL 427735|B.1.1|Australia|2020-03-16	0.0004082796	Oceania
Oceania|hCoV-19/Australia/VIC02/2020|EPI ISL 416410|B|Australia|2020-01-24	Oceania|hCoV-19/Australia/NSW158/2020|EPI ISL 427735|B.1.1|Australia|2020-03-16	0.0003090644	Oceania
Oceania|hCoV-19/Australia/VIC01/2020|EPI ISL 406844|B|Australia|2020-01-25	Oceania|hCoV-19/Australia/NSW158/2020|EPI ISL 427735|B.1.1|Australia|2020-03-16	0.0003402505	Oceania
Oceania|hCoV-19/Australia/NSW03/2020|EPI ISL 408977|B|Australia|2020-01-25	Oceania|hCoV-19/Australia/NSW158/2020|EPI ISL 427735|B.1.1|Australia|2020-03-16	0.0002721765	Oceania
Oceania|hCoV-19/Australia/NSW2153/2020|EPI ISL 509505|B.1.5|Australia|2020-01-25	Oceania|hCoV-19/Australia/NSW158/2020|EPI ISL 427735|B.1.1|Australia|2020-03-16	0.0001701033	Oceania
Oceania|hCoV-19/Australia/QLD01/2020|EPI ISL 407894|A|Australia|2020-01-28	Oceania|hCoV-19/Australia/NSW158/2020|EPI ISL 427735|B.1.1|Australia|2020-03-16	0.0003402287	Oceania
Oceania|hCoV-19/Australia/VPRL014/2020|EPI ISL 455603|B.1|Australia|2020-01-30	Oceania|hCoV-19/Australia/NSW158/2020|EPI ISL 427735|B.1.1|Australia|2020-03-16	0.0003061906	Oceania
Oceania|hCoV-19/Australia/QLD02/2020|EPI ISL 407896|A|Australia|2020-01-30	Oceania|hCoV-19/Australia/NSW158/2020|EPI ISL 427735|B.1.1|Australia|2020-03-16	0.0004082915	Oceania
Oceania|hCoV-19/Australia/SA01/2020|EPI ISL 480778|B.1|Australia|2020-01-30	Oceania|hCoV-19/Australia/NSW158/2020|EPI ISL 427735|B.1.1|Australia|2020-03-16	0.0003066078	Oceania
Oceania|hCoV-19/Australia/SA04/2020|EPI ISL 480781|B.1|Australia|2020-01-30	Oceania|hCoV-19/Australia/NSW158/2020|EPI ISL 427735|B.1.1|Australia|2020-03-16	0.0003080454	Oceania
Oceania|hCoV-19/Australia/VIC13/2020|EPI ISL 419733|B|Australia|2020-01-31	Oceania|hCoV-19/Australia/NSW158/2020|EPI ISL 427735|B.1.1|Australia|2020-03-16	0.0003406807	Oceania
Oceania|hCoV-19/Australia/VIC14/2020|EPI ISL 419734|B|Australia|2020-02-02	Oceania|hCoV-19/Australia/NSW158/2020|EPI ISL 427735|B.1.1|Australia|2020-03-16	0.0002765950	Oceania
Oceania|hCoV-19/Australia/QLD03/2020|EPI ISL 410717|A|Australia|2020-02-05	Oceania|hCoV-19/Australia/NSW158/2020|EPI ISL 427735|B.1.1|Australia|2020-03-16	0.0003742592	Oceania
Oceania|hCoV-19/Australia/QLD04/2020|EPI ISL 410718|A|Australia|2020-02-05	Oceania|hCoV-19/Australia/NSW158/2020|EPI ISL 427735|B.1.1|Australia|2020-03-16	0.0003402287	Oceania
Oceania|hCoV-19/Australia/VIC07/2020|EPI ISL 416415|A|Australia|2020-02-08	Oceania|hCoV-19/Australia/NSW158/2020|EPI ISL 427735|B.1.1|Australia|2020-03-16	0.0003742594	Oceania
Oceania|hCoV-19/Australia/SAP097/2020|EPI ISL 468039|B|Australia|2020-02-22	Oceania|hCoV-19/Australia/NSW158/2020|EPI ISL 427735|B.1.1|Australia|2020-03-16	0.0003402506	Oceania
Oceania|hCoV-19/Australia/WA11/2020|EPI ISL 420456|B|Australia|2020-02-22	Oceania|hCoV-19/Australia/NSW158/2020|EPI ISL 427735|B.1.1|Australia|2020-03-16	0.0003402695	Oceania
Oceania|hCoV-19/Australia/WA34/2020|EPI ISL 470851|B|Australia|2020-02-27	Oceania|hCoV-19/Australia/NSW158/2020|EPI ISL 427735|B.1.1|Australia|2020-03-16	0.0003402347	Oceania
Oceania|hCoV-19/New Zealand/20VR0174/2020|EPI ISL 413490|B.4|New Zealand|2020-02-27	Oceania|hCoV-19/Australia/NSW158/2020|EPI ISL 427735|B.1.1|Australia|2020-03-16	0.0003743514	Oceania
Oceania|hCoV-19/Australia/NSW05/2020|EPI ISL 412975|B.4|Australia|2020-02-28	Oceania|hCoV-19/Australia/NSW158/2020|EPI ISL 427735|B.1.1|Australia|2020-03-16	0.0004083343	Oceania
Oceania|hCoV-19/Australia/QLDID922/2020|EPI ISL 418799|B|Australia|2020-02-28	Oceania|hCoV-19/Australia/NSW158/2020|EPI ISL 427735|B.1.1|Australia|2020-03-16	0.0004082915	Oceania
Oceania|hCoV-19/Australia/NSW09/2020|EPI ISL 413595|B.4|Australia|2020-02-28	Oceania|hCoV-19/Australia/NSW158/2020|EPI ISL 427735|B.1.1|Australia|2020-03-16	0.0005104590	Oceania
Oceania|hCoV-19/Australia/NSW08/2020|EPI ISL 413594|B|Australia|2020-02-28	Oceania|hCoV-19/Australia/NSW158/2020|EPI ISL 427735|B.1.1|Australia|2020-03-16	0.0002721767	Oceania
Oceania|hCoV-19/Australia/NSW10/2020|EPI ISL 413596|B|Australia|2020-02-28	Oceania|hCoV-19/Australia/NSW158/2020|EPI ISL 427735|B.1.1|Australia|2020-03-16	0.0002721859	Oceania
Oceania|hCoV-19/Australia/NSW219/2020|EPI ISL 427643|B|Australia|2020-02-28	Oceania|hCoV-19/Australia/NSW158/2020|EPI ISL 427735|B.1.1|Australia|2020-03-16	0.0002721859	Oceania
Oceania|hCoV-19/Australia/NSW07/2020|EPI ISL 413214|B.4|Australia|2020-02-29	Oceania|hCoV-19/Australia/NSW158/2020|EPI ISL 427735|B.1.1|Australia|2020-03-16	0.0003742880	Oceania
Oceania|hCoV-19/Australia/QLD09/2020|EPI ISL 414414|B.4|Australia|2020-02-29	Oceania|hCoV-19/Australia/NSW158/2020|EPI ISL 427735|B.1.1|Australia|2020-03-16	0.0004083224	Oceania
Oceania|hCoV-19/Australia/NSW06/2020|EPI ISL 413213|B.4|Australia|2020-02-29	Oceania|hCoV-19/Australia/NSW158/2020|EPI ISL 427735|B.1.1|Australia|2020-03-16	0.0004423663	Oceania
Oceania|hCoV-19/New Zealand/20VR0189/2020|EPI ISL 416519|B.1.1|New Zealand|2020-03-02	Oceania|hCoV-19/Australia/NSW158/2020|EPI ISL 427735|B.1.1|Australia|2020-03-16	0.0000340110	Oceania
Oceania|hCoV-19/Australia/VIC04/2020|EPI ISL 416412|B.4|Australia|2020-03-02	Oceania|hCoV-19/Australia/NSW158/2020|EPI ISL 427735|B.1.1|Australia|2020-03-16	0.0005104439	Oceania
Oceania|hCoV-19/Australia/NSW11/2020|EPI ISL 413597|B.4|Australia|2020-03-02	Oceania|hCoV-19/Australia/NSW158/2020|EPI ISL 427735|B.1.1|Australia|2020-03-16	0.0004083299	Oceania
Oceania|hCoV-19/Australia/NSW217/2020|EPI ISL 427644|B.4|Australia|2020-03-02	Oceania|hCoV-19/Australia/NSW158/2020|EPI ISL 427735|B.1.1|Australia|2020-03-16	0.0004083299	Oceania
Oceania|hCoV-19/Australia/SAP098/2020|EPI ISL 483066|B.4|Australia|2020-03-03	Oceania|hCoV-19/Australia/NSW158/2020|EPI ISL 427735|B.1.1|Australia|2020-03-16	0.0004424079	Oceania
Oceania|hCoV-19/Australia/NSW15/2020|EPI ISL 417383|B.4|Australia|2020-03-03	Oceania|hCoV-19/Australia/NSW158/2020|EPI ISL 427735|B.1.1|Australia|2020-03-16	0.0004423585	Oceania
Oceania|hCoV-19/New Zealand/20VR1109/2020|EPI ISL 456190|B.31|New Zealand|2020-03-03	Oceania|hCoV-19/Australia/NSW158/2020|EPI ISL 427735|B.1.1|Australia|2020-03-16	0.0006126459	Oceania
Oceania|hCoV-19/Australia/NSW14/2020|EPI ISL 413600|B.4|Australia|2020-03-03	Oceania|hCoV-19/Australia/NSW158/2020|EPI ISL 427735|B.1.1|Australia|2020-03-16	0.0004083346	Oceania
Oceania|hCoV-19/Australia/NSW22/2020|EPI ISL 427649|B.4|Australia|2020-03-03	Oceania|hCoV-19/Australia/NSW158/2020|EPI ISL 427735|B.1.1|Australia|2020-03-16	0.0004423794	Oceania
Oceania|hCoV-19/Australia/VPRL004/2020|EPI ISL 455596|B.4|Australia|2020-03-03	Oceania|hCoV-19/Australia/NSW158/2020|EPI ISL 427735|B.1.1|Australia|2020-03-16	0.0004424380	Oceania
Oceania|hCoV-19/Australia/SAP217/2020|EPI ISL 483073|B|Australia|2020-03-03	Oceania|hCoV-19/Australia/NSW158/2020|EPI ISL 427735|B.1.1|Australia|2020-03-16	0.0003783522	Oceania
Oceania|hCoV-19/Australia/SAP099/2020|EPI ISL 468038|B.4|Australia|2020-03-04	Oceania|hCoV-19/Australia/NSW158/2020|EPI ISL 427735|B.1.1|Australia|2020-03-16	0.0004764710	Oceania
Oceania|hCoV-19/Australia/NSW21/2020|EPI ISL 417386|B.4|Australia|2020-03-04	Oceania|hCoV-19/Australia/NSW158/2020|EPI ISL 427735|B.1.1|Australia|2020-03-16	0.0004083415	Oceania
Oceania|hCoV-19/Australia/WA06/2020|EPI ISL 420534|B.1.98|Australia|2020-03-04	Oceania|hCoV-19/Australia/NSW158/2020|EPI ISL 427735|B.1.1|Australia|2020-03-16	0.0002041085	Oceania
Oceania|hCoV-19/Australia/NSW12/2020|EPI ISL 413598|B.4|Australia|2020-03-04	Oceania|hCoV-19/Australia/NSW158/2020|EPI ISL 427735|B.1.1|Australia|2020-03-16	0.0005104590	Oceania
Oceania|hCoV-19/Australia/NSW23/2020|EPI ISL 427650|B.4|Australia|2020-03-04	Oceania|hCoV-19/Australia/NSW158/2020|EPI ISL 427735|B.1.1|Australia|2020-03-16	0.0004423588	Oceania
Oceania|hCoV-19/Australia/NSW65/2020|EPI ISL 427645|B.4|Australia|2020-03-04	Oceania|hCoV-19/Australia/NSW158/2020|EPI ISL 427735|B.1.1|Australia|2020-03-16	0.0004763963	Oceania
Oceania|hCoV-19/Australia/NSW13/2020|EPI ISL 413599|B.4|Australia|2020-03-04	Oceania|hCoV-19/Australia/NSW158/2020|EPI ISL 427735|B.1.1|Australia|2020-03-16	0.0004423738	Oceania
Oceania|hCoV-19/New Zealand/20VR0195/2020|EPI ISL 534335|B.1.1|New Zealand|2020-03-04	Oceania|hCoV-19/Australia/NSW158/2020|EPI ISL 427735|B.1.1|Australia|2020-03-16	0.0000346676	Oceania
Oceania|hCoV-19/Australia/NSW25/2020|EPI ISL 417388|B.6|Australia|2020-03-05	Oceania|hCoV-19/Australia/NSW158/2020|EPI ISL 427735|B.1.1|Australia|2020-03-16	0.0004423535	Oceania
Oceania|hCoV-19/Australia/NSW18/2020|EPI ISL 417384|B.4|Australia|2020-03-05	Oceania|hCoV-19/Australia/NSW158/2020|EPI ISL 427735|B.1.1|Australia|2020-03-16	0.0004423456	Oceania
Oceania|hCoV-19/Australia/NSW66/2020|EPI ISL 427646|B.4|Australia|2020-03-05	Oceania|hCoV-19/Australia/NSW158/2020|EPI ISL 427735|B.1.1|Australia|2020-03-16	0.0004763963	Oceania
Oceania|hCoV-19/Australia/TAS54/2020|EPI ISL 522729|B.4|Australia|2020-03-05	Oceania|hCoV-19/Australia/NSW158/2020|EPI ISL 427735|B.1.1|Australia|2020-03-16	0.0004111180	Oceania
Oceania|hCoV-19/New Zealand/20VR0206/2020|EPI ISL 416526|B.4|New Zealand|2020-03-05	Oceania|hCoV-19/Australia/NSW158/2020|EPI ISL 427735|B.1.1|Australia|2020-03-16	0.0004162096	Oceania
Oceania|hCoV-19/Australia/NSW24/2020|EPI ISL 417387|B.4|Australia|2020-03-06	Oceania|hCoV-19/Australia/NSW158/2020|EPI ISL 427735|B.1.1|Australia|2020-03-16	0.0004423663	Oceania
Oceania|hCoV-19/Australia/NSW19/2020|EPI ISL 417385|B.4|Australia|2020-03-06	Oceania|hCoV-19/Australia/NSW158/2020|EPI ISL 427735|B.1.1|Australia|2020-03-16	0.0004423584	Oceania
Oceania|hCoV-19/Australia/NSW155/2020|EPI ISL 427647|B.1.1|Australia|2020-03-06	Oceania|hCoV-19/Australia/NSW158/2020|EPI ISL 427735|B.1.1|Australia|2020-03-16	0.0000340110	Oceania
Oceania|hCoV-19/Australia/NSW33/2020|EPI ISL 427654|B.4|Australia|2020-03-06	Oceania|hCoV-19/Australia/NSW158/2020|EPI ISL 427735|B.1.1|Australia|2020-03-16	0.0004423794	Oceania
Oceania|hCoV-19/Australia/VPRL002/2020|EPI ISL 455595|B|Australia|2020-03-06	Oceania|hCoV-19/Australia/NSW158/2020|EPI ISL 427735|B.1.1|Australia|2020-03-16	0.0003743219	Oceania
Oceania|hCoV-19/Australia/VIC06/2020|EPI ISL 416414|B.4|Australia|2020-03-06	Oceania|hCoV-19/Australia/NSW158/2020|EPI ISL 427735|B.1.1|Australia|2020-03-16	0.0004501751	Oceania
Oceania|hCoV-19/Australia/VIC18/2020|EPI ISL 419737|B.40|Australia|2020-03-07	Oceania|hCoV-19/Australia/NSW158/2020|EPI ISL 427735|B.1.1|Australia|2020-03-16	0.0005786175	Oceania
Oceania|hCoV-19/Australia/NSW27/2020|EPI ISL 417390|B.1.1|Australia|2020-03-08	Oceania|hCoV-19/Australia/NSW158/2020|EPI ISL 427735|B.1.1|Australia|2020-03-16	0.0001020372	Oceania
Oceania|hCoV-19/Australia/NSW28/2020|EPI ISL 417391|B.4|Australia|2020-03-08	Oceania|hCoV-19/Australia/NSW158/2020|EPI ISL 427735|B.1.1|Australia|2020-03-16	0.0005104587	Oceania
Oceania|hCoV-19/Australia/NSW35/2020|EPI ISL 417393|B.4|Australia|2020-03-08	Oceania|hCoV-19/Australia/NSW158/2020|EPI ISL 427735|B.1.1|Australia|2020-03-16	0.0005445010	Oceania
Oceania|hCoV-19/Australia/NSW29/2020|EPI ISL 427651|B|Australia|2020-03-08	Oceania|hCoV-19/Australia/NSW158/2020|EPI ISL 427735|B.1.1|Australia|2020-03-16	0.0003742837	Oceania
Oceania|hCoV-19/Australia/NSW153/2020|EPI ISL 427653|B.1.1|Australia|2020-03-08	Oceania|hCoV-19/Australia/NSW158/2020|EPI ISL 427735|B.1.1|Australia|2020-03-16	0.0000340110	Oceania
Oceania|hCoV-19/Australia/NSW375/2020|EPI ISL 451635|B.4|Australia|2020-03-08	Oceania|hCoV-19/Australia/NSW158/2020|EPI ISL 427735|B.1.1|Australia|2020-03-16	0.0005445010	Oceania
Oceania|hCoV-19/Australia/NSW252/2020|EPI ISL 451517|B.4|Australia|2020-03-08	Oceania|hCoV-19/Australia/NSW158/2020|EPI ISL 427735|B.1.1|Australia|2020-03-16	0.0004763963	Oceania
Oceania|hCoV-19/Australia/VIC19/2020|EPI ISL 419738|B.39|Australia|2020-03-08	Oceania|hCoV-19/Australia/NSW158/2020|EPI ISL 427735|B.1.1|Australia|2020-03-16	0.0005154816	Oceania
Oceania|hCoV-19/Australia/NSW26/2020|EPI ISL 417389|B.4|Australia|2020-03-09	Oceania|hCoV-19/Australia/NSW158/2020|EPI ISL 427735|B.1.1|Australia|2020-03-16	0.0005104643	Oceania
Oceania|hCoV-19/Australia/VIC23/2020|EPI ISL 419743|B.40|Australia|2020-03-09	Oceania|hCoV-19/Australia/NSW158/2020|EPI ISL 427735|B.1.1|Australia|2020-03-16	0.0005445260	Oceania
Oceania|hCoV-19/Australia/VIC21/2020|EPI ISL 419740|B.40|Australia|2020-03-09	Oceania|hCoV-19/Australia/NSW158/2020|EPI ISL 427735|B.1.1|Australia|2020-03-16	0.0005785710	Oceania
Oceania|hCoV-19/Australia/VIC22/2020|EPI ISL 419742|B.1|Australia|2020-03-09	Oceania|hCoV-19/Australia/NSW158/2020|EPI ISL 427735|B.1.1|Australia|2020-03-16	0.0002721813	Oceania
Oceania|hCoV-19/Australia/NSW154/2020|EPI ISL 427652|B.1.1|Australia|2020-03-09	Oceania|hCoV-19/Australia/NSW158/2020|EPI ISL 427735|B.1.1|Australia|2020-03-16	0.0000340110	Oceania
Oceania|hCoV-19/Australia/NSW2155/2020|EPI ISL 500633|B.4|Australia|2020-03-09	Oceania|hCoV-19/Australia/NSW158/2020|EPI ISL 427735|B.1.1|Australia|2020-03-16	0.0004083505	Oceania
Oceania|hCoV-19/Australia/NSW2154/2020|EPI ISL 500632|B.1.1|Australia|2020-03-09	Oceania|hCoV-19/Australia/NSW158/2020|EPI ISL 427735|B.1.1|Australia|2020-03-16	0.0000680280	Oceania
Oceania|hCoV-19/Australia/VIC26/2020|EPI ISL 419745|B.3|Australia|2020-03-10	Oceania|hCoV-19/Australia/NSW158/2020|EPI ISL 427735|B.1.1|Australia|2020-03-16	0.0003402386	Oceania
Oceania|hCoV-19/Australia/NSW31/2020|EPI ISL 417392|B.4|Australia|2020-03-10	Oceania|hCoV-19/Australia/NSW158/2020|EPI ISL 427735|B.1.1|Australia|2020-03-16	0.0004423585	Oceania
Oceania|hCoV-19/Australia/VIC30/2020|EPI ISL 419749|B.4|Australia|2020-03-10	Oceania|hCoV-19/Australia/NSW158/2020|EPI ISL 427735|B.1.1|Australia|2020-03-16	0.0004083296	Oceania
Oceania|hCoV-19/Australia/VIC36/2020|EPI ISL 419765|B|Australia|2020-03-10	Oceania|hCoV-19/Australia/NSW158/2020|EPI ISL 427735|B.1.1|Australia|2020-03-16	0.0004083296	Oceania
Oceania|hCoV-19/Australia/VIC31/2020|EPI ISL 419750|B.1|Australia|2020-03-10	Oceania|hCoV-19/Australia/NSW158/2020|EPI ISL 427735|B.1.1|Australia|2020-03-16	0.0002041180	Oceania
Oceania|hCoV-19/Australia/NSW36/2020|EPI ISL 417394|B.40|Australia|2020-03-10	Oceania|hCoV-19/Australia/NSW158/2020|EPI ISL 427735|B.1.1|Australia|2020-03-16	0.0004764185	Oceania
Oceania|hCoV-19/Australia/NSW38/2020|EPI ISL 417396|B.6|Australia|2020-03-10	Oceania|hCoV-19/Australia/NSW158/2020|EPI ISL 427735|B.1.1|Australia|2020-03-16	0.0004423665	Oceania
Oceania|hCoV-19/Australia/NSW41/2020|EPI ISL 417399|B.40|Australia|2020-03-10	Oceania|hCoV-19/Australia/NSW158/2020|EPI ISL 427735|B.1.1|Australia|2020-03-16	0.0003742837	Oceania
Oceania|hCoV-19/Australia/NSW44/2020|EPI ISL 417400|B.6|Australia|2020-03-10	Oceania|hCoV-19/Australia/NSW158/2020|EPI ISL 427735|B.1.1|Australia|2020-03-16	0.0004423537	Oceania
Oceania|hCoV-19/Australia/NSW46/2020|EPI ISL 427658|B.3|Australia|2020-03-10	Oceania|hCoV-19/Australia/NSW158/2020|EPI ISL 427735|B.1.1|Australia|2020-03-16	0.0003403431	Oceania
Oceania|hCoV-19/Australia/NSW51/2020|EPI ISL 427660|B.40|Australia|2020-03-10	Oceania|hCoV-19/Australia/NSW158/2020|EPI ISL 427735|B.1.1|Australia|2020-03-16	0.0003742837	Oceania
Oceania|hCoV-19/Australia/NSW376/2020|EPI ISL 451636|B.4|Australia|2020-03-10	Oceania|hCoV-19/Australia/NSW158/2020|EPI ISL 427735|B.1.1|Australia|2020-03-16	0.0004764101	Oceania
Oceania|hCoV-19/Australia/NSW103/2020|EPI ISL 427657|B.1.5|Australia|2020-03-10	Oceania|hCoV-19/Australia/NSW158/2020|EPI ISL 427735|B.1.1|Australia|2020-03-16	0.0001360667	Oceania
Oceania|hCoV-19/Australia/NSW63/2020|EPI ISL 427664|B|Australia|2020-03-10	Oceania|hCoV-19/Australia/NSW158/2020|EPI ISL 427735|B.1.1|Australia|2020-03-16	0.0003062364	Oceania
Oceania|hCoV-19/Australia/NSW49/2020|EPI ISL 427659|B.6|Australia|2020-03-10	Oceania|hCoV-19/Australia/NSW158/2020|EPI ISL 427735|B.1.1|Australia|2020-03-16	0.0004423665	Oceania
Oceania|hCoV-19/Australia/NSW2159/2020|EPI ISL 500637|B.1.5|Australia|2020-03-10	Oceania|hCoV-19/Australia/NSW158/2020|EPI ISL 427735|B.1.1|Australia|2020-03-16	0.0001360760	Oceania
Oceania|hCoV-19/Australia/VIC29/2020|EPI ISL 419748|B.1.1|Australia|2020-03-10	Oceania|hCoV-19/Australia/NSW158/2020|EPI ISL 427735|B.1.1|Australia|2020-03-16	0.0000680280	Oceania
Oceania|hCoV-19/Australia/NSW2139/2020|EPI ISL 500627|B.4|Australia|2020-03-10	Oceania|hCoV-19/Australia/NSW158/2020|EPI ISL 427735|B.1.1|Australia|2020-03-16	0.0004764446	Oceania
Oceania|hCoV-19/New Zealand/20VR0712/2020|EPI ISL 456163|B.1.1|New Zealand|2020-03-11	Oceania|hCoV-19/Australia/NSW158/2020|EPI ISL 427735|B.1.1|Australia|2020-03-16	0.0000340110	Oceania
Oceania|hCoV-19/Australia/QLDID921/2020|EPI ISL 417033|B.6|Australia|2020-03-11	Oceania|hCoV-19/Australia/NSW158/2020|EPI ISL 427735|B.1.1|Australia|2020-03-16	0.0004083178	Oceania
Oceania|hCoV-19/Australia/VIC44/2020|EPI ISL 419767|B.1|Australia|2020-03-11	Oceania|hCoV-19/Australia/NSW158/2020|EPI ISL 427735|B.1.1|Australia|2020-03-16	0.0001700918	Oceania
Oceania|hCoV-19/Australia/VIC39/2020|EPI ISL 419757|B.1|Australia|2020-03-11	Oceania|hCoV-19/Australia/NSW158/2020|EPI ISL 427735|B.1.1|Australia|2020-03-16	0.0002721844	Oceania
Oceania|hCoV-19/Australia/QLDID920/2020|EPI ISL 417032|B.1.5|Australia|2020-03-11	Oceania|hCoV-19/Australia/NSW158/2020|EPI ISL 427735|B.1.1|Australia|2020-03-16	0.0001360666	Oceania
Oceania|hCoV-19/Australia/VIC45/2020|EPI ISL 419802|B.1.1|Australia|2020-03-11	Oceania|hCoV-19/Australia/NSW158/2020|EPI ISL 427735|B.1.1|Australia|2020-03-16	0.0000340110	Oceania
Oceania|hCoV-19/Australia/NSW40/2020|EPI ISL 417398|B.4|Australia|2020-03-11	Oceania|hCoV-19/Australia/NSW158/2020|EPI ISL 427735|B.1.1|Australia|2020-03-16	0.0005104649	Oceania
Oceania|hCoV-19/Australia/NSW52/2020|EPI ISL 417405|B|Australia|2020-03-11	Oceania|hCoV-19/Australia/NSW158/2020|EPI ISL 427735|B.1.1|Australia|2020-03-16	0.0003742837	Oceania
Oceania|hCoV-19/Australia/NSW39/2020|EPI ISL 417397|B.1.5|Australia|2020-03-11	Oceania|hCoV-19/Australia/NSW158/2020|EPI ISL 427735|B.1.1|Australia|2020-03-16	0.0001360667	Oceania
Oceania|hCoV-19/Australia/NSW102/2020|EPI ISL 427656|B.1.5|Australia|2020-03-11	Oceania|hCoV-19/Australia/NSW158/2020|EPI ISL 427735|B.1.1|Australia|2020-03-16	0.0001360667	Oceania
Oceania|hCoV-19/Australia/NSW34/2020|EPI ISL 427655|B.4|Australia|2020-03-11	Oceania|hCoV-19/Australia/NSW158/2020|EPI ISL 427735|B.1.1|Australia|2020-03-16	0.0004764185	Oceania
Oceania|hCoV-19/Australia/VIC38/2020|EPI ISL 419756|B.1.6|Australia|2020-03-11	Oceania|hCoV-19/Australia/NSW158/2020|EPI ISL 427735|B.1.1|Australia|2020-03-16	0.0002381397	Oceania
Oceania|hCoV-19/Australia/NSW218/2020|EPI ISL 427665|B.3|Australia|2020-03-11	Oceania|hCoV-19/Australia/NSW158/2020|EPI ISL 427735|B.1.1|Australia|2020-03-16	0.0003743008	Oceania
Oceania|hCoV-19/Australia/VIC43/2020|EPI ISL 419763|B.1.1|Australia|2020-03-11	Oceania|hCoV-19/Australia/NSW158/2020|EPI ISL 427735|B.1.1|Australia|2020-03-16	0.0000680335	Oceania
Oceania|hCoV-19/Australia/NSW2156/2020|EPI ISL 500634|B.39|Australia|2020-03-11	Oceania|hCoV-19/Australia/NSW158/2020|EPI ISL 427735|B.1.1|Australia|2020-03-16	0.0004764668	Oceania
Oceania|hCoV-19/Australia/TAS124/2020|EPI ISL 522589|B|Australia|2020-03-11	Oceania|hCoV-19/Australia/NSW158/2020|EPI ISL 427735|B.1.1|Australia|2020-03-16	0.0003834675	Oceania
Oceania|hCoV-19/New Zealand/CoV002/2020|EPI ISL 417212|B.31|New Zealand|2020-03-11	Oceania|hCoV-19/Australia/NSW158/2020|EPI ISL 427735|B.1.1|Australia|2020-03-16	0.0004764342	Oceania
Oceania|hCoV-19/Australia/VIC50/2020|EPI ISL 419766|B.1|Australia|2020-03-12	Oceania|hCoV-19/Australia/NSW158/2020|EPI ISL 427735|B.1.1|Australia|2020-03-16	0.0002041180	Oceania
Oceania|hCoV-19/Australia/VIC55/2020|EPI ISL 419776|B|Australia|2020-03-12	Oceania|hCoV-19/Australia/NSW158/2020|EPI ISL 427735|B.1.1|Australia|2020-03-16	0.0004083177	Oceania
Oceania|hCoV-19/Australia/VIC52/2020|EPI ISL 419768|B.1.1.71|Australia|2020-03-12	Oceania|hCoV-19/Australia/NSW158/2020|EPI ISL 427735|B.1.1|Australia|2020-03-16	0.0001020372	Oceania
Oceania|hCoV-19/Australia/VIC58/2020|EPI ISL 419784|B.4|Australia|2020-03-12	Oceania|hCoV-19/Australia/NSW158/2020|EPI ISL 427735|B.1.1|Australia|2020-03-16	0.0003742769	Oceania
Oceania|hCoV-19/Australia/VIC54/2020|EPI ISL 419770|B.1|Australia|2020-03-12	Oceania|hCoV-19/Australia/NSW158/2020|EPI ISL 427735|B.1.1|Australia|2020-03-16	0.0001700918	Oceania
Oceania|hCoV-19/Australia/VIC47/2020|EPI ISL 419759|B.40|Australia|2020-03-12	Oceania|hCoV-19/Australia/NSW158/2020|EPI ISL 427735|B.1.1|Australia|2020-03-16	0.0005785979	Oceania
Oceania|hCoV-19/Australia/NSW50/2020|EPI ISL 417404|B.1.1|Australia|2020-03-12	Oceania|hCoV-19/Australia/NSW158/2020|EPI ISL 427735|B.1.1|Australia|2020-03-16	0.0000680234	Oceania
Oceania|hCoV-19/Australia/NSW254/2020|EPI ISL 451519|B.4|Australia|2020-03-12	Oceania|hCoV-19/Australia/NSW158/2020|EPI ISL 427735|B.1.1|Australia|2020-03-16	0.0005785443	Oceania
Oceania|hCoV-19/Australia/VIC48/2020|EPI ISL 419762|B.1|Australia|2020-03-12	Oceania|hCoV-19/Australia/NSW158/2020|EPI ISL 427735|B.1.1|Australia|2020-03-16	0.0002041250	Oceania
Oceania|hCoV-19/Australia/NSW2158/2020|EPI ISL 500636|B.1.5|Australia|2020-03-12	Oceania|hCoV-19/Australia/NSW158/2020|EPI ISL 427735|B.1.1|Australia|2020-03-16	0.0001360759	Oceania
Oceania|hCoV-19/Australia/VIC49/2020|EPI ISL 419764|B.1|Australia|2020-03-12	Oceania|hCoV-19/Australia/NSW158/2020|EPI ISL 427735|B.1.1|Australia|2020-03-16	0.0002382236	Oceania
Oceania|hCoV-19/New Zealand/20VR0334/2020|EPI ISL 456157|B.1|New Zealand|2020-03-12	Oceania|hCoV-19/Australia/NSW158/2020|EPI ISL 427735|B.1.1|Australia|2020-03-16	0.0002427531	Oceania
Oceania|hCoV-19/Australia/VIC62/2020|EPI ISL 419774|B.1|Australia|2020-03-13	Oceania|hCoV-19/Australia/NSW158/2020|EPI ISL 427735|B.1.1|Australia|2020-03-16	0.0001700918	Oceania
Oceania|hCoV-19/Australia/NSW2011/2020|EPI ISL 500598|B.4|Australia|2020-03-13	Oceania|hCoV-19/Australia/NSW158/2020|EPI ISL 427735|B.1.1|Australia|2020-03-16	0.0005445323	Oceania
Oceania|hCoV-19/Australia/VIC66/2020|EPI ISL 419780|B.4|Australia|2020-03-13	Oceania|hCoV-19/Australia/NSW158/2020|EPI ISL 427735|B.1.1|Australia|2020-03-16	0.0003742769	Oceania
Oceania|hCoV-19/Australia/VIC70/2020|EPI ISL 419786|B|Australia|2020-03-13	Oceania|hCoV-19/Australia/NSW158/2020|EPI ISL 427735|B.1.1|Australia|2020-03-16	0.0003742834	Oceania
Oceania|hCoV-19/Australia/WA02/2020|EPI ISL 420532|B.1.98|Australia|2020-03-13	Oceania|hCoV-19/Australia/NSW158/2020|EPI ISL 427735|B.1.1|Australia|2020-03-16	0.0001700868	Oceania
Oceania|hCoV-19/Australia/NSW45/2020|EPI ISL 417401|B.6|Australia|2020-03-13	Oceania|hCoV-19/Australia/NSW158/2020|EPI ISL 427735|B.1.1|Australia|2020-03-16	0.0004083180	Oceania
Oceania|hCoV-19/Australia/NSW47/2020|EPI ISL 417402|B.1.5|Australia|2020-03-13	Oceania|hCoV-19/Australia/NSW158/2020|EPI ISL 427735|B.1.1|Australia|2020-03-16	0.0002041204	Oceania
Oceania|hCoV-19/Australia/NSW607/2020|EPI ISL 490017|B.40|Australia|2020-03-13	Oceania|hCoV-19/Australia/NSW158/2020|EPI ISL 427735|B.1.1|Australia|2020-03-16	0.0003742837	Oceania
Oceania|hCoV-19/Australia/NSW592/2020|EPI ISL 478704|B.1.5|Australia|2020-03-13	Oceania|hCoV-19/Australia/NSW158/2020|EPI ISL 427735|B.1.1|Australia|2020-03-16	0.0001360667	Oceania
Oceania|hCoV-19/Australia/NSW2147/2020|EPI ISL 500628|B.1.5|Australia|2020-03-13	Oceania|hCoV-19/Australia/NSW158/2020|EPI ISL 427735|B.1.1|Australia|2020-03-16	0.0002041320	Oceania
Oceania|hCoV-19/Australia/VIC64/2020|EPI ISL 419778|B.1|Australia|2020-03-13	Oceania|hCoV-19/Australia/NSW158/2020|EPI ISL 427735|B.1.1|Australia|2020-03-16	0.0002727379	Oceania
Oceania|hCoV-19/Australia/VIC61/2020|EPI ISL 419773|B|Australia|2020-03-13	Oceania|hCoV-19/Australia/NSW158/2020|EPI ISL 427735|B.1.1|Australia|2020-03-16	0.0004111624	Oceania
Oceania|hCoV-19/Australia/VIC63/2020|EPI ISL 419775|B.1|Australia|2020-03-13	Oceania|hCoV-19/Australia/NSW158/2020|EPI ISL 427735|B.1.1|Australia|2020-03-16	0.0001714211	Oceania
Oceania|hCoV-19/Australia/VIC82/2020|EPI ISL 419794|B.40|Australia|2020-03-14	Oceania|hCoV-19/Australia/NSW158/2020|EPI ISL 427735|B.1.1|Australia|2020-03-16	0.0004083294	Oceania
Oceania|hCoV-19/Australia/VIC83/2020|EPI ISL 419799|B|Australia|2020-03-14	Oceania|hCoV-19/Australia/NSW158/2020|EPI ISL 427735|B.1.1|Australia|2020-03-16	0.0004083178	Oceania
Oceania|hCoV-19/Australia/VIC80/2020|EPI ISL 419792|B.40|Australia|2020-03-14	Oceania|hCoV-19/Australia/NSW158/2020|EPI ISL 427735|B.1.1|Australia|2020-03-16	0.0004083296	Oceania
Oceania|hCoV-19/Australia/NSW2005/2020|EPI ISL 500597|B.1|Australia|2020-03-14	Oceania|hCoV-19/Australia/NSW158/2020|EPI ISL 427735|B.1.1|Australia|2020-03-16	0.0002041239	Oceania
Oceania|hCoV-19/Australia/VIC84/2020|EPI ISL 419803|B.39|Australia|2020-03-14	Oceania|hCoV-19/Australia/NSW158/2020|EPI ISL 427735|B.1.1|Australia|2020-03-16	0.0004764265	Oceania
Oceania|hCoV-19/Australia/VIC78/2020|EPI ISL 419790|B|Australia|2020-03-14	Oceania|hCoV-19/Australia/NSW158/2020|EPI ISL 427735|B.1.1|Australia|2020-03-16	0.0003062361	Oceania
Oceania|hCoV-19/Australia/QLDID923/2020|EPI ISL 418801|B.1|Australia|2020-03-14	Oceania|hCoV-19/Australia/NSW158/2020|EPI ISL 427735|B.1.1|Australia|2020-03-16	0.0001700918	Oceania
Oceania|hCoV-19/Australia/WA03/2020|EPI ISL 420533|B.1|Australia|2020-03-14	Oceania|hCoV-19/Australia/NSW158/2020|EPI ISL 427735|B.1.1|Australia|2020-03-16	0.0002041180	Oceania
Oceania|hCoV-19/Australia/WA01/2020|EPI ISL 420531|B.1.98|Australia|2020-03-14	Oceania|hCoV-19/Australia/NSW158/2020|EPI ISL 427735|B.1.1|Australia|2020-03-16	0.0002041085	Oceania
Oceania|hCoV-19/Australia/NSW54/2020|EPI ISL 417407|B.1.1|Australia|2020-03-14	Oceania|hCoV-19/Australia/NSW158/2020|EPI ISL 427735|B.1.1|Australia|2020-03-16	0.0000340110	Oceania
Oceania|hCoV-19/Australia/NSW48/2020|EPI ISL 417403|B.6|Australia|2020-03-14	Oceania|hCoV-19/Australia/NSW158/2020|EPI ISL 427735|B.1.1|Australia|2020-03-16	0.0004083180	Oceania
Oceania|hCoV-19/Australia/NSW256/2020|EPI ISL 451521|B.4|Australia|2020-03-14	Oceania|hCoV-19/Australia/NSW158/2020|EPI ISL 427735|B.1.1|Australia|2020-03-16	0.0004763963	Oceania
Oceania|hCoV-19/Australia/NSW583/2020|EPI ISL 478695|B.40|Australia|2020-03-14	Oceania|hCoV-19/Australia/NSW158/2020|EPI ISL 427735|B.1.1|Australia|2020-03-16	0.0003742837	Oceania
Oceania|hCoV-19/Australia/NSW582/2020|EPI ISL 478694|B.40|Australia|2020-03-14	Oceania|hCoV-19/Australia/NSW158/2020|EPI ISL 427735|B.1.1|Australia|2020-03-16	0.0004083180	Oceania
Oceania|hCoV-19/Australia/VIC79/2020|EPI ISL 419791|B.40|Australia|2020-03-14	Oceania|hCoV-19/Australia/NSW158/2020|EPI ISL 427735|B.1.1|Australia|2020-03-16	0.0003742965	Oceania
Oceania|hCoV-19/Australia/NSW2146/2020|EPI ISL 509503|B.40|Australia|2020-03-14	Oceania|hCoV-19/Australia/NSW158/2020|EPI ISL 427735|B.1.1|Australia|2020-03-16	0.0003742962	Oceania
Oceania|hCoV-19/Australia/VIC81/2020|EPI ISL 419793|B.40|Australia|2020-03-14	Oceania|hCoV-19/Australia/NSW158/2020|EPI ISL 427735|B.1.1|Australia|2020-03-16	0.0003742962	Oceania
Oceania|hCoV-19/Australia/SAP215/2020|EPI ISL 468001|B.1.1|Australia|2020-03-14	Oceania|hCoV-19/Australia/NSW158/2020|EPI ISL 427735|B.1.1|Australia|2020-03-16	0.0000340225	Oceania
Oceania|hCoV-19/Australia/VIC87/2020|EPI ISL 419797|B.40|Australia|2020-03-15	Oceania|hCoV-19/Australia/NSW158/2020|EPI ISL 427735|B.1.1|Australia|2020-03-16	0.0004423662	Oceania
Oceania|hCoV-19/Australia/NSW2144/2020|EPI ISL 527008|B.39|Australia|2020-03-15	Oceania|hCoV-19/Australia/NSW158/2020|EPI ISL 427735|B.1.1|Australia|2020-03-16	0.0004764266	Oceania
Oceania|hCoV-19/Australia/SAP111/2020|EPI ISL 451131|B.1.1|Australia|2020-03-15	Oceania|hCoV-19/Australia/NSW158/2020|EPI ISL 427735|B.1.1|Australia|2020-03-16	0.0000340110	Oceania
Oceania|hCoV-19/Australia/VIC90/2020|EPI ISL 419801|B.1.1|Australia|2020-03-15	Oceania|hCoV-19/Australia/NSW158/2020|EPI ISL 427735|B.1.1|Australia|2020-03-16	0.0000680253	Oceania
Oceania|hCoV-19/Australia/NSW2004/2020|EPI ISL 500596|B.1.5|Australia|2020-03-15	Oceania|hCoV-19/Australia/NSW158/2020|EPI ISL 427735|B.1.1|Australia|2020-03-16	0.0002381315	Oceania
Oceania|hCoV-19/Australia/VIC89/2020|EPI ISL 419800|B.1|Australia|2020-03-15	Oceania|hCoV-19/Australia/NSW158/2020|EPI ISL 427735|B.1.1|Australia|2020-03-16	0.0002041144	Oceania
Oceania|hCoV-19/New Zealand/20VR0276/2020|EPI ISL 416539|A|New Zealand|2020-03-15	Oceania|hCoV-19/Australia/NSW158/2020|EPI ISL 427735|B.1.1|Australia|2020-03-16	0.0004082987	Oceania
Oceania|hCoV-19/Australia/ACT0082/2020|EPI ISL 498542|B.1.1|Australia|2020-03-15	Oceania|hCoV-19/Australia/NSW158/2020|EPI ISL 427735|B.1.1|Australia|2020-03-16	0.0000680234	Oceania
Oceania|hCoV-19/Australia/VIC92/2020|EPI ISL 419809|B.1.5|Australia|2020-03-15	Oceania|hCoV-19/Australia/NSW158/2020|EPI ISL 427735|B.1.1|Australia|2020-03-16	0.0001360666	Oceania
Oceania|hCoV-19/Australia/NSW112/2020|EPI ISL 427666|B.1.5|Australia|2020-03-15	Oceania|hCoV-19/Australia/NSW158/2020|EPI ISL 427735|B.1.1|Australia|2020-03-16	0.0002041204	Oceania
Oceania|hCoV-19/Australia/VIC91/2020|EPI ISL 419804|B.1.5|Australia|2020-03-15	Oceania|hCoV-19/Australia/NSW158/2020|EPI ISL 427735|B.1.1|Australia|2020-03-16	0.0002041423	Oceania
Oceania|hCoV-19/Australia/SAP220/2020|EPI ISL 467995|B.1.5|Australia|2020-03-15	Oceania|hCoV-19/Australia/NSW158/2020|EPI ISL 427735|B.1.1|Australia|2020-03-16	0.0001713280	Oceania
Oceania|hCoV-19/Australia/VIC09/2020|EPI ISL 416515|B|Australia|2020-03-15	Oceania|hCoV-19/Australia/NSW158/2020|EPI ISL 427735|B.1.1|Australia|2020-03-16	0.0004118060	Oceania
Oceania|hCoV-19/Australia/VIC93/2020|EPI ISL 419815|B.3|Australia|2020-03-15	Oceania|hCoV-19/Australia/NSW158/2020|EPI ISL 427735|B.1.1|Australia|2020-03-16	0.0003440777	Oceania
Oceania|hCoV-19/Australia/SAP410/2020|EPI ISL 492175|B.6|Australia|2020-03-15	Oceania|hCoV-19/Australia/NSW158/2020|EPI ISL 427735|B.1.1|Australia|2020-03-16	0.0005336465	Oceania
Oceania|hCoV-19/Australia/SAP439/2020|EPI ISL 508130|B.6|Australia|2020-03-16	Oceania|hCoV-19/Australia/NSW158/2020|EPI ISL 427735|B.1.1|Australia|2020-03-16	0.0004083171	Oceania
Oceania|hCoV-19/Australia/VIC97/2020|EPI ISL 419808|B.4|Australia|2020-03-16	Oceania|hCoV-19/Australia/NSW158/2020|EPI ISL 427735|B.1.1|Australia|2020-03-16	0.0003742769	Oceania
Oceania|hCoV-19/Australia/VIC99/2020|EPI ISL 419811|B.1|Australia|2020-03-16	Oceania|hCoV-19/Australia/NSW158/2020|EPI ISL 427735|B.1.1|Australia|2020-03-16	0.0003402507	Oceania
Oceania|hCoV-19/Australia/VIC141/2020|EPI ISL 419838|B.1.5|Australia|2020-03-16	Oceania|hCoV-19/Australia/NSW158/2020|EPI ISL 427735|B.1.1|Australia|2020-03-16	0.0001360666	Oceania
Oceania|hCoV-19/Australia/SAP112/2020|EPI ISL 468016|B.1.1|Australia|2020-03-16	Oceania|hCoV-19/Australia/NSW158/2020|EPI ISL 427735|B.1.1|Australia|2020-03-16	0.0000340110	Oceania
Oceania|hCoV-19/Australia/VIC142/2020|EPI ISL 419839|B.1|Australia|2020-03-16	Oceania|hCoV-19/Australia/NSW158/2020|EPI ISL 427735|B.1.1|Australia|2020-03-16	0.0002381537	Oceania
Oceania|hCoV-19/Australia/NSW2151/2020|EPI ISL 500631|B|Australia|2020-03-16	Oceania|hCoV-19/Australia/NSW158/2020|EPI ISL 427735|B.1.1|Australia|2020-03-16	0.0002721765	Oceania
Oceania|hCoV-19/Australia/NSW2149/2020|EPI ISL 500630|B.1.1.10|Australia|2020-03-16	Oceania|hCoV-19/Australia/NSW158/2020|EPI ISL 427735|B.1.1|Australia|2020-03-16	0.0001020401	Oceania
Oceania|hCoV-19/New Zealand/20VR0993/2020|EPI ISL 456176|B|New Zealand|2020-03-16	Oceania|hCoV-19/Australia/NSW158/2020|EPI ISL 427735|B.1.1|Australia|2020-03-16	0.0003062218	Oceania
Oceania|hCoV-19/Australia/VIC143/2020|EPI ISL 419840|B.1.1|Australia|2020-03-16	Oceania|hCoV-19/Australia/NSW158/2020|EPI ISL 427735|B.1.1|Australia|2020-03-16	0.0001020372	Oceania
Oceania|hCoV-19/Australia/VIC96/2020|EPI ISL 419807|B|Australia|2020-03-16	Oceania|hCoV-19/Australia/NSW158/2020|EPI ISL 427735|B.1.1|Australia|2020-03-16	0.0002721915	Oceania
Oceania|hCoV-19/Australia/NSW58/2020|EPI ISL 417410|B.40|Australia|2020-03-16	Oceania|hCoV-19/Australia/NSW158/2020|EPI ISL 427735|B.1.1|Australia|2020-03-16	0.0004083299	Oceania
Oceania|hCoV-19/Australia/NSW57/2020|EPI ISL 417409|B.40|Australia|2020-03-16	Oceania|hCoV-19/Australia/NSW158/2020|EPI ISL 427735|B.1.1|Australia|2020-03-16	0.0004764046	Oceania
Oceania|hCoV-19/Australia/NSW104/2020|EPI ISL 427677|B.1.5|Australia|2020-03-16	Oceania|hCoV-19/Australia/NSW158/2020|EPI ISL 427735|B.1.1|Australia|2020-03-16	0.0001360667	Oceania
Oceania|hCoV-19/Australia/NSW75/2020|EPI ISL 427703|B.40|Australia|2020-03-16	Oceania|hCoV-19/Australia/NSW158/2020|EPI ISL 427735|B.1.1|Australia|2020-03-16	0.0003742837	Oceania
Oceania|hCoV-19/Australia/NSW88/2020|EPI ISL 427702|B.40|Australia|2020-03-16	Oceania|hCoV-19/Australia/NSW158/2020|EPI ISL 427735|B.1.1|Australia|2020-03-16	0.0004423744	Oceania
Oceania|hCoV-19/Australia/NSW02/2020|EPI ISL 408976|B|Australia|2020-01-22	Oceania|hCoV-19/Australia/NSW111/2020|EPI ISL 427661|B.1.5|Australia|2020-03-16	0.0002381384	Oceania
Oceania|hCoV-19/Australia/NSW01/2020|EPI ISL 407893|A|Australia|2020-01-24	Oceania|hCoV-19/Australia/NSW111/2020|EPI ISL 427661|B.1.5|Australia|2020-03-16	0.0002381273	Oceania
Oceania|hCoV-19/Australia/NSW04/2020|EPI ISL 417030|A|Australia|2020-01-24	Oceania|hCoV-19/Australia/NSW111/2020|EPI ISL 427661|B.1.5|Australia|2020-03-16	0.0003402029	Oceania
Oceania|hCoV-19/Australia/VIC02/2020|EPI ISL 416410|B|Australia|2020-01-24	Oceania|hCoV-19/Australia/NSW111/2020|EPI ISL 427661|B.1.5|Australia|2020-03-16	0.0002403620	Oceania
Oceania|hCoV-19/Australia/VIC01/2020|EPI ISL 406844|B|Australia|2020-01-25	Oceania|hCoV-19/Australia/NSW111/2020|EPI ISL 427661|B.1.5|Australia|2020-03-16	0.0002721763	Oceania
Oceania|hCoV-19/Australia/NSW03/2020|EPI ISL 408977|B|Australia|2020-01-25	Oceania|hCoV-19/Australia/NSW111/2020|EPI ISL 427661|B.1.5|Australia|2020-03-16	0.0002041143	Oceania
Oceania|hCoV-19/Australia/NSW2153/2020|EPI ISL 509505|B.1.5|Australia|2020-01-25	Oceania|hCoV-19/Australia/NSW111/2020|EPI ISL 427661|B.1.5|Australia|2020-03-16	0.0000340143	Oceania
Oceania|hCoV-19/Australia/QLD01/2020|EPI ISL 407894|A|Australia|2020-01-28	Oceania|hCoV-19/Australia/NSW111/2020|EPI ISL 427661|B.1.5|Australia|2020-03-16	0.0002721590	Oceania
Oceania|hCoV-19/Australia/VPRL014/2020|EPI ISL 455603|B.1|Australia|2020-01-30	Oceania|hCoV-19/Australia/NSW111/2020|EPI ISL 427661|B.1.5|Australia|2020-03-16	0.0002381272	Oceania
Oceania|hCoV-19/Australia/QLD02/2020|EPI ISL 407896|A|Australia|2020-01-30	Oceania|hCoV-19/Australia/NSW111/2020|EPI ISL 427661|B.1.5|Australia|2020-03-16	0.0003402129	Oceania
Oceania|hCoV-19/Australia/SA01/2020|EPI ISL 480778|B.1|Australia|2020-01-30	Oceania|hCoV-19/Australia/NSW111/2020|EPI ISL 427661|B.1.5|Australia|2020-03-16	0.0002384517	Oceania
Oceania|hCoV-19/Australia/SA04/2020|EPI ISL 480781|B.1|Australia|2020-01-30	Oceania|hCoV-19/Australia/NSW111/2020|EPI ISL 427661|B.1.5|Australia|2020-03-16	0.0002395696	Oceania
Oceania|hCoV-19/Australia/VIC13/2020|EPI ISL 419733|B|Australia|2020-01-31	Oceania|hCoV-19/Australia/NSW111/2020|EPI ISL 427661|B.1.5|Australia|2020-03-16	0.0002725205	Oceania
Oceania|hCoV-19/Australia/VIC14/2020|EPI ISL 419734|B|Australia|2020-02-02	Oceania|hCoV-19/Australia/NSW111/2020|EPI ISL 427661|B.1.5|Australia|2020-03-16	0.0002074276	Oceania
Oceania|hCoV-19/Australia/QLD03/2020|EPI ISL 410717|A|Australia|2020-02-05	Oceania|hCoV-19/Australia/NSW111/2020|EPI ISL 427661|B.1.5|Australia|2020-03-16	0.0003061850	Oceania
Oceania|hCoV-19/Australia/QLD04/2020|EPI ISL 410718|A|Australia|2020-02-05	Oceania|hCoV-19/Australia/NSW111/2020|EPI ISL 427661|B.1.5|Australia|2020-03-16	0.0002721590	Oceania
Oceania|hCoV-19/Australia/VIC07/2020|EPI ISL 416415|A|Australia|2020-02-08	Oceania|hCoV-19/Australia/NSW111/2020|EPI ISL 427661|B.1.5|Australia|2020-03-16	0.0003061852	Oceania
Oceania|hCoV-19/Australia/SAP097/2020|EPI ISL 468039|B|Australia|2020-02-22	Oceania|hCoV-19/Australia/NSW111/2020|EPI ISL 427661|B.1.5|Australia|2020-03-16	0.0002721765	Oceania
Oceania|hCoV-19/Australia/WA11/2020|EPI ISL 420456|B|Australia|2020-02-22	Oceania|hCoV-19/Australia/NSW111/2020|EPI ISL 427661|B.1.5|Australia|2020-03-16	0.0002721915	Oceania
Oceania|hCoV-19/Australia/WA34/2020|EPI ISL 470851|B|Australia|2020-02-27	Oceania|hCoV-19/Australia/NSW111/2020|EPI ISL 427661|B.1.5|Australia|2020-03-16	0.0002721638	Oceania
Oceania|hCoV-19/New Zealand/20VR0174/2020|EPI ISL 413490|B.4|New Zealand|2020-02-27	Oceania|hCoV-19/Australia/NSW111/2020|EPI ISL 427661|B.1.5|Australia|2020-03-16	0.0003062605	Oceania
Oceania|hCoV-19/Australia/NSW05/2020|EPI ISL 412975|B.4|Australia|2020-02-28	Oceania|hCoV-19/Australia/NSW111/2020|EPI ISL 427661|B.1.5|Australia|2020-03-16	0.0003402485	Oceania
Oceania|hCoV-19/Australia/QLDID922/2020|EPI ISL 418799|B|Australia|2020-02-28	Oceania|hCoV-19/Australia/NSW111/2020|EPI ISL 427661|B.1.5|Australia|2020-03-16	0.0003402128	Oceania
Oceania|hCoV-19/Australia/NSW09/2020|EPI ISL 413595|B.4|Australia|2020-02-28	Oceania|hCoV-19/Australia/NSW111/2020|EPI ISL 427661|B.1.5|Australia|2020-03-16	0.0004423588	Oceania
Oceania|hCoV-19/Australia/NSW08/2020|EPI ISL 413594|B|Australia|2020-02-28	Oceania|hCoV-19/Australia/NSW111/2020|EPI ISL 427661|B.1.5|Australia|2020-03-16	0.0002041145	Oceania
Oceania|hCoV-19/Australia/NSW10/2020|EPI ISL 413596|B|Australia|2020-02-28	Oceania|hCoV-19/Australia/NSW111/2020|EPI ISL 427661|B.1.5|Australia|2020-03-16	0.0002041214	Oceania
Oceania|hCoV-19/Australia/NSW219/2020|EPI ISL 427643|B|Australia|2020-02-28	Oceania|hCoV-19/Australia/NSW111/2020|EPI ISL 427661|B.1.5|Australia|2020-03-16	0.0002041214	Oceania
Oceania|hCoV-19/Australia/NSW07/2020|EPI ISL 413214|B.4|Australia|2020-02-29	Oceania|hCoV-19/Australia/NSW111/2020|EPI ISL 427661|B.1.5|Australia|2020-03-16	0.0003062086	Oceania
Oceania|hCoV-19/Australia/QLD09/2020|EPI ISL 414414|B.4|Australia|2020-02-29	Oceania|hCoV-19/Australia/NSW111/2020|EPI ISL 427661|B.1.5|Australia|2020-03-16	0.0003402386	Oceania
Oceania|hCoV-19/Australia/NSW06/2020|EPI ISL 413213|B.4|Australia|2020-02-29	Oceania|hCoV-19/Australia/NSW111/2020|EPI ISL 427661|B.1.5|Australia|2020-03-16	0.0003742769	Oceania
Oceania|hCoV-19/New Zealand/20VR0189/2020|EPI ISL 416519|B.1.1|New Zealand|2020-03-02	Oceania|hCoV-19/Australia/NSW111/2020|EPI ISL 427661|B.1.5|Australia|2020-03-16	0.0001700967	Oceania
Oceania|hCoV-19/Australia/VIC04/2020|EPI ISL 416412|B.4|Australia|2020-03-02	Oceania|hCoV-19/Australia/NSW111/2020|EPI ISL 427661|B.1.5|Australia|2020-03-16	0.0004423457	Oceania
Oceania|hCoV-19/Australia/NSW11/2020|EPI ISL 413597|B.4|Australia|2020-03-02	Oceania|hCoV-19/Australia/NSW111/2020|EPI ISL 427661|B.1.5|Australia|2020-03-16	0.0003402449	Oceania
Oceania|hCoV-19/Australia/NSW217/2020|EPI ISL 427644|B.4|Australia|2020-03-02	Oceania|hCoV-19/Australia/NSW111/2020|EPI ISL 427661|B.1.5|Australia|2020-03-16	0.0003402449	Oceania
Oceania|hCoV-19/Australia/SAP098/2020|EPI ISL 483066|B.4|Australia|2020-03-03	Oceania|hCoV-19/Australia/NSW111/2020|EPI ISL 427661|B.1.5|Australia|2020-03-16	0.0003743121	Oceania
Oceania|hCoV-19/Australia/NSW15/2020|EPI ISL 417383|B.4|Australia|2020-03-03	Oceania|hCoV-19/Australia/NSW111/2020|EPI ISL 427661|B.1.5|Australia|2020-03-16	0.0003742703	Oceania
Oceania|hCoV-19/New Zealand/20VR1109/2020|EPI ISL 456190|B.31|New Zealand|2020-03-03	Oceania|hCoV-19/Australia/NSW111/2020|EPI ISL 427661|B.1.5|Australia|2020-03-16	0.0005445261	Oceania
Oceania|hCoV-19/Australia/NSW14/2020|EPI ISL 413600|B.4|Australia|2020-03-03	Oceania|hCoV-19/Australia/NSW111/2020|EPI ISL 427661|B.1.5|Australia|2020-03-16	0.0003402488	Oceania
Oceania|hCoV-19/Australia/NSW22/2020|EPI ISL 427649|B.4|Australia|2020-03-03	Oceania|hCoV-19/Australia/NSW111/2020|EPI ISL 427661|B.1.5|Australia|2020-03-16	0.0003742880	Oceania
Oceania|hCoV-19/Australia/VPRL004/2020|EPI ISL 455596|B.4|Australia|2020-03-03	Oceania|hCoV-19/Australia/NSW111/2020|EPI ISL 427661|B.1.5|Australia|2020-03-16	0.0003743375	Oceania
Oceania|hCoV-19/Australia/SAP217/2020|EPI ISL 483073|B|Australia|2020-03-03	Oceania|hCoV-19/Australia/NSW111/2020|EPI ISL 427661|B.1.5|Australia|2020-03-16	0.0003095333	Oceania
Oceania|hCoV-19/Australia/SAP099/2020|EPI ISL 468038|B.4|Australia|2020-03-04	Oceania|hCoV-19/Australia/NSW111/2020|EPI ISL 427661|B.1.5|Australia|2020-03-16	0.0004083677	Oceania
Oceania|hCoV-19/Australia/NSW21/2020|EPI ISL 417386|B.4|Australia|2020-03-04	Oceania|hCoV-19/Australia/NSW111/2020|EPI ISL 427661|B.1.5|Australia|2020-03-16	0.0003402545	Oceania
Oceania|hCoV-19/Australia/WA06/2020|EPI ISL 420534|B.1.98|Australia|2020-03-04	Oceania|hCoV-19/Australia/NSW111/2020|EPI ISL 427661|B.1.5|Australia|2020-03-16	0.0001360603	Oceania
Oceania|hCoV-19/Australia/NSW12/2020|EPI ISL 413598|B.4|Australia|2020-03-04	Oceania|hCoV-19/Australia/NSW111/2020|EPI ISL 427661|B.1.5|Australia|2020-03-16	0.0004423588	Oceania
Oceania|hCoV-19/Australia/NSW23/2020|EPI ISL 427650|B.4|Australia|2020-03-04	Oceania|hCoV-19/Australia/NSW111/2020|EPI ISL 427661|B.1.5|Australia|2020-03-16	0.0003742705	Oceania
Oceania|hCoV-19/Australia/NSW65/2020|EPI ISL 427645|B.4|Australia|2020-03-04	Oceania|hCoV-19/Australia/NSW111/2020|EPI ISL 427661|B.1.5|Australia|2020-03-16	0.0004083036	Oceania
Oceania|hCoV-19/Australia/NSW13/2020|EPI ISL 413599|B.4|Australia|2020-03-04	Oceania|hCoV-19/Australia/NSW111/2020|EPI ISL 427661|B.1.5|Australia|2020-03-16	0.0003742833	Oceania
Oceania|hCoV-19/New Zealand/20VR0195/2020|EPI ISL 534335|B.1.1|New Zealand|2020-03-04	Oceania|hCoV-19/Australia/NSW111/2020|EPI ISL 427661|B.1.5|Australia|2020-03-16	0.0001733816	Oceania
Oceania|hCoV-19/Australia/NSW25/2020|EPI ISL 417388|B.6|Australia|2020-03-05	Oceania|hCoV-19/Australia/NSW111/2020|EPI ISL 427661|B.1.5|Australia|2020-03-16	0.0003742661	Oceania
Oceania|hCoV-19/Australia/NSW18/2020|EPI ISL 417384|B.4|Australia|2020-03-05	Oceania|hCoV-19/Australia/NSW111/2020|EPI ISL 427661|B.1.5|Australia|2020-03-16	0.0003742594	Oceania
Oceania|hCoV-19/Australia/NSW66/2020|EPI ISL 427646|B.4|Australia|2020-03-05	Oceania|hCoV-19/Australia/NSW111/2020|EPI ISL 427661|B.1.5|Australia|2020-03-16	0.0004083036	Oceania
Oceania|hCoV-19/Australia/TAS54/2020|EPI ISL 522729|B.4|Australia|2020-03-05	Oceania|hCoV-19/Australia/NSW111/2020|EPI ISL 427661|B.1.5|Australia|2020-03-16	0.0003425679	Oceania
Oceania|hCoV-19/New Zealand/20VR0206/2020|EPI ISL 416526|B.4|New Zealand|2020-03-05	Oceania|hCoV-19/Australia/NSW111/2020|EPI ISL 427661|B.1.5|Australia|2020-03-16	0.0003468101	Oceania
Oceania|hCoV-19/Australia/NSW24/2020|EPI ISL 417387|B.4|Australia|2020-03-06	Oceania|hCoV-19/Australia/NSW111/2020|EPI ISL 427661|B.1.5|Australia|2020-03-16	0.0003742769	Oceania
Oceania|hCoV-19/Australia/NSW19/2020|EPI ISL 417385|B.4|Australia|2020-03-06	Oceania|hCoV-19/Australia/NSW111/2020|EPI ISL 427661|B.1.5|Australia|2020-03-16	0.0003742702	Oceania
Oceania|hCoV-19/Australia/NSW155/2020|EPI ISL 427647|B.1.1|Australia|2020-03-06	Oceania|hCoV-19/Australia/NSW111/2020|EPI ISL 427661|B.1.5|Australia|2020-03-16	0.0001700968	Oceania
Oceania|hCoV-19/Australia/NSW33/2020|EPI ISL 427654|B.4|Australia|2020-03-06	Oceania|hCoV-19/Australia/NSW111/2020|EPI ISL 427661|B.1.5|Australia|2020-03-16	0.0003742880	Oceania
Oceania|hCoV-19/Australia/VPRL002/2020|EPI ISL 455595|B|Australia|2020-03-06	Oceania|hCoV-19/Australia/NSW111/2020|EPI ISL 427661|B.1.5|Australia|2020-03-16	0.0003062364	Oceania
Oceania|hCoV-19/Australia/VIC06/2020|EPI ISL 416414|B.4|Australia|2020-03-06	Oceania|hCoV-19/Australia/NSW111/2020|EPI ISL 427661|B.1.5|Australia|2020-03-16	0.0003808832	Oceania
Oceania|hCoV-19/Australia/VIC18/2020|EPI ISL 419737|B.40|Australia|2020-03-07	Oceania|hCoV-19/Australia/NSW111/2020|EPI ISL 427661|B.1.5|Australia|2020-03-16	0.0005104998	Oceania
Oceania|hCoV-19/Australia/NSW27/2020|EPI ISL 417390|B.1.1|Australia|2020-03-08	Oceania|hCoV-19/Australia/NSW111/2020|EPI ISL 427661|B.1.5|Australia|2020-03-16	0.0002381453	Oceania
Oceania|hCoV-19/Australia/NSW28/2020|EPI ISL 417391|B.4|Australia|2020-03-08	Oceania|hCoV-19/Australia/NSW111/2020|EPI ISL 427661|B.1.5|Australia|2020-03-16	0.0004423585	Oceania
Oceania|hCoV-19/Australia/NSW35/2020|EPI ISL 417393|B.4|Australia|2020-03-08	Oceania|hCoV-19/Australia/NSW111/2020|EPI ISL 427661|B.1.5|Australia|2020-03-16	0.0004763963	Oceania
Oceania|hCoV-19/Australia/NSW29/2020|EPI ISL 427651|B|Australia|2020-03-08	Oceania|hCoV-19/Australia/NSW111/2020|EPI ISL 427661|B.1.5|Australia|2020-03-16	0.0003062051	Oceania
Oceania|hCoV-19/Australia/NSW153/2020|EPI ISL 427653|B.1.1|Australia|2020-03-08	Oceania|hCoV-19/Australia/NSW111/2020|EPI ISL 427661|B.1.5|Australia|2020-03-16	0.0001700968	Oceania
Oceania|hCoV-19/Australia/NSW375/2020|EPI ISL 451635|B.4|Australia|2020-03-08	Oceania|hCoV-19/Australia/NSW111/2020|EPI ISL 427661|B.1.5|Australia|2020-03-16	0.0004763963	Oceania
Oceania|hCoV-19/Australia/NSW252/2020|EPI ISL 451517|B.4|Australia|2020-03-08	Oceania|hCoV-19/Australia/NSW111/2020|EPI ISL 427661|B.1.5|Australia|2020-03-16	0.0004083036	Oceania
Oceania|hCoV-19/Australia/VIC19/2020|EPI ISL 419738|B.39|Australia|2020-03-08	Oceania|hCoV-19/Australia/NSW111/2020|EPI ISL 427661|B.1.5|Australia|2020-03-16	0.0004467109	Oceania
Oceania|hCoV-19/Australia/NSW26/2020|EPI ISL 417389|B.4|Australia|2020-03-09	Oceania|hCoV-19/Australia/NSW111/2020|EPI ISL 427661|B.1.5|Australia|2020-03-16	0.0004423633	Oceania
Oceania|hCoV-19/Australia/VIC23/2020|EPI ISL 419743|B.40|Australia|2020-03-09	Oceania|hCoV-19/Australia/NSW111/2020|EPI ISL 427661|B.1.5|Australia|2020-03-16	0.0004764182	Oceania
Oceania|hCoV-19/Australia/VIC21/2020|EPI ISL 419740|B.40|Australia|2020-03-09	Oceania|hCoV-19/Australia/NSW111/2020|EPI ISL 427661|B.1.5|Australia|2020-03-16	0.0005104587	Oceania
Oceania|hCoV-19/Australia/VIC22/2020|EPI ISL 419742|B.1|Australia|2020-03-09	Oceania|hCoV-19/Australia/NSW111/2020|EPI ISL 427661|B.1.5|Australia|2020-03-16	0.0002041180	Oceania
Oceania|hCoV-19/Australia/NSW154/2020|EPI ISL 427652|B.1.1|Australia|2020-03-09	Oceania|hCoV-19/Australia/NSW111/2020|EPI ISL 427661|B.1.5|Australia|2020-03-16	0.0001700968	Oceania
Oceania|hCoV-19/Australia/NSW2155/2020|EPI ISL 500633|B.4|Australia|2020-03-09	Oceania|hCoV-19/Australia/NSW111/2020|EPI ISL 427661|B.1.5|Australia|2020-03-16	0.0003402620	Oceania
Oceania|hCoV-19/Australia/NSW2154/2020|EPI ISL 500632|B.1.1|Australia|2020-03-09	Oceania|hCoV-19/Australia/NSW111/2020|EPI ISL 427661|B.1.5|Australia|2020-03-16	0.0002041342	Oceania
Oceania|hCoV-19/Australia/VIC26/2020|EPI ISL 419745|B.3|Australia|2020-03-10	Oceania|hCoV-19/Australia/NSW111/2020|EPI ISL 427661|B.1.5|Australia|2020-03-16	0.0002721669	Oceania
Oceania|hCoV-19/Australia/NSW31/2020|EPI ISL 417392|B.4|Australia|2020-03-10	Oceania|hCoV-19/Australia/NSW111/2020|EPI ISL 427661|B.1.5|Australia|2020-03-16	0.0003742703	Oceania
Oceania|hCoV-19/Australia/VIC30/2020|EPI ISL 419749|B.4|Australia|2020-03-10	Oceania|hCoV-19/Australia/NSW111/2020|EPI ISL 427661|B.1.5|Australia|2020-03-16	0.0003402446	Oceania
Oceania|hCoV-19/Australia/VIC36/2020|EPI ISL 419765|B|Australia|2020-03-10	Oceania|hCoV-19/Australia/NSW111/2020|EPI ISL 427661|B.1.5|Australia|2020-03-16	0.0003402446	Oceania
Oceania|hCoV-19/Australia/VIC31/2020|EPI ISL 419750|B.1|Australia|2020-03-10	Oceania|hCoV-19/Australia/NSW111/2020|EPI ISL 427661|B.1.5|Australia|2020-03-16	0.0001360666	Oceania
Oceania|hCoV-19/Australia/NSW36/2020|EPI ISL 417394|B.40|Australia|2020-03-10	Oceania|hCoV-19/Australia/NSW111/2020|EPI ISL 427661|B.1.5|Australia|2020-03-16	0.0004083227	Oceania
Oceania|hCoV-19/Australia/NSW38/2020|EPI ISL 417396|B.6|Australia|2020-03-10	Oceania|hCoV-19/Australia/NSW111/2020|EPI ISL 427661|B.1.5|Australia|2020-03-16	0.0003742771	Oceania
Oceania|hCoV-19/Australia/NSW41/2020|EPI ISL 417399|B.40|Australia|2020-03-10	Oceania|hCoV-19/Australia/NSW111/2020|EPI ISL 427661|B.1.5|Australia|2020-03-16	0.0003062051	Oceania
Oceania|hCoV-19/Australia/NSW44/2020|EPI ISL 417400|B.6|Australia|2020-03-10	Oceania|hCoV-19/Australia/NSW111/2020|EPI ISL 427661|B.1.5|Australia|2020-03-16	0.0003742662	Oceania
Oceania|hCoV-19/Australia/NSW46/2020|EPI ISL 427658|B.3|Australia|2020-03-10	Oceania|hCoV-19/Australia/NSW111/2020|EPI ISL 427661|B.1.5|Australia|2020-03-16	0.0002722504	Oceania
Oceania|hCoV-19/Australia/NSW51/2020|EPI ISL 427660|B.40|Australia|2020-03-10	Oceania|hCoV-19/Australia/NSW111/2020|EPI ISL 427661|B.1.5|Australia|2020-03-16	0.0003062051	Oceania
Oceania|hCoV-19/Australia/NSW376/2020|EPI ISL 451636|B.4|Australia|2020-03-10	Oceania|hCoV-19/Australia/NSW111/2020|EPI ISL 427661|B.1.5|Australia|2020-03-16	0.0004083155	Oceania
Oceania|hCoV-19/Australia/NSW103/2020|EPI ISL 427657|B.1.5|Australia|2020-03-10	Oceania|hCoV-19/Australia/NSW111/2020|EPI ISL 427661|B.1.5|Australia|2020-03-16	0.0000680274	Oceania
Oceania|hCoV-19/Australia/NSW63/2020|EPI ISL 427664|B|Australia|2020-03-10	Oceania|hCoV-19/Australia/NSW111/2020|EPI ISL 427661|B.1.5|Australia|2020-03-16	0.0002381628	Oceania
Oceania|hCoV-19/Australia/NSW49/2020|EPI ISL 427659|B.6|Australia|2020-03-10	Oceania|hCoV-19/Australia/NSW111/2020|EPI ISL 427661|B.1.5|Australia|2020-03-16	0.0003742771	Oceania
Oceania|hCoV-19/Australia/NSW2159/2020|EPI ISL 500637|B.1.5|Australia|2020-03-10	Oceania|hCoV-19/Australia/NSW111/2020|EPI ISL 427661|B.1.5|Australia|2020-03-16	0.0000680320	Oceania
Oceania|hCoV-19/Australia/VIC29/2020|EPI ISL 419748|B.1.1|Australia|2020-03-10	Oceania|hCoV-19/Australia/NSW111/2020|EPI ISL 427661|B.1.5|Australia|2020-03-16	0.0002041342	Oceania
Oceania|hCoV-19/Australia/NSW2139/2020|EPI ISL 500627|B.4|Australia|2020-03-10	Oceania|hCoV-19/Australia/NSW111/2020|EPI ISL 427661|B.1.5|Australia|2020-03-16	0.0004083451	Oceania
Oceania|hCoV-19/New Zealand/20VR0712/2020|EPI ISL 456163|B.1.1|New Zealand|2020-03-11	Oceania|hCoV-19/Australia/NSW111/2020|EPI ISL 427661|B.1.5|Australia|2020-03-16	0.0001700967	Oceania
Oceania|hCoV-19/Australia/QLDID921/2020|EPI ISL 417033|B.6|Australia|2020-03-11	Oceania|hCoV-19/Australia/NSW111/2020|EPI ISL 427661|B.1.5|Australia|2020-03-16	0.0003402348	Oceania
Oceania|hCoV-19/Australia/VIC44/2020|EPI ISL 419767|B.1|Australia|2020-03-11	Oceania|hCoV-19/Australia/NSW111/2020|EPI ISL 427661|B.1.5|Australia|2020-03-16	0.0001020461	Oceania
Oceania|hCoV-19/Australia/VIC39/2020|EPI ISL 419757|B.1|Australia|2020-03-11	Oceania|hCoV-19/Australia/NSW111/2020|EPI ISL 427661|B.1.5|Australia|2020-03-16	0.0002041203	Oceania
Oceania|hCoV-19/Australia/QLDID920/2020|EPI ISL 417032|B.1.5|Australia|2020-03-11	Oceania|hCoV-19/Australia/NSW111/2020|EPI ISL 427661|B.1.5|Australia|2020-03-16	0.0000680273	Oceania
Oceania|hCoV-19/Australia/VIC45/2020|EPI ISL 419802|B.1.1|Australia|2020-03-11	Oceania|hCoV-19/Australia/NSW111/2020|EPI ISL 427661|B.1.5|Australia|2020-03-16	0.0001700967	Oceania
Oceania|hCoV-19/Australia/NSW40/2020|EPI ISL 417398|B.4|Australia|2020-03-11	Oceania|hCoV-19/Australia/NSW111/2020|EPI ISL 427661|B.1.5|Australia|2020-03-16	0.0004423638	Oceania
Oceania|hCoV-19/Australia/NSW52/2020|EPI ISL 417405|B|Australia|2020-03-11	Oceania|hCoV-19/Australia/NSW111/2020|EPI ISL 427661|B.1.5|Australia|2020-03-16	0.0003062051	Oceania
Oceania|hCoV-19/Australia/NSW39/2020|EPI ISL 417397|B.1.5|Australia|2020-03-11	Oceania|hCoV-19/Australia/NSW111/2020|EPI ISL 427661|B.1.5|Australia|2020-03-16	0.0000680274	Oceania
Oceania|hCoV-19/Australia/NSW102/2020|EPI ISL 427656|B.1.5|Australia|2020-03-11	Oceania|hCoV-19/Australia/NSW111/2020|EPI ISL 427661|B.1.5|Australia|2020-03-16	0.0000680274	Oceania
Oceania|hCoV-19/Australia/NSW34/2020|EPI ISL 427655|B.4|Australia|2020-03-11	Oceania|hCoV-19/Australia/NSW111/2020|EPI ISL 427661|B.1.5|Australia|2020-03-16	0.0004083227	Oceania
Oceania|hCoV-19/Australia/VIC38/2020|EPI ISL 419756|B.1.6|Australia|2020-03-11	Oceania|hCoV-19/Australia/NSW111/2020|EPI ISL 427661|B.1.5|Australia|2020-03-16	0.0001700848	Oceania
Oceania|hCoV-19/Australia/NSW218/2020|EPI ISL 427665|B.3|Australia|2020-03-11	Oceania|hCoV-19/Australia/NSW111/2020|EPI ISL 427661|B.1.5|Australia|2020-03-16	0.0003062190	Oceania
Oceania|hCoV-19/Australia/VIC43/2020|EPI ISL 419763|B.1.1|Australia|2020-03-11	Oceania|hCoV-19/Australia/NSW111/2020|EPI ISL 427661|B.1.5|Australia|2020-03-16	0.0002041508	Oceania
Oceania|hCoV-19/Australia/NSW2156/2020|EPI ISL 500634|B.39|Australia|2020-03-11	Oceania|hCoV-19/Australia/NSW111/2020|EPI ISL 427661|B.1.5|Australia|2020-03-16	0.0004083640	Oceania
Oceania|hCoV-19/Australia/TAS124/2020|EPI ISL 522589|B|Australia|2020-03-11	Oceania|hCoV-19/Australia/NSW111/2020|EPI ISL 427661|B.1.5|Australia|2020-03-16	0.0003137178	Oceania
Oceania|hCoV-19/New Zealand/CoV002/2020|EPI ISL 417212|B.31|New Zealand|2020-03-11	Oceania|hCoV-19/Australia/NSW111/2020|EPI ISL 427661|B.1.5|Australia|2020-03-16	0.0004083362	Oceania
Oceania|hCoV-19/Australia/VIC50/2020|EPI ISL 419766|B.1|Australia|2020-03-12	Oceania|hCoV-19/Australia/NSW111/2020|EPI ISL 427661|B.1.5|Australia|2020-03-16	0.0001360667	Oceania
Oceania|hCoV-19/Australia/VIC55/2020|EPI ISL 419776|B|Australia|2020-03-12	Oceania|hCoV-19/Australia/NSW111/2020|EPI ISL 427661|B.1.5|Australia|2020-03-16	0.0003402347	Oceania
Oceania|hCoV-19/Australia/VIC52/2020|EPI ISL 419768|B.1.1.71|Australia|2020-03-12	Oceania|hCoV-19/Australia/NSW111/2020|EPI ISL 427661|B.1.5|Australia|2020-03-16	0.0002381453	Oceania
Oceania|hCoV-19/Australia/VIC58/2020|EPI ISL 419784|B.4|Australia|2020-03-12	Oceania|hCoV-19/Australia/NSW111/2020|EPI ISL 427661|B.1.5|Australia|2020-03-16	0.0003061995	Oceania
Oceania|hCoV-19/Australia/VIC54/2020|EPI ISL 419770|B.1|Australia|2020-03-12	Oceania|hCoV-19/Australia/NSW111/2020|EPI ISL 427661|B.1.5|Australia|2020-03-16	0.0001020461	Oceania
Oceania|hCoV-19/Australia/VIC47/2020|EPI ISL 419759|B.40|Australia|2020-03-12	Oceania|hCoV-19/Australia/NSW111/2020|EPI ISL 427661|B.1.5|Australia|2020-03-16	0.0005104825	Oceania
Oceania|hCoV-19/Australia/NSW50/2020|EPI ISL 417404|B.1.1|Australia|2020-03-12	Oceania|hCoV-19/Australia/NSW111/2020|EPI ISL 427661|B.1.5|Australia|2020-03-16	0.0002041204	Oceania
Oceania|hCoV-19/Australia/NSW254/2020|EPI ISL 451519|B.4|Australia|2020-03-12	Oceania|hCoV-19/Australia/NSW111/2020|EPI ISL 427661|B.1.5|Australia|2020-03-16	0.0005104352	Oceania
Oceania|hCoV-19/Australia/VIC48/2020|EPI ISL 419762|B.1|Australia|2020-03-12	Oceania|hCoV-19/Australia/NSW111/2020|EPI ISL 427661|B.1.5|Australia|2020-03-16	0.0001360713	Oceania
Oceania|hCoV-19/Australia/NSW2158/2020|EPI ISL 500636|B.1.5|Australia|2020-03-12	Oceania|hCoV-19/Australia/NSW111/2020|EPI ISL 427661|B.1.5|Australia|2020-03-16	0.0000680319	Oceania
Oceania|hCoV-19/Australia/VIC49/2020|EPI ISL 419764|B.1|Australia|2020-03-12	Oceania|hCoV-19/Australia/NSW111/2020|EPI ISL 427661|B.1.5|Australia|2020-03-16	0.0001701447	Oceania
Oceania|hCoV-19/New Zealand/20VR0334/2020|EPI ISL 456157|B.1|New Zealand|2020-03-12	Oceania|hCoV-19/Australia/NSW111/2020|EPI ISL 427661|B.1.5|Australia|2020-03-16	0.0001733795	Oceania
Oceania|hCoV-19/Australia/VIC62/2020|EPI ISL 419774|B.1|Australia|2020-03-13	Oceania|hCoV-19/Australia/NSW111/2020|EPI ISL 427661|B.1.5|Australia|2020-03-16	0.0001020461	Oceania
Oceania|hCoV-19/Australia/NSW2011/2020|EPI ISL 500598|B.4|Australia|2020-03-13	Oceania|hCoV-19/Australia/NSW111/2020|EPI ISL 427661|B.1.5|Australia|2020-03-16	0.0004764237	Oceania
Oceania|hCoV-19/Australia/VIC66/2020|EPI ISL 419780|B.4|Australia|2020-03-13	Oceania|hCoV-19/Australia/NSW111/2020|EPI ISL 427661|B.1.5|Australia|2020-03-16	0.0003061995	Oceania
Oceania|hCoV-19/Australia/VIC70/2020|EPI ISL 419786|B|Australia|2020-03-13	Oceania|hCoV-19/Australia/NSW111/2020|EPI ISL 427661|B.1.5|Australia|2020-03-16	0.0003062049	Oceania
Oceania|hCoV-19/Australia/WA02/2020|EPI ISL 420532|B.1.98|Australia|2020-03-13	Oceania|hCoV-19/Australia/NSW111/2020|EPI ISL 427661|B.1.5|Australia|2020-03-16	0.0001020431	Oceania
Oceania|hCoV-19/Australia/NSW45/2020|EPI ISL 417401|B.6|Australia|2020-03-13	Oceania|hCoV-19/Australia/NSW111/2020|EPI ISL 427661|B.1.5|Australia|2020-03-16	0.0003402350	Oceania
Oceania|hCoV-19/Australia/NSW47/2020|EPI ISL 417402|B.1.5|Australia|2020-03-13	Oceania|hCoV-19/Australia/NSW111/2020|EPI ISL 427661|B.1.5|Australia|2020-03-16	0.0000000000	Oceania
Oceania|hCoV-19/Australia/NSW607/2020|EPI ISL 490017|B.40|Australia|2020-03-13	Oceania|hCoV-19/Australia/NSW111/2020|EPI ISL 427661|B.1.5|Australia|2020-03-16	0.0003062051	Oceania
Oceania|hCoV-19/Australia/NSW592/2020|EPI ISL 478704|B.1.5|Australia|2020-03-13	Oceania|hCoV-19/Australia/NSW111/2020|EPI ISL 427661|B.1.5|Australia|2020-03-16	0.0000680274	Oceania
Oceania|hCoV-19/Australia/NSW2147/2020|EPI ISL 500628|B.1.5|Australia|2020-03-13	Oceania|hCoV-19/Australia/NSW111/2020|EPI ISL 427661|B.1.5|Australia|2020-03-16	0.0001360760	Oceania
Oceania|hCoV-19/Australia/VIC64/2020|EPI ISL 419778|B.1|Australia|2020-03-13	Oceania|hCoV-19/Australia/NSW111/2020|EPI ISL 427661|B.1.5|Australia|2020-03-16	0.0002045353	Oceania
Oceania|hCoV-19/Australia/VIC61/2020|EPI ISL 419773|B|Australia|2020-03-13	Oceania|hCoV-19/Australia/NSW111/2020|EPI ISL 427661|B.1.5|Australia|2020-03-16	0.0003426049	Oceania
Oceania|hCoV-19/Australia/VIC63/2020|EPI ISL 419775|B.1|Australia|2020-03-13	Oceania|hCoV-19/Australia/NSW111/2020|EPI ISL 427661|B.1.5|Australia|2020-03-16	0.0001028435	Oceania
Oceania|hCoV-19/Australia/VIC82/2020|EPI ISL 419794|B.40|Australia|2020-03-14	Oceania|hCoV-19/Australia/NSW111/2020|EPI ISL 427661|B.1.5|Australia|2020-03-16	0.0003402445	Oceania
Oceania|hCoV-19/Australia/VIC83/2020|EPI ISL 419799|B|Australia|2020-03-14	Oceania|hCoV-19/Australia/NSW111/2020|EPI ISL 427661|B.1.5|Australia|2020-03-16	0.0003402348	Oceania
Oceania|hCoV-19/Australia/VIC80/2020|EPI ISL 419792|B.40|Australia|2020-03-14	Oceania|hCoV-19/Australia/NSW111/2020|EPI ISL 427661|B.1.5|Australia|2020-03-16	0.0003402447	Oceania
Oceania|hCoV-19/Australia/NSW2005/2020|EPI ISL 500597|B.1|Australia|2020-03-14	Oceania|hCoV-19/Australia/NSW111/2020|EPI ISL 427661|B.1.5|Australia|2020-03-16	0.0001360706	Oceania
Oceania|hCoV-19/Australia/VIC84/2020|EPI ISL 419803|B.39|Australia|2020-03-14	Oceania|hCoV-19/Australia/NSW111/2020|EPI ISL 427661|B.1.5|Australia|2020-03-16	0.0004083295	Oceania
Oceania|hCoV-19/Australia/VIC78/2020|EPI ISL 419790|B|Australia|2020-03-14	Oceania|hCoV-19/Australia/NSW111/2020|EPI ISL 427661|B.1.5|Australia|2020-03-16	0.0002381626	Oceania
Oceania|hCoV-19/Australia/QLDID923/2020|EPI ISL 418801|B.1|Australia|2020-03-14	Oceania|hCoV-19/Australia/NSW111/2020|EPI ISL 427661|B.1.5|Australia|2020-03-16	0.0001020461	Oceania
Oceania|hCoV-19/Australia/WA03/2020|EPI ISL 420533|B.1|Australia|2020-03-14	Oceania|hCoV-19/Australia/NSW111/2020|EPI ISL 427661|B.1.5|Australia|2020-03-16	0.0001360666	Oceania
Oceania|hCoV-19/Australia/WA01/2020|EPI ISL 420531|B.1.98|Australia|2020-03-14	Oceania|hCoV-19/Australia/NSW111/2020|EPI ISL 427661|B.1.5|Australia|2020-03-16	0.0001360603	Oceania
Oceania|hCoV-19/Australia/NSW54/2020|EPI ISL 417407|B.1.1|Australia|2020-03-14	Oceania|hCoV-19/Australia/NSW111/2020|EPI ISL 427661|B.1.5|Australia|2020-03-16	0.0001700968	Oceania
Oceania|hCoV-19/Australia/NSW48/2020|EPI ISL 417403|B.6|Australia|2020-03-14	Oceania|hCoV-19/Australia/NSW111/2020|EPI ISL 427661|B.1.5|Australia|2020-03-16	0.0003402350	Oceania
Oceania|hCoV-19/Australia/NSW256/2020|EPI ISL 451521|B.4|Australia|2020-03-14	Oceania|hCoV-19/Australia/NSW111/2020|EPI ISL 427661|B.1.5|Australia|2020-03-16	0.0004083036	Oceania
Oceania|hCoV-19/Australia/NSW583/2020|EPI ISL 478695|B.40|Australia|2020-03-14	Oceania|hCoV-19/Australia/NSW111/2020|EPI ISL 427661|B.1.5|Australia|2020-03-16	0.0003062051	Oceania
Oceania|hCoV-19/Australia/NSW582/2020|EPI ISL 478694|B.40|Australia|2020-03-14	Oceania|hCoV-19/Australia/NSW111/2020|EPI ISL 427661|B.1.5|Australia|2020-03-16	0.0003402350	Oceania
Oceania|hCoV-19/Australia/VIC79/2020|EPI ISL 419791|B.40|Australia|2020-03-14	Oceania|hCoV-19/Australia/NSW111/2020|EPI ISL 427661|B.1.5|Australia|2020-03-16	0.0003062155	Oceania
Oceania|hCoV-19/Australia/NSW2146/2020|EPI ISL 509503|B.40|Australia|2020-03-14	Oceania|hCoV-19/Australia/NSW111/2020|EPI ISL 427661|B.1.5|Australia|2020-03-16	0.0003062153	Oceania
Oceania|hCoV-19/Australia/VIC81/2020|EPI ISL 419793|B.40|Australia|2020-03-14	Oceania|hCoV-19/Australia/NSW111/2020|EPI ISL 427661|B.1.5|Australia|2020-03-16	0.0003062154	Oceania
Oceania|hCoV-19/Australia/SAP215/2020|EPI ISL 468001|B.1.1|Australia|2020-03-14	Oceania|hCoV-19/Australia/NSW111/2020|EPI ISL 427661|B.1.5|Australia|2020-03-16	0.0001701546	Oceania
Oceania|hCoV-19/Australia/VIC87/2020|EPI ISL 419797|B.40|Australia|2020-03-15	Oceania|hCoV-19/Australia/NSW111/2020|EPI ISL 427661|B.1.5|Australia|2020-03-16	0.0003742768	Oceania
Oceania|hCoV-19/Australia/NSW2144/2020|EPI ISL 527008|B.39|Australia|2020-03-15	Oceania|hCoV-19/Australia/NSW111/2020|EPI ISL 427661|B.1.5|Australia|2020-03-16	0.0004083296	Oceania
Oceania|hCoV-19/Australia/SAP111/2020|EPI ISL 451131|B.1.1|Australia|2020-03-15	Oceania|hCoV-19/Australia/NSW111/2020|EPI ISL 427661|B.1.5|Australia|2020-03-16	0.0001700967	Oceania
Oceania|hCoV-19/Australia/VIC90/2020|EPI ISL 419801|B.1.1|Australia|2020-03-15	Oceania|hCoV-19/Australia/NSW111/2020|EPI ISL 427661|B.1.5|Australia|2020-03-16	0.0002041262	Oceania
Oceania|hCoV-19/Australia/NSW2004/2020|EPI ISL 500596|B.1.5|Australia|2020-03-15	Oceania|hCoV-19/Australia/NSW111/2020|EPI ISL 427661|B.1.5|Australia|2020-03-16	0.0001700789	Oceania
Oceania|hCoV-19/Australia/VIC89/2020|EPI ISL 419800|B.1|Australia|2020-03-15	Oceania|hCoV-19/Australia/NSW111/2020|EPI ISL 427661|B.1.5|Australia|2020-03-16	0.0000680253	Oceania
Oceania|hCoV-19/New Zealand/20VR0276/2020|EPI ISL 416539|A|New Zealand|2020-03-15	Oceania|hCoV-19/Australia/NSW111/2020|EPI ISL 427661|B.1.5|Australia|2020-03-16	0.0003402189	Oceania
Oceania|hCoV-19/Australia/ACT0082/2020|EPI ISL 498542|B.1.1|Australia|2020-03-15	Oceania|hCoV-19/Australia/NSW111/2020|EPI ISL 427661|B.1.5|Australia|2020-03-16	0.0002041203	Oceania
Oceania|hCoV-19/Australia/VIC92/2020|EPI ISL 419809|B.1.5|Australia|2020-03-15	Oceania|hCoV-19/Australia/NSW111/2020|EPI ISL 427661|B.1.5|Australia|2020-03-16	0.0000680273	Oceania
Oceania|hCoV-19/Australia/NSW112/2020|EPI ISL 427666|B.1.5|Australia|2020-03-15	Oceania|hCoV-19/Australia/NSW111/2020|EPI ISL 427661|B.1.5|Australia|2020-03-16	0.0000000000	Oceania
Oceania|hCoV-19/Australia/VIC91/2020|EPI ISL 419804|B.1.5|Australia|2020-03-15	Oceania|hCoV-19/Australia/NSW111/2020|EPI ISL 427661|B.1.5|Australia|2020-03-16	0.0000680346	Oceania
Oceania|hCoV-19/Australia/SAP220/2020|EPI ISL 467995|B.1.5|Australia|2020-03-15	Oceania|hCoV-19/Australia/NSW111/2020|EPI ISL 427661|B.1.5|Australia|2020-03-16	0.0001027877	Oceania
Oceania|hCoV-19/Australia/VIC09/2020|EPI ISL 416515|B|Australia|2020-03-15	Oceania|hCoV-19/Australia/NSW111/2020|EPI ISL 427661|B.1.5|Australia|2020-03-16	0.0003431411	Oceania
Oceania|hCoV-19/Australia/VIC93/2020|EPI ISL 419815|B.3|Australia|2020-03-15	Oceania|hCoV-19/Australia/NSW111/2020|EPI ISL 427661|B.1.5|Australia|2020-03-16	0.0002752375	Oceania
Oceania|hCoV-19/Australia/SAP410/2020|EPI ISL 492175|B.6|Australia|2020-03-15	Oceania|hCoV-19/Australia/NSW111/2020|EPI ISL 427661|B.1.5|Australia|2020-03-16	0.0004624509	Oceania
Oceania|hCoV-19/Australia/SAP439/2020|EPI ISL 508130|B.6|Australia|2020-03-16	Oceania|hCoV-19/Australia/NSW111/2020|EPI ISL 427661|B.1.5|Australia|2020-03-16	0.0003402342	Oceania
Oceania|hCoV-19/Australia/VIC97/2020|EPI ISL 419808|B.4|Australia|2020-03-16	Oceania|hCoV-19/Australia/NSW111/2020|EPI ISL 427661|B.1.5|Australia|2020-03-16	0.0003061995	Oceania
Oceania|hCoV-19/Australia/VIC99/2020|EPI ISL 419811|B.1|Australia|2020-03-16	Oceania|hCoV-19/Australia/NSW111/2020|EPI ISL 427661|B.1.5|Australia|2020-03-16	0.0002721765	Oceania
Oceania|hCoV-19/Australia/VIC141/2020|EPI ISL 419838|B.1.5|Australia|2020-03-16	Oceania|hCoV-19/Australia/NSW111/2020|EPI ISL 427661|B.1.5|Australia|2020-03-16	0.0000680273	Oceania
Oceania|hCoV-19/Australia/SAP112/2020|EPI ISL 468016|B.1.1|Australia|2020-03-16	Oceania|hCoV-19/Australia/NSW111/2020|EPI ISL 427661|B.1.5|Australia|2020-03-16	0.0001700967	Oceania
Oceania|hCoV-19/Australia/VIC142/2020|EPI ISL 419839|B.1|Australia|2020-03-16	Oceania|hCoV-19/Australia/NSW111/2020|EPI ISL 427661|B.1.5|Australia|2020-03-16	0.0001700948	Oceania
Oceania|hCoV-19/Australia/NSW2151/2020|EPI ISL 500631|B|Australia|2020-03-16	Oceania|hCoV-19/Australia/NSW111/2020|EPI ISL 427661|B.1.5|Australia|2020-03-16	0.0002041143	Oceania
Oceania|hCoV-19/Australia/NSW2149/2020|EPI ISL 500630|B.1.1.10|Australia|2020-03-16	Oceania|hCoV-19/Australia/NSW111/2020|EPI ISL 427661|B.1.5|Australia|2020-03-16	0.0002381522	Oceania
Oceania|hCoV-19/New Zealand/20VR0993/2020|EPI ISL 456176|B|New Zealand|2020-03-16	Oceania|hCoV-19/Australia/NSW111/2020|EPI ISL 427661|B.1.5|Australia|2020-03-16	0.0002381515	Oceania
Oceania|hCoV-19/Australia/VIC143/2020|EPI ISL 419840|B.1.1|Australia|2020-03-16	Oceania|hCoV-19/Australia/NSW111/2020|EPI ISL 427661|B.1.5|Australia|2020-03-16	0.0002381453	Oceania
Oceania|hCoV-19/Australia/VIC96/2020|EPI ISL 419807|B|Australia|2020-03-16	Oceania|hCoV-19/Australia/NSW111/2020|EPI ISL 427661|B.1.5|Australia|2020-03-16	0.0002041256	Oceania
Oceania|hCoV-19/Australia/NSW58/2020|EPI ISL 417410|B.40|Australia|2020-03-16	Oceania|hCoV-19/Australia/NSW111/2020|EPI ISL 427661|B.1.5|Australia|2020-03-16	0.0003402449	Oceania
Oceania|hCoV-19/Australia/NSW57/2020|EPI ISL 417409|B.40|Australia|2020-03-16	Oceania|hCoV-19/Australia/NSW111/2020|EPI ISL 427661|B.1.5|Australia|2020-03-16	0.0004083108	Oceania
Oceania|hCoV-19/Australia/NSW104/2020|EPI ISL 427677|B.1.5|Australia|2020-03-16	Oceania|hCoV-19/Australia/NSW111/2020|EPI ISL 427661|B.1.5|Australia|2020-03-16	0.0000680274	Oceania
Oceania|hCoV-19/Australia/NSW75/2020|EPI ISL 427703|B.40|Australia|2020-03-16	Oceania|hCoV-19/Australia/NSW111/2020|EPI ISL 427661|B.1.5|Australia|2020-03-16	0.0003062051	Oceania
Oceania|hCoV-19/Australia/NSW88/2020|EPI ISL 427702|B.40|Australia|2020-03-16	Oceania|hCoV-19/Australia/NSW111/2020|EPI ISL 427661|B.1.5|Australia|2020-03-16	0.0003742837	Oceania
Oceania|hCoV-19/Australia/NSW158/2020|EPI ISL 427735|B.1.1|Australia|2020-03-16	Oceania|hCoV-19/Australia/NSW111/2020|EPI ISL 427661|B.1.5|Australia|2020-03-16	0.0002041204	Oceania
Oceania|hCoV-19/Australia/NSW02/2020|EPI ISL 408976|B|Australia|2020-01-22	Oceania|hCoV-19/Australia/VIC146/2020|EPI ISL 419843|B.40|Australia|2020-03-17	0.0002354727	Oceania
Oceania|hCoV-19/Australia/NSW01/2020|EPI ISL 407893|A|Australia|2020-01-24	Oceania|hCoV-19/Australia/VIC146/2020|EPI ISL 419843|B.40|Australia|2020-03-17	0.0002351376	Oceania
Oceania|hCoV-19/Australia/NSW04/2020|EPI ISL 417030|A|Australia|2020-01-24	Oceania|hCoV-19/Australia/VIC146/2020|EPI ISL 419843|B.40|Australia|2020-03-17	0.0003359314	Oceania
Oceania|hCoV-19/Australia/VIC02/2020|EPI ISL 416410|B|Australia|2020-01-24	Oceania|hCoV-19/Australia/VIC146/2020|EPI ISL 419843|B.40|Australia|2020-03-17	0.0001694888	Oceania
Oceania|hCoV-19/Australia/VIC01/2020|EPI ISL 406844|B|Australia|2020-01-25	Oceania|hCoV-19/Australia/VIC146/2020|EPI ISL 419843|B.40|Australia|2020-03-17	0.0002016099	Oceania
Oceania|hCoV-19/Australia/NSW03/2020|EPI ISL 408977|B|Australia|2020-01-25	Oceania|hCoV-19/Australia/VIC146/2020|EPI ISL 419843|B.40|Australia|2020-03-17	0.0001343499	Oceania
Oceania|hCoV-19/Australia/NSW2153/2020|EPI ISL 509505|B.1.5|Australia|2020-01-25	Oceania|hCoV-19/Australia/VIC146/2020|EPI ISL 419843|B.40|Australia|2020-03-17	0.0003359733	Oceania
Oceania|hCoV-19/Australia/QLD01/2020|EPI ISL 407894|A|Australia|2020-01-28	Oceania|hCoV-19/Australia/VIC146/2020|EPI ISL 419843|B.40|Australia|2020-03-17	0.0003023494	Oceania
Oceania|hCoV-19/Australia/VPRL014/2020|EPI ISL 455603|B.1|Australia|2020-01-30	Oceania|hCoV-19/Australia/VIC146/2020|EPI ISL 419843|B.40|Australia|2020-03-17	0.0003023321	Oceania
Oceania|hCoV-19/Australia/QLD02/2020|EPI ISL 407896|A|Australia|2020-01-30	Oceania|hCoV-19/Australia/VIC146/2020|EPI ISL 419843|B.40|Australia|2020-03-17	0.0003695534	Oceania
Oceania|hCoV-19/Australia/SA01/2020|EPI ISL 480778|B.1|Australia|2020-01-30	Oceania|hCoV-19/Australia/VIC146/2020|EPI ISL 419843|B.40|Australia|2020-03-17	0.0003027389	Oceania
Oceania|hCoV-19/Australia/SA04/2020|EPI ISL 480781|B.1|Australia|2020-01-30	Oceania|hCoV-19/Australia/VIC146/2020|EPI ISL 419843|B.40|Australia|2020-03-17	0.0003041403	Oceania
Oceania|hCoV-19/Australia/VIC13/2020|EPI ISL 419733|B|Australia|2020-01-31	Oceania|hCoV-19/Australia/VIC146/2020|EPI ISL 419843|B.40|Australia|2020-03-17	0.0003027374	Oceania
Oceania|hCoV-19/Australia/VIC14/2020|EPI ISL 419734|B|Australia|2020-02-02	Oceania|hCoV-19/Australia/VIC146/2020|EPI ISL 419843|B.40|Australia|2020-03-17	0.0002047815	Oceania
Oceania|hCoV-19/Australia/QLD03/2020|EPI ISL 410717|A|Australia|2020-02-05	Oceania|hCoV-19/Australia/VIC146/2020|EPI ISL 419843|B.40|Australia|2020-03-17	0.0003359505	Oceania
Oceania|hCoV-19/Australia/QLD04/2020|EPI ISL 410718|A|Australia|2020-02-05	Oceania|hCoV-19/Australia/VIC146/2020|EPI ISL 419843|B.40|Australia|2020-03-17	0.0003023494	Oceania
Oceania|hCoV-19/Australia/VIC07/2020|EPI ISL 416415|A|Australia|2020-02-08	Oceania|hCoV-19/Australia/VIC146/2020|EPI ISL 419843|B.40|Australia|2020-03-17	0.0003359507	Oceania
Oceania|hCoV-19/Australia/SAP097/2020|EPI ISL 468039|B|Australia|2020-02-22	Oceania|hCoV-19/Australia/VIC146/2020|EPI ISL 419843|B.40|Australia|2020-03-17	0.0002015423	Oceania
Oceania|hCoV-19/Australia/WA11/2020|EPI ISL 420456|B|Australia|2020-02-22	Oceania|hCoV-19/Australia/VIC146/2020|EPI ISL 419843|B.40|Australia|2020-03-17	0.0002687488	Oceania
Oceania|hCoV-19/Australia/WA34/2020|EPI ISL 470851|B|Australia|2020-02-27	Oceania|hCoV-19/Australia/VIC146/2020|EPI ISL 419843|B.40|Australia|2020-03-17	0.0002015330	Oceania
Oceania|hCoV-19/New Zealand/20VR0174/2020|EPI ISL 413490|B.4|New Zealand|2020-02-27	Oceania|hCoV-19/Australia/VIC146/2020|EPI ISL 419843|B.40|Australia|2020-03-17	0.0002687947	Oceania
Oceania|hCoV-19/Australia/NSW05/2020|EPI ISL 412975|B.4|Australia|2020-02-28	Oceania|hCoV-19/Australia/VIC146/2020|EPI ISL 419843|B.40|Australia|2020-03-17	0.0003023581	Oceania
Oceania|hCoV-19/Australia/QLDID922/2020|EPI ISL 418799|B|Australia|2020-02-28	Oceania|hCoV-19/Australia/VIC146/2020|EPI ISL 419843|B.40|Australia|2020-03-17	0.0003359411	Oceania
Oceania|hCoV-19/Australia/NSW09/2020|EPI ISL 413595|B.4|Australia|2020-02-28	Oceania|hCoV-19/Australia/VIC146/2020|EPI ISL 419843|B.40|Australia|2020-03-17	0.0003742426	Oceania
Oceania|hCoV-19/Australia/NSW08/2020|EPI ISL 413594|B|Australia|2020-02-28	Oceania|hCoV-19/Australia/VIC146/2020|EPI ISL 419843|B.40|Australia|2020-03-17	0.0002041088	Oceania
Oceania|hCoV-19/Australia/NSW10/2020|EPI ISL 413596|B|Australia|2020-02-28	Oceania|hCoV-19/Australia/VIC146/2020|EPI ISL 419843|B.40|Australia|2020-03-17	0.0002041157	Oceania
Oceania|hCoV-19/Australia/NSW219/2020|EPI ISL 427643|B|Australia|2020-02-28	Oceania|hCoV-19/Australia/VIC146/2020|EPI ISL 419843|B.40|Australia|2020-03-17	0.0002041227	Oceania
Oceania|hCoV-19/Australia/NSW07/2020|EPI ISL 413214|B.4|Australia|2020-02-29	Oceania|hCoV-19/Australia/VIC146/2020|EPI ISL 419843|B.40|Australia|2020-03-17	0.0002687498	Oceania
Oceania|hCoV-19/Australia/QLD09/2020|EPI ISL 414414|B.4|Australia|2020-02-29	Oceania|hCoV-19/Australia/VIC146/2020|EPI ISL 419843|B.40|Australia|2020-03-17	0.0003023495	Oceania
Oceania|hCoV-19/Australia/NSW06/2020|EPI ISL 413213|B.4|Australia|2020-02-29	Oceania|hCoV-19/Australia/VIC146/2020|EPI ISL 419843|B.40|Australia|2020-03-17	0.0003359566	Oceania
Oceania|hCoV-19/New Zealand/20VR0189/2020|EPI ISL 416519|B.1.1|New Zealand|2020-03-02	Oceania|hCoV-19/Australia/VIC146/2020|EPI ISL 419843|B.40|Australia|2020-03-17	0.0004031876	Oceania
Oceania|hCoV-19/Australia/VIC04/2020|EPI ISL 416412|B.4|Australia|2020-03-02	Oceania|hCoV-19/Australia/VIC146/2020|EPI ISL 419843|B.40|Australia|2020-03-17	0.0004031645	Oceania
Oceania|hCoV-19/Australia/NSW11/2020|EPI ISL 413597|B.4|Australia|2020-03-02	Oceania|hCoV-19/Australia/VIC146/2020|EPI ISL 419843|B.40|Australia|2020-03-17	0.0002721516	Oceania
Oceania|hCoV-19/Australia/NSW217/2020|EPI ISL 427644|B.4|Australia|2020-03-02	Oceania|hCoV-19/Australia/VIC146/2020|EPI ISL 419843|B.40|Australia|2020-03-17	0.0002721608	Oceania
Oceania|hCoV-19/Australia/SAP098/2020|EPI ISL 483066|B.4|Australia|2020-03-03	Oceania|hCoV-19/Australia/VIC146/2020|EPI ISL 419843|B.40|Australia|2020-03-17	0.0003359879	Oceania
Oceania|hCoV-19/Australia/NSW15/2020|EPI ISL 417383|B.4|Australia|2020-03-03	Oceania|hCoV-19/Australia/VIC146/2020|EPI ISL 419843|B.40|Australia|2020-03-17	0.0003359508	Oceania
Oceania|hCoV-19/New Zealand/20VR1109/2020|EPI ISL 456190|B.31|New Zealand|2020-03-03	Oceania|hCoV-19/Australia/VIC146/2020|EPI ISL 419843|B.40|Australia|2020-03-17	0.0003359509	Oceania
Oceania|hCoV-19/Australia/NSW14/2020|EPI ISL 413600|B.4|Australia|2020-03-03	Oceania|hCoV-19/Australia/VIC146/2020|EPI ISL 419843|B.40|Australia|2020-03-17	0.0002721547	Oceania
Oceania|hCoV-19/Australia/NSW22/2020|EPI ISL 427649|B.4|Australia|2020-03-03	Oceania|hCoV-19/Australia/VIC146/2020|EPI ISL 419843|B.40|Australia|2020-03-17	0.0003402251	Oceania
Oceania|hCoV-19/Australia/VPRL004/2020|EPI ISL 455596|B.4|Australia|2020-03-03	Oceania|hCoV-19/Australia/VIC146/2020|EPI ISL 419843|B.40|Australia|2020-03-17	0.0003360104	Oceania
Oceania|hCoV-19/Australia/SAP217/2020|EPI ISL 483073|B|Australia|2020-03-03	Oceania|hCoV-19/Australia/VIC146/2020|EPI ISL 419843|B.40|Australia|2020-03-17	0.0003056049	Oceania
Oceania|hCoV-19/Australia/SAP099/2020|EPI ISL 468038|B.4|Australia|2020-03-04	Oceania|hCoV-19/Australia/VIC146/2020|EPI ISL 419843|B.40|Australia|2020-03-17	0.0003696109	Oceania
Oceania|hCoV-19/Australia/NSW21/2020|EPI ISL 417386|B.4|Australia|2020-03-04	Oceania|hCoV-19/Australia/VIC146/2020|EPI ISL 419843|B.40|Australia|2020-03-17	0.0003023634	Oceania
Oceania|hCoV-19/Australia/WA06/2020|EPI ISL 420534|B.1.98|Australia|2020-03-04	Oceania|hCoV-19/Australia/VIC146/2020|EPI ISL 419843|B.40|Australia|2020-03-17	0.0003701147	Oceania
Oceania|hCoV-19/Australia/NSW12/2020|EPI ISL 413598|B.4|Australia|2020-03-04	Oceania|hCoV-19/Australia/VIC146/2020|EPI ISL 419843|B.40|Australia|2020-03-17	0.0003742426	Oceania
Oceania|hCoV-19/Australia/NSW23/2020|EPI ISL 427650|B.4|Australia|2020-03-04	Oceania|hCoV-19/Australia/VIC146/2020|EPI ISL 419843|B.40|Australia|2020-03-17	0.0003061819	Oceania
Oceania|hCoV-19/Australia/NSW65/2020|EPI ISL 427645|B.4|Australia|2020-03-04	Oceania|hCoV-19/Australia/VIC146/2020|EPI ISL 419843|B.40|Australia|2020-03-17	0.0003402092	Oceania
Oceania|hCoV-19/Australia/NSW13/2020|EPI ISL 413599|B.4|Australia|2020-03-04	Oceania|hCoV-19/Australia/VIC146/2020|EPI ISL 419843|B.40|Australia|2020-03-17	0.0003061819	Oceania
Oceania|hCoV-19/New Zealand/20VR0195/2020|EPI ISL 534335|B.1.1|New Zealand|2020-03-04	Oceania|hCoV-19/Australia/VIC146/2020|EPI ISL 419843|B.40|Australia|2020-03-17	0.0004108760	Oceania
Oceania|hCoV-19/Australia/NSW25/2020|EPI ISL 417388|B.6|Australia|2020-03-05	Oceania|hCoV-19/Australia/VIC146/2020|EPI ISL 419843|B.40|Australia|2020-03-17	0.0003359316	Oceania
Oceania|hCoV-19/Australia/NSW18/2020|EPI ISL 417384|B.4|Australia|2020-03-05	Oceania|hCoV-19/Australia/VIC146/2020|EPI ISL 419843|B.40|Australia|2020-03-17	0.0003359411	Oceania
Oceania|hCoV-19/Australia/NSW66/2020|EPI ISL 427646|B.4|Australia|2020-03-05	Oceania|hCoV-19/Australia/VIC146/2020|EPI ISL 419843|B.40|Australia|2020-03-17	0.0003402092	Oceania
Oceania|hCoV-19/Australia/TAS54/2020|EPI ISL 522729|B.4|Australia|2020-03-05	Oceania|hCoV-19/Australia/VIC146/2020|EPI ISL 419843|B.40|Australia|2020-03-17	0.0003043931	Oceania
Oceania|hCoV-19/New Zealand/20VR0206/2020|EPI ISL 416526|B.4|New Zealand|2020-03-05	Oceania|hCoV-19/Australia/VIC146/2020|EPI ISL 419843|B.40|Australia|2020-03-17	0.0003081140	Oceania
Oceania|hCoV-19/Australia/NSW24/2020|EPI ISL 417387|B.4|Australia|2020-03-06	Oceania|hCoV-19/Australia/VIC146/2020|EPI ISL 419843|B.40|Australia|2020-03-17	0.0003359566	Oceania
Oceania|hCoV-19/Australia/NSW19/2020|EPI ISL 417385|B.4|Australia|2020-03-06	Oceania|hCoV-19/Australia/VIC146/2020|EPI ISL 419843|B.40|Australia|2020-03-17	0.0003359507	Oceania
Oceania|hCoV-19/Australia/NSW155/2020|EPI ISL 427647|B.1.1|Australia|2020-03-06	Oceania|hCoV-19/Australia/VIC146/2020|EPI ISL 419843|B.40|Australia|2020-03-17	0.0003742837	Oceania
Oceania|hCoV-19/Australia/NSW33/2020|EPI ISL 427654|B.4|Australia|2020-03-06	Oceania|hCoV-19/Australia/VIC146/2020|EPI ISL 419843|B.40|Australia|2020-03-17	0.0003061962	Oceania
Oceania|hCoV-19/Australia/VPRL002/2020|EPI ISL 455595|B|Australia|2020-03-06	Oceania|hCoV-19/Australia/VIC146/2020|EPI ISL 419843|B.40|Australia|2020-03-17	0.0001007659	Oceania
Oceania|hCoV-19/Australia/VIC06/2020|EPI ISL 416414|B.4|Australia|2020-03-06	Oceania|hCoV-19/Australia/VIC146/2020|EPI ISL 419843|B.40|Australia|2020-03-17	0.0003418104	Oceania
Oceania|hCoV-19/Australia/VIC18/2020|EPI ISL 419737|B.40|Australia|2020-03-07	Oceania|hCoV-19/Australia/VIC146/2020|EPI ISL 419843|B.40|Australia|2020-03-17	0.0002351589	Oceania
Oceania|hCoV-19/Australia/NSW27/2020|EPI ISL 417390|B.1.1|Australia|2020-03-08	Oceania|hCoV-19/Australia/VIC146/2020|EPI ISL 419843|B.40|Australia|2020-03-17	0.0004704049	Oceania
Oceania|hCoV-19/Australia/NSW28/2020|EPI ISL 417391|B.4|Australia|2020-03-08	Oceania|hCoV-19/Australia/VIC146/2020|EPI ISL 419843|B.40|Australia|2020-03-17	0.0004031760	Oceania
Oceania|hCoV-19/Australia/NSW35/2020|EPI ISL 417393|B.4|Australia|2020-03-08	Oceania|hCoV-19/Australia/VIC146/2020|EPI ISL 419843|B.40|Australia|2020-03-17	0.0004082732	Oceania
Oceania|hCoV-19/Australia/NSW29/2020|EPI ISL 427651|B|Australia|2020-03-08	Oceania|hCoV-19/Australia/VIC146/2020|EPI ISL 419843|B.40|Australia|2020-03-17	0.0001020372	Oceania
Oceania|hCoV-19/Australia/NSW153/2020|EPI ISL 427653|B.1.1|Australia|2020-03-08	Oceania|hCoV-19/Australia/VIC146/2020|EPI ISL 419843|B.40|Australia|2020-03-17	0.0003742837	Oceania
Oceania|hCoV-19/Australia/NSW375/2020|EPI ISL 451635|B.4|Australia|2020-03-08	Oceania|hCoV-19/Australia/VIC146/2020|EPI ISL 419843|B.40|Australia|2020-03-17	0.0004082871	Oceania
Oceania|hCoV-19/Australia/NSW252/2020|EPI ISL 451517|B.4|Australia|2020-03-08	Oceania|hCoV-19/Australia/VIC146/2020|EPI ISL 419843|B.40|Australia|2020-03-17	0.0003402092	Oceania
Oceania|hCoV-19/Australia/VIC19/2020|EPI ISL 419738|B.39|Australia|2020-03-08	Oceania|hCoV-19/Australia/VIC146/2020|EPI ISL 419843|B.40|Australia|2020-03-17	0.0002374129	Oceania
Oceania|hCoV-19/Australia/NSW26/2020|EPI ISL 417389|B.4|Australia|2020-03-09	Oceania|hCoV-19/Australia/VIC146/2020|EPI ISL 419843|B.40|Australia|2020-03-17	0.0004031804	Oceania
Oceania|hCoV-19/Australia/VIC23/2020|EPI ISL 419743|B.40|Australia|2020-03-09	Oceania|hCoV-19/Australia/VIC146/2020|EPI ISL 419843|B.40|Australia|2020-03-17	0.0002015447	Oceania
Oceania|hCoV-19/Australia/VIC21/2020|EPI ISL 419740|B.40|Australia|2020-03-09	Oceania|hCoV-19/Australia/VIC146/2020|EPI ISL 419843|B.40|Australia|2020-03-17	0.0002351403	Oceania
Oceania|hCoV-19/Australia/VIC22/2020|EPI ISL 419742|B.1|Australia|2020-03-09	Oceania|hCoV-19/Australia/VIC146/2020|EPI ISL 419843|B.40|Australia|2020-03-17	0.0004367906	Oceania
Oceania|hCoV-19/Australia/NSW154/2020|EPI ISL 427652|B.1.1|Australia|2020-03-09	Oceania|hCoV-19/Australia/VIC146/2020|EPI ISL 419843|B.40|Australia|2020-03-17	0.0003742837	Oceania
Oceania|hCoV-19/Australia/NSW2155/2020|EPI ISL 500633|B.4|Australia|2020-03-09	Oceania|hCoV-19/Australia/VIC146/2020|EPI ISL 419843|B.40|Australia|2020-03-17	0.0003359736	Oceania
Oceania|hCoV-19/Australia/NSW2154/2020|EPI ISL 500632|B.1.1|Australia|2020-03-09	Oceania|hCoV-19/Australia/VIC146/2020|EPI ISL 419843|B.40|Australia|2020-03-17	0.0004368249	Oceania
Oceania|hCoV-19/Australia/VIC26/2020|EPI ISL 419745|B.3|Australia|2020-03-10	Oceania|hCoV-19/Australia/VIC146/2020|EPI ISL 419843|B.40|Australia|2020-03-17	0.0002687496	Oceania
Oceania|hCoV-19/Australia/NSW31/2020|EPI ISL 417392|B.4|Australia|2020-03-10	Oceania|hCoV-19/Australia/VIC146/2020|EPI ISL 419843|B.40|Australia|2020-03-17	0.0003359508	Oceania
Oceania|hCoV-19/Australia/VIC30/2020|EPI ISL 419749|B.4|Australia|2020-03-10	Oceania|hCoV-19/Australia/VIC146/2020|EPI ISL 419843|B.40|Australia|2020-03-17	0.0003023547	Oceania
Oceania|hCoV-19/Australia/VIC36/2020|EPI ISL 419765|B|Australia|2020-03-10	Oceania|hCoV-19/Australia/VIC146/2020|EPI ISL 419843|B.40|Australia|2020-03-17	0.0001343475	Oceania
Oceania|hCoV-19/Australia/VIC31/2020|EPI ISL 419750|B.1|Australia|2020-03-10	Oceania|hCoV-19/Australia/VIC146/2020|EPI ISL 419843|B.40|Australia|2020-03-17	0.0003695599	Oceania
Oceania|hCoV-19/Australia/NSW36/2020|EPI ISL 417394|B.40|Australia|2020-03-10	Oceania|hCoV-19/Australia/VIC146/2020|EPI ISL 419843|B.40|Australia|2020-03-17	0.0001360557	Oceania
Oceania|hCoV-19/Australia/NSW38/2020|EPI ISL 417396|B.6|Australia|2020-03-10	Oceania|hCoV-19/Australia/VIC146/2020|EPI ISL 419843|B.40|Australia|2020-03-17	0.0003061769	Oceania
Oceania|hCoV-19/Australia/NSW41/2020|EPI ISL 417399|B.40|Australia|2020-03-10	Oceania|hCoV-19/Australia/VIC146/2020|EPI ISL 419843|B.40|Australia|2020-03-17	0.0000340098	Oceania
Oceania|hCoV-19/Australia/NSW44/2020|EPI ISL 417400|B.6|Australia|2020-03-10	Oceania|hCoV-19/Australia/VIC146/2020|EPI ISL 419843|B.40|Australia|2020-03-17	0.0003061680	Oceania
Oceania|hCoV-19/Australia/NSW46/2020|EPI ISL 427658|B.3|Australia|2020-03-10	Oceania|hCoV-19/Australia/VIC146/2020|EPI ISL 419843|B.40|Australia|2020-03-17	0.0002722521	Oceania
Oceania|hCoV-19/Australia/NSW51/2020|EPI ISL 427660|B.40|Australia|2020-03-10	Oceania|hCoV-19/Australia/VIC146/2020|EPI ISL 419843|B.40|Australia|2020-03-17	0.0000340110	Oceania
Oceania|hCoV-19/Australia/NSW376/2020|EPI ISL 451636|B.4|Australia|2020-03-10	Oceania|hCoV-19/Australia/VIC146/2020|EPI ISL 419843|B.40|Australia|2020-03-17	0.0003402191	Oceania
Oceania|hCoV-19/Australia/NSW103/2020|EPI ISL 427657|B.1.5|Australia|2020-03-10	Oceania|hCoV-19/Australia/VIC146/2020|EPI ISL 419843|B.40|Australia|2020-03-17	0.0002721608	Oceania
Oceania|hCoV-19/Australia/NSW63/2020|EPI ISL 427664|B|Australia|2020-03-10	Oceania|hCoV-19/Australia/VIC146/2020|EPI ISL 419843|B.40|Australia|2020-03-17	0.0002381643	Oceania
Oceania|hCoV-19/Australia/NSW49/2020|EPI ISL 427659|B.6|Australia|2020-03-10	Oceania|hCoV-19/Australia/VIC146/2020|EPI ISL 419843|B.40|Australia|2020-03-17	0.0003061873	Oceania
Oceania|hCoV-19/Australia/NSW2159/2020|EPI ISL 500637|B.1.5|Australia|2020-03-10	Oceania|hCoV-19/Australia/VIC146/2020|EPI ISL 419843|B.40|Australia|2020-03-17	0.0003023614	Oceania
Oceania|hCoV-19/Australia/VIC29/2020|EPI ISL 419748|B.1.1|Australia|2020-03-10	Oceania|hCoV-19/Australia/VIC146/2020|EPI ISL 419843|B.40|Australia|2020-03-17	0.0004704365	Oceania
Oceania|hCoV-19/Australia/NSW2139/2020|EPI ISL 500627|B.4|Australia|2020-03-10	Oceania|hCoV-19/Australia/VIC146/2020|EPI ISL 419843|B.40|Australia|2020-03-17	0.0003695907	Oceania
Oceania|hCoV-19/New Zealand/20VR0712/2020|EPI ISL 456163|B.1.1|New Zealand|2020-03-11	Oceania|hCoV-19/Australia/VIC146/2020|EPI ISL 419843|B.40|Australia|2020-03-17	0.0004031876	Oceania
Oceania|hCoV-19/Australia/QLDID921/2020|EPI ISL 417033|B.6|Australia|2020-03-11	Oceania|hCoV-19/Australia/VIC146/2020|EPI ISL 419843|B.40|Australia|2020-03-17	0.0002687342	Oceania
Oceania|hCoV-19/Australia/VIC44/2020|EPI ISL 419767|B.1|Australia|2020-03-11	Oceania|hCoV-19/Australia/VIC146/2020|EPI ISL 419843|B.40|Australia|2020-03-17	0.0003359507	Oceania
Oceania|hCoV-19/Australia/VIC39/2020|EPI ISL 419757|B.1|Australia|2020-03-11	Oceania|hCoV-19/Australia/VIC146/2020|EPI ISL 419843|B.40|Australia|2020-03-17	0.0004367956	Oceania
Oceania|hCoV-19/Australia/QLDID920/2020|EPI ISL 417032|B.1.5|Australia|2020-03-11	Oceania|hCoV-19/Australia/VIC146/2020|EPI ISL 419843|B.40|Australia|2020-03-17	0.0003023408	Oceania
Oceania|hCoV-19/Australia/VIC45/2020|EPI ISL 419802|B.1.1|Australia|2020-03-11	Oceania|hCoV-19/Australia/VIC146/2020|EPI ISL 419843|B.40|Australia|2020-03-17	0.0004031876	Oceania
Oceania|hCoV-19/Australia/NSW40/2020|EPI ISL 417398|B.4|Australia|2020-03-11	Oceania|hCoV-19/Australia/VIC146/2020|EPI ISL 419843|B.40|Australia|2020-03-17	0.0003742469	Oceania
Oceania|hCoV-19/Australia/NSW52/2020|EPI ISL 417405|B|Australia|2020-03-11	Oceania|hCoV-19/Australia/VIC146/2020|EPI ISL 419843|B.40|Australia|2020-03-17	0.0001020337	Oceania
Oceania|hCoV-19/Australia/NSW39/2020|EPI ISL 417397|B.1.5|Australia|2020-03-11	Oceania|hCoV-19/Australia/VIC146/2020|EPI ISL 419843|B.40|Australia|2020-03-17	0.0002721516	Oceania
Oceania|hCoV-19/Australia/NSW102/2020|EPI ISL 427656|B.1.5|Australia|2020-03-11	Oceania|hCoV-19/Australia/VIC146/2020|EPI ISL 419843|B.40|Australia|2020-03-17	0.0002721608	Oceania
Oceania|hCoV-19/Australia/NSW34/2020|EPI ISL 427655|B.4|Australia|2020-03-11	Oceania|hCoV-19/Australia/VIC146/2020|EPI ISL 419843|B.40|Australia|2020-03-17	0.0003402251	Oceania
Oceania|hCoV-19/Australia/VIC38/2020|EPI ISL 419756|B.1.6|Australia|2020-03-11	Oceania|hCoV-19/Australia/VIC146/2020|EPI ISL 419843|B.40|Australia|2020-03-17	0.0004031598	Oceania
Oceania|hCoV-19/Australia/NSW218/2020|EPI ISL 427665|B.3|Australia|2020-03-11	Oceania|hCoV-19/Australia/VIC146/2020|EPI ISL 419843|B.40|Australia|2020-03-17	0.0003062209	Oceania
Oceania|hCoV-19/Australia/VIC43/2020|EPI ISL 419763|B.1.1|Australia|2020-03-11	Oceania|hCoV-19/Australia/VIC146/2020|EPI ISL 419843|B.40|Australia|2020-03-17	0.0004368601	Oceania
Oceania|hCoV-19/Australia/NSW2156/2020|EPI ISL 500634|B.39|Australia|2020-03-11	Oceania|hCoV-19/Australia/VIC146/2020|EPI ISL 419843|B.40|Australia|2020-03-17	0.0002015556	Oceania
Oceania|hCoV-19/Australia/TAS124/2020|EPI ISL 522589|B|Australia|2020-03-11	Oceania|hCoV-19/Australia/VIC146/2020|EPI ISL 419843|B.40|Australia|2020-03-17	0.0001376030	Oceania
Oceania|hCoV-19/New Zealand/CoV002/2020|EPI ISL 417212|B.31|New Zealand|2020-03-11	Oceania|hCoV-19/Australia/VIC146/2020|EPI ISL 419843|B.40|Australia|2020-03-17	0.0002360360	Oceania
Oceania|hCoV-19/Australia/VIC50/2020|EPI ISL 419766|B.1|Australia|2020-03-12	Oceania|hCoV-19/Australia/VIC146/2020|EPI ISL 419843|B.40|Australia|2020-03-17	0.0003695600	Oceania
Oceania|hCoV-19/Australia/VIC55/2020|EPI ISL 419776|B|Australia|2020-03-12	Oceania|hCoV-19/Australia/VIC146/2020|EPI ISL 419843|B.40|Australia|2020-03-17	0.0001343437	Oceania
Oceania|hCoV-19/Australia/VIC52/2020|EPI ISL 419768|B.1.1.71|Australia|2020-03-12	Oceania|hCoV-19/Australia/VIC146/2020|EPI ISL 419843|B.40|Australia|2020-03-17	0.0005040156	Oceania
Oceania|hCoV-19/Australia/VIC58/2020|EPI ISL 419784|B.4|Australia|2020-03-12	Oceania|hCoV-19/Australia/VIC146/2020|EPI ISL 419843|B.40|Australia|2020-03-17	0.0002687419	Oceania
Oceania|hCoV-19/Australia/VIC54/2020|EPI ISL 419770|B.1|Australia|2020-03-12	Oceania|hCoV-19/Australia/VIC146/2020|EPI ISL 419843|B.40|Australia|2020-03-17	0.0003359507	Oceania
Oceania|hCoV-19/Australia/VIC47/2020|EPI ISL 419759|B.40|Australia|2020-03-12	Oceania|hCoV-19/Australia/VIC146/2020|EPI ISL 419843|B.40|Australia|2020-03-17	0.0002351511	Oceania
Oceania|hCoV-19/Australia/NSW50/2020|EPI ISL 417404|B.1.1|Australia|2020-03-12	Oceania|hCoV-19/Australia/VIC146/2020|EPI ISL 419843|B.40|Australia|2020-03-17	0.0004083041	Oceania
Oceania|hCoV-19/Australia/NSW254/2020|EPI ISL 451519|B.4|Australia|2020-03-12	Oceania|hCoV-19/Australia/VIC146/2020|EPI ISL 419843|B.40|Australia|2020-03-17	0.0004423202	Oceania
Oceania|hCoV-19/Australia/VIC48/2020|EPI ISL 419762|B.1|Australia|2020-03-12	Oceania|hCoV-19/Australia/VIC146/2020|EPI ISL 419843|B.40|Australia|2020-03-17	0.0003695726	Oceania
Oceania|hCoV-19/Australia/NSW2158/2020|EPI ISL 500636|B.1.5|Australia|2020-03-12	Oceania|hCoV-19/Australia/VIC146/2020|EPI ISL 419843|B.40|Australia|2020-03-17	0.0003359733	Oceania
Oceania|hCoV-19/Australia/VIC49/2020|EPI ISL 419764|B.1|Australia|2020-03-12	Oceania|hCoV-19/Australia/VIC146/2020|EPI ISL 419843|B.40|Australia|2020-03-17	0.0004032999	Oceania
Oceania|hCoV-19/New Zealand/20VR0334/2020|EPI ISL 456157|B.1|New Zealand|2020-03-12	Oceania|hCoV-19/Australia/VIC146/2020|EPI ISL 419843|B.40|Australia|2020-03-17	0.0004108709	Oceania
Oceania|hCoV-19/Australia/VIC62/2020|EPI ISL 419774|B.1|Australia|2020-03-13	Oceania|hCoV-19/Australia/VIC146/2020|EPI ISL 419843|B.40|Australia|2020-03-17	0.0003359507	Oceania
Oceania|hCoV-19/Australia/NSW2011/2020|EPI ISL 500598|B.4|Australia|2020-03-13	Oceania|hCoV-19/Australia/VIC146/2020|EPI ISL 419843|B.40|Australia|2020-03-17	0.0004368081	Oceania
Oceania|hCoV-19/Australia/VIC66/2020|EPI ISL 419780|B.4|Australia|2020-03-13	Oceania|hCoV-19/Australia/VIC146/2020|EPI ISL 419843|B.40|Australia|2020-03-17	0.0002687419	Oceania
Oceania|hCoV-19/Australia/VIC70/2020|EPI ISL 419786|B|Australia|2020-03-13	Oceania|hCoV-19/Australia/VIC146/2020|EPI ISL 419843|B.40|Australia|2020-03-17	0.0001007557	Oceania
Oceania|hCoV-19/Australia/WA02/2020|EPI ISL 420532|B.1.98|Australia|2020-03-13	Oceania|hCoV-19/Australia/VIC146/2020|EPI ISL 419843|B.40|Australia|2020-03-17	0.0003364610	Oceania
Oceania|hCoV-19/Australia/NSW45/2020|EPI ISL 417401|B.6|Australia|2020-03-13	Oceania|hCoV-19/Australia/VIC146/2020|EPI ISL 419843|B.40|Australia|2020-03-17	0.0002721437	Oceania
Oceania|hCoV-19/Australia/NSW47/2020|EPI ISL 417402|B.1.5|Australia|2020-03-13	Oceania|hCoV-19/Australia/VIC146/2020|EPI ISL 419843|B.40|Australia|2020-03-17	0.0003402234	Oceania
Oceania|hCoV-19/Australia/NSW607/2020|EPI ISL 490017|B.40|Australia|2020-03-13	Oceania|hCoV-19/Australia/VIC146/2020|EPI ISL 419843|B.40|Australia|2020-03-17	0.0000340110	Oceania
Oceania|hCoV-19/Australia/NSW592/2020|EPI ISL 478704|B.1.5|Australia|2020-03-13	Oceania|hCoV-19/Australia/VIC146/2020|EPI ISL 419843|B.40|Australia|2020-03-17	0.0002721608	Oceania
Oceania|hCoV-19/Australia/NSW2147/2020|EPI ISL 500628|B.1.5|Australia|2020-03-13	Oceania|hCoV-19/Australia/VIC146/2020|EPI ISL 419843|B.40|Australia|2020-03-17	0.0003695850	Oceania
Oceania|hCoV-19/Australia/VIC64/2020|EPI ISL 419778|B.1|Australia|2020-03-13	Oceania|hCoV-19/Australia/VIC146/2020|EPI ISL 419843|B.40|Australia|2020-03-17	0.0004376726	Oceania
Oceania|hCoV-19/Australia/VIC61/2020|EPI ISL 419773|B|Australia|2020-03-13	Oceania|hCoV-19/Australia/VIC146/2020|EPI ISL 419843|B.40|Australia|2020-03-17	0.0001352674	Oceania
Oceania|hCoV-19/Australia/VIC63/2020|EPI ISL 419775|B.1|Australia|2020-03-13	Oceania|hCoV-19/Australia/VIC146/2020|EPI ISL 419843|B.40|Australia|2020-03-17	0.0003385433	Oceania
Oceania|hCoV-19/Australia/VIC82/2020|EPI ISL 419794|B.40|Australia|2020-03-14	Oceania|hCoV-19/Australia/VIC146/2020|EPI ISL 419843|B.40|Australia|2020-03-17	0.0001007585	Oceania
Oceania|hCoV-19/Australia/VIC83/2020|EPI ISL 419799|B|Australia|2020-03-14	Oceania|hCoV-19/Australia/VIC146/2020|EPI ISL 419843|B.40|Australia|2020-03-17	0.0001343978	Oceania
Oceania|hCoV-19/Australia/VIC80/2020|EPI ISL 419792|B.40|Australia|2020-03-14	Oceania|hCoV-19/Australia/VIC146/2020|EPI ISL 419843|B.40|Australia|2020-03-17	0.0000671710	Oceania
Oceania|hCoV-19/Australia/NSW2005/2020|EPI ISL 500597|B.1|Australia|2020-03-14	Oceania|hCoV-19/Australia/VIC146/2020|EPI ISL 419843|B.40|Australia|2020-03-17	0.0003695705	Oceania
Oceania|hCoV-19/Australia/VIC84/2020|EPI ISL 419803|B.39|Australia|2020-03-14	Oceania|hCoV-19/Australia/VIC146/2020|EPI ISL 419843|B.40|Australia|2020-03-17	0.0002015388	Oceania
Oceania|hCoV-19/Australia/VIC78/2020|EPI ISL 419790|B|Australia|2020-03-14	Oceania|hCoV-19/Australia/VIC146/2020|EPI ISL 419843|B.40|Australia|2020-03-17	0.0002351721	Oceania
Oceania|hCoV-19/Australia/QLDID923/2020|EPI ISL 418801|B.1|Australia|2020-03-14	Oceania|hCoV-19/Australia/VIC146/2020|EPI ISL 419843|B.40|Australia|2020-03-17	0.0003359507	Oceania
Oceania|hCoV-19/Australia/WA03/2020|EPI ISL 420533|B.1|Australia|2020-03-14	Oceania|hCoV-19/Australia/VIC146/2020|EPI ISL 419843|B.40|Australia|2020-03-17	0.0003701318	Oceania
Oceania|hCoV-19/Australia/WA01/2020|EPI ISL 420531|B.1.98|Australia|2020-03-14	Oceania|hCoV-19/Australia/VIC146/2020|EPI ISL 419843|B.40|Australia|2020-03-17	0.0003701147	Oceania
Oceania|hCoV-19/Australia/NSW54/2020|EPI ISL 417407|B.1.1|Australia|2020-03-14	Oceania|hCoV-19/Australia/VIC146/2020|EPI ISL 419843|B.40|Australia|2020-03-17	0.0003742710	Oceania
Oceania|hCoV-19/Australia/NSW48/2020|EPI ISL 417403|B.6|Australia|2020-03-14	Oceania|hCoV-19/Australia/VIC146/2020|EPI ISL 419843|B.40|Australia|2020-03-17	0.0002721437	Oceania
Oceania|hCoV-19/Australia/NSW256/2020|EPI ISL 451521|B.4|Australia|2020-03-14	Oceania|hCoV-19/Australia/VIC146/2020|EPI ISL 419843|B.40|Australia|2020-03-17	0.0003402092	Oceania
Oceania|hCoV-19/Australia/NSW583/2020|EPI ISL 478695|B.40|Australia|2020-03-14	Oceania|hCoV-19/Australia/VIC146/2020|EPI ISL 419843|B.40|Australia|2020-03-17	0.0000340110	Oceania
Oceania|hCoV-19/Australia/NSW582/2020|EPI ISL 478694|B.40|Australia|2020-03-14	Oceania|hCoV-19/Australia/VIC146/2020|EPI ISL 419843|B.40|Australia|2020-03-17	0.0000680234	Oceania
Oceania|hCoV-19/Australia/VIC79/2020|EPI ISL 419791|B.40|Australia|2020-03-14	Oceania|hCoV-19/Australia/VIC146/2020|EPI ISL 419843|B.40|Australia|2020-03-17	0.0000335850	Oceania
Oceania|hCoV-19/Australia/NSW2146/2020|EPI ISL 509503|B.40|Australia|2020-03-14	Oceania|hCoV-19/Australia/VIC146/2020|EPI ISL 419843|B.40|Australia|2020-03-17	0.0000335850	Oceania
Oceania|hCoV-19/Australia/VIC81/2020|EPI ISL 419793|B.40|Australia|2020-03-14	Oceania|hCoV-19/Australia/VIC146/2020|EPI ISL 419843|B.40|Australia|2020-03-17	0.0000335850	Oceania
Oceania|hCoV-19/Australia/SAP215/2020|EPI ISL 468001|B.1.1|Australia|2020-03-14	Oceania|hCoV-19/Australia/VIC146/2020|EPI ISL 419843|B.40|Australia|2020-03-17	0.0004033230	Oceania
Oceania|hCoV-19/Australia/VIC87/2020|EPI ISL 419797|B.40|Australia|2020-03-15	Oceania|hCoV-19/Australia/VIC146/2020|EPI ISL 419843|B.40|Australia|2020-03-17	0.0001007586	Oceania
Oceania|hCoV-19/Australia/NSW2144/2020|EPI ISL 527008|B.39|Australia|2020-03-15	Oceania|hCoV-19/Australia/VIC146/2020|EPI ISL 419843|B.40|Australia|2020-03-17	0.0002015388	Oceania
Oceania|hCoV-19/Australia/SAP111/2020|EPI ISL 451131|B.1.1|Australia|2020-03-15	Oceania|hCoV-19/Australia/VIC146/2020|EPI ISL 419843|B.40|Australia|2020-03-17	0.0004031876	Oceania
Oceania|hCoV-19/Australia/VIC90/2020|EPI ISL 419801|B.1.1|Australia|2020-03-15	Oceania|hCoV-19/Australia/VIC146/2020|EPI ISL 419843|B.40|Australia|2020-03-17	0.0004368081	Oceania
Oceania|hCoV-19/Australia/NSW2004/2020|EPI ISL 500596|B.1.5|Australia|2020-03-15	Oceania|hCoV-19/Australia/VIC146/2020|EPI ISL 419843|B.40|Australia|2020-03-17	0.0004031460	Oceania
Oceania|hCoV-19/Australia/VIC89/2020|EPI ISL 419800|B.1|Australia|2020-03-15	Oceania|hCoV-19/Australia/VIC146/2020|EPI ISL 419843|B.40|Australia|2020-03-17	0.0004031760	Oceania
Oceania|hCoV-19/New Zealand/20VR0276/2020|EPI ISL 416539|A|New Zealand|2020-03-15	Oceania|hCoV-19/Australia/VIC146/2020|EPI ISL 419843|B.40|Australia|2020-03-17	0.0003695598	Oceania
Oceania|hCoV-19/Australia/ACT0082/2020|EPI ISL 498542|B.1.1|Australia|2020-03-15	Oceania|hCoV-19/Australia/VIC146/2020|EPI ISL 419843|B.40|Australia|2020-03-17	0.0004367955	Oceania
Oceania|hCoV-19/Australia/VIC92/2020|EPI ISL 419809|B.1.5|Australia|2020-03-15	Oceania|hCoV-19/Australia/VIC146/2020|EPI ISL 419843|B.40|Australia|2020-03-17	0.0003023408	Oceania
Oceania|hCoV-19/Australia/NSW112/2020|EPI ISL 427666|B.1.5|Australia|2020-03-15	Oceania|hCoV-19/Australia/VIC146/2020|EPI ISL 419843|B.40|Australia|2020-03-17	0.0003402350	Oceania
Oceania|hCoV-19/Australia/VIC91/2020|EPI ISL 419804|B.1.5|Australia|2020-03-15	Oceania|hCoV-19/Australia/VIC146/2020|EPI ISL 419843|B.40|Australia|2020-03-17	0.0003696034	Oceania
Oceania|hCoV-19/Australia/SAP220/2020|EPI ISL 467995|B.1.5|Australia|2020-03-15	Oceania|hCoV-19/Australia/VIC146/2020|EPI ISL 419843|B.40|Australia|2020-03-17	0.0003722165	Oceania
Oceania|hCoV-19/Australia/VIC09/2020|EPI ISL 416515|B|Australia|2020-03-15	Oceania|hCoV-19/Australia/VIC146/2020|EPI ISL 419843|B.40|Australia|2020-03-17	0.0001355315	Oceania
Oceania|hCoV-19/Australia/VIC93/2020|EPI ISL 419815|B.3|Australia|2020-03-15	Oceania|hCoV-19/Australia/VIC146/2020|EPI ISL 419843|B.40|Australia|2020-03-17	0.0002717431	Oceania
Oceania|hCoV-19/Australia/SAP410/2020|EPI ISL 492175|B.6|Australia|2020-03-15	Oceania|hCoV-19/Australia/VIC146/2020|EPI ISL 419843|B.40|Australia|2020-03-17	0.0003861165	Oceania
Oceania|hCoV-19/Australia/SAP439/2020|EPI ISL 508130|B.6|Australia|2020-03-16	Oceania|hCoV-19/Australia/VIC146/2020|EPI ISL 419843|B.40|Australia|2020-03-17	0.0002687338	Oceania
Oceania|hCoV-19/Australia/VIC97/2020|EPI ISL 419808|B.4|Australia|2020-03-16	Oceania|hCoV-19/Australia/VIC146/2020|EPI ISL 419843|B.40|Australia|2020-03-17	0.0002687419	Oceania
Oceania|hCoV-19/Australia/VIC99/2020|EPI ISL 419811|B.1|Australia|2020-03-16	Oceania|hCoV-19/Australia/VIC146/2020|EPI ISL 419843|B.40|Australia|2020-03-17	0.0005040244	Oceania
Oceania|hCoV-19/Australia/VIC141/2020|EPI ISL 419838|B.1.5|Australia|2020-03-16	Oceania|hCoV-19/Australia/VIC146/2020|EPI ISL 419843|B.40|Australia|2020-03-17	0.0003023408	Oceania
Oceania|hCoV-19/Australia/SAP112/2020|EPI ISL 468016|B.1.1|Australia|2020-03-16	Oceania|hCoV-19/Australia/VIC146/2020|EPI ISL 419843|B.40|Australia|2020-03-17	0.0004031876	Oceania
Oceania|hCoV-19/Australia/VIC142/2020|EPI ISL 419839|B.1|Australia|2020-03-16	Oceania|hCoV-19/Australia/VIC146/2020|EPI ISL 419843|B.40|Australia|2020-03-17	0.0004031831	Oceania
Oceania|hCoV-19/Australia/NSW2151/2020|EPI ISL 500631|B|Australia|2020-03-16	Oceania|hCoV-19/Australia/VIC146/2020|EPI ISL 419843|B.40|Australia|2020-03-17	0.0001343498	Oceania
Oceania|hCoV-19/Australia/NSW2149/2020|EPI ISL 500630|B.1.1.10|Australia|2020-03-16	Oceania|hCoV-19/Australia/VIC146/2020|EPI ISL 419843|B.40|Australia|2020-03-17	0.0004704184	Oceania
Oceania|hCoV-19/New Zealand/20VR0993/2020|EPI ISL 456176|B|New Zealand|2020-03-16	Oceania|hCoV-19/Australia/VIC146/2020|EPI ISL 419843|B.40|Australia|2020-03-17	0.0002351612	Oceania
Oceania|hCoV-19/Australia/VIC143/2020|EPI ISL 419840|B.1.1|Australia|2020-03-16	Oceania|hCoV-19/Australia/VIC146/2020|EPI ISL 419843|B.40|Australia|2020-03-17	0.0004704049	Oceania
Oceania|hCoV-19/Australia/VIC96/2020|EPI ISL 419807|B|Australia|2020-03-16	Oceania|hCoV-19/Australia/VIC146/2020|EPI ISL 419843|B.40|Australia|2020-03-17	0.0002015626	Oceania
Oceania|hCoV-19/Australia/NSW58/2020|EPI ISL 417410|B.40|Australia|2020-03-16	Oceania|hCoV-19/Australia/VIC146/2020|EPI ISL 419843|B.40|Australia|2020-03-17	0.0000680231	Oceania
Oceania|hCoV-19/Australia/NSW57/2020|EPI ISL 417409|B.40|Australia|2020-03-16	Oceania|hCoV-19/Australia/VIC146/2020|EPI ISL 419843|B.40|Australia|2020-03-17	0.0001360518	Oceania
Oceania|hCoV-19/Australia/NSW104/2020|EPI ISL 427677|B.1.5|Australia|2020-03-16	Oceania|hCoV-19/Australia/VIC146/2020|EPI ISL 419843|B.40|Australia|2020-03-17	0.0002721608	Oceania
Oceania|hCoV-19/Australia/NSW75/2020|EPI ISL 427703|B.40|Australia|2020-03-16	Oceania|hCoV-19/Australia/VIC146/2020|EPI ISL 419843|B.40|Australia|2020-03-17	0.0000340110	Oceania
Oceania|hCoV-19/Australia/NSW88/2020|EPI ISL 427702|B.40|Australia|2020-03-16	Oceania|hCoV-19/Australia/VIC146/2020|EPI ISL 419843|B.40|Australia|2020-03-17	0.0001020420	Oceania
Oceania|hCoV-19/Australia/NSW158/2020|EPI ISL 427735|B.1.1|Australia|2020-03-16	Oceania|hCoV-19/Australia/VIC146/2020|EPI ISL 419843|B.40|Australia|2020-03-17	0.0004083180	Oceania
Oceania|hCoV-19/Australia/NSW111/2020|EPI ISL 427661|B.1.5|Australia|2020-03-16	Oceania|hCoV-19/Australia/VIC146/2020|EPI ISL 419843|B.40|Australia|2020-03-17	0.0003402350	Oceania
Oceania|hCoV-19/Australia/NSW02/2020|EPI ISL 408976|B|Australia|2020-01-22	Oceania|hCoV-19/Australia/VIC327/2020|EPI ISL 426637|B.40|Australia|2020-03-17	0.0002018297	Oceania
Oceania|hCoV-19/Australia/NSW01/2020|EPI ISL 407893|A|Australia|2020-01-24	Oceania|hCoV-19/Australia/VIC327/2020|EPI ISL 426637|B.40|Australia|2020-03-17	0.0002015425	Oceania
Oceania|hCoV-19/Australia/NSW04/2020|EPI ISL 417030|A|Australia|2020-01-24	Oceania|hCoV-19/Australia/VIC327/2020|EPI ISL 426637|B.40|Australia|2020-03-17	0.0003023323	Oceania
Oceania|hCoV-19/Australia/VIC02/2020|EPI ISL 416410|B|Australia|2020-01-24	Oceania|hCoV-19/Australia/VIC327/2020|EPI ISL 426637|B.40|Australia|2020-03-17	0.0001355884	Oceania
Oceania|hCoV-19/Australia/VIC01/2020|EPI ISL 406844|B|Australia|2020-01-25	Oceania|hCoV-19/Australia/VIC327/2020|EPI ISL 426637|B.40|Australia|2020-03-17	0.0001680050	Oceania
Oceania|hCoV-19/Australia/NSW03/2020|EPI ISL 408977|B|Australia|2020-01-25	Oceania|hCoV-19/Australia/VIC327/2020|EPI ISL 426637|B.40|Australia|2020-03-17	0.0001007604	Oceania
Oceania|hCoV-19/Australia/NSW2153/2020|EPI ISL 509505|B.1.5|Australia|2020-01-25	Oceania|hCoV-19/Australia/VIC327/2020|EPI ISL 426637|B.40|Australia|2020-03-17	0.0003023700	Oceania
Oceania|hCoV-19/Australia/QLD01/2020|EPI ISL 407894|A|Australia|2020-01-28	Oceania|hCoV-19/Australia/VIC327/2020|EPI ISL 426637|B.40|Australia|2020-03-17	0.0002687498	Oceania
Oceania|hCoV-19/Australia/VPRL014/2020|EPI ISL 455603|B.1|Australia|2020-01-30	Oceania|hCoV-19/Australia/VIC327/2020|EPI ISL 426637|B.40|Australia|2020-03-17	0.0002687343	Oceania
Oceania|hCoV-19/Australia/QLD02/2020|EPI ISL 407896|A|Australia|2020-01-30	Oceania|hCoV-19/Australia/VIC327/2020|EPI ISL 426637|B.40|Australia|2020-03-17	0.0003359510	Oceania
Oceania|hCoV-19/Australia/SA01/2020|EPI ISL 480778|B.1|Australia|2020-01-30	Oceania|hCoV-19/Australia/VIC327/2020|EPI ISL 426637|B.40|Australia|2020-03-17	0.0002690958	Oceania
Oceania|hCoV-19/Australia/SA04/2020|EPI ISL 480781|B.1|Australia|2020-01-30	Oceania|hCoV-19/Australia/VIC327/2020|EPI ISL 426637|B.40|Australia|2020-03-17	0.0002703414	Oceania
Oceania|hCoV-19/Australia/VIC13/2020|EPI ISL 419733|B|Australia|2020-01-31	Oceania|hCoV-19/Australia/VIC327/2020|EPI ISL 426637|B.40|Australia|2020-03-17	0.0002690946	Oceania
Oceania|hCoV-19/Australia/VIC14/2020|EPI ISL 419734|B|Australia|2020-02-02	Oceania|hCoV-19/Australia/VIC327/2020|EPI ISL 426637|B.40|Australia|2020-03-17	0.0001706479	Oceania
Oceania|hCoV-19/Australia/QLD03/2020|EPI ISL 410717|A|Australia|2020-02-05	Oceania|hCoV-19/Australia/VIC327/2020|EPI ISL 426637|B.40|Australia|2020-03-17	0.0003023496	Oceania
Oceania|hCoV-19/Australia/QLD04/2020|EPI ISL 410718|A|Australia|2020-02-05	Oceania|hCoV-19/Australia/VIC327/2020|EPI ISL 426637|B.40|Australia|2020-03-17	0.0002687498	Oceania
Oceania|hCoV-19/Australia/VIC07/2020|EPI ISL 416415|A|Australia|2020-02-08	Oceania|hCoV-19/Australia/VIC327/2020|EPI ISL 426637|B.40|Australia|2020-03-17	0.0003023497	Oceania
Oceania|hCoV-19/Australia/SAP097/2020|EPI ISL 468039|B|Australia|2020-02-22	Oceania|hCoV-19/Australia/VIC327/2020|EPI ISL 426637|B.40|Australia|2020-03-17	0.0001679486	Oceania
Oceania|hCoV-19/Australia/WA11/2020|EPI ISL 420456|B|Australia|2020-02-22	Oceania|hCoV-19/Australia/VIC327/2020|EPI ISL 426637|B.40|Australia|2020-03-17	0.0002351506	Oceania
Oceania|hCoV-19/Australia/WA34/2020|EPI ISL 470851|B|Australia|2020-02-27	Oceania|hCoV-19/Australia/VIC327/2020|EPI ISL 426637|B.40|Australia|2020-03-17	0.0001679409	Oceania
Oceania|hCoV-19/New Zealand/20VR0174/2020|EPI ISL 413490|B.4|New Zealand|2020-02-27	Oceania|hCoV-19/Australia/VIC327/2020|EPI ISL 426637|B.40|Australia|2020-03-17	0.0002351907	Oceania
Oceania|hCoV-19/Australia/NSW05/2020|EPI ISL 412975|B.4|Australia|2020-02-28	Oceania|hCoV-19/Australia/VIC327/2020|EPI ISL 426637|B.40|Australia|2020-03-17	0.0002687575	Oceania
Oceania|hCoV-19/Australia/QLDID922/2020|EPI ISL 418799|B|Australia|2020-02-28	Oceania|hCoV-19/Australia/VIC327/2020|EPI ISL 426637|B.40|Australia|2020-03-17	0.0003023410	Oceania
Oceania|hCoV-19/Australia/NSW09/2020|EPI ISL 413595|B.4|Australia|2020-02-28	Oceania|hCoV-19/Australia/VIC327/2020|EPI ISL 426637|B.40|Australia|2020-03-17	0.0003402132	Oceania
Oceania|hCoV-19/Australia/NSW08/2020|EPI ISL 413594|B|Australia|2020-02-28	Oceania|hCoV-19/Australia/VIC327/2020|EPI ISL 426637|B.40|Australia|2020-03-17	0.0001700870	Oceania
Oceania|hCoV-19/Australia/NSW10/2020|EPI ISL 413596|B|Australia|2020-02-28	Oceania|hCoV-19/Australia/VIC327/2020|EPI ISL 426637|B.40|Australia|2020-03-17	0.0001700928	Oceania
Oceania|hCoV-19/Australia/NSW219/2020|EPI ISL 427643|B|Australia|2020-02-28	Oceania|hCoV-19/Australia/VIC327/2020|EPI ISL 426637|B.40|Australia|2020-03-17	0.0001700986	Oceania
Oceania|hCoV-19/Australia/NSW07/2020|EPI ISL 413214|B.4|Australia|2020-02-29	Oceania|hCoV-19/Australia/VIC327/2020|EPI ISL 426637|B.40|Australia|2020-03-17	0.0002351511	Oceania
Oceania|hCoV-19/Australia/QLD09/2020|EPI ISL 414414|B.4|Australia|2020-02-29	Oceania|hCoV-19/Australia/VIC327/2020|EPI ISL 426637|B.40|Australia|2020-03-17	0.0002687498	Oceania
Oceania|hCoV-19/Australia/NSW06/2020|EPI ISL 413213|B.4|Australia|2020-02-29	Oceania|hCoV-19/Australia/VIC327/2020|EPI ISL 426637|B.40|Australia|2020-03-17	0.0003023549	Oceania
Oceania|hCoV-19/New Zealand/20VR0189/2020|EPI ISL 416519|B.1.1|New Zealand|2020-03-02	Oceania|hCoV-19/Australia/VIC327/2020|EPI ISL 426637|B.40|Australia|2020-03-17	0.0003695813	Oceania
Oceania|hCoV-19/Australia/VIC04/2020|EPI ISL 416412|B.4|Australia|2020-03-02	Oceania|hCoV-19/Australia/VIC327/2020|EPI ISL 426637|B.40|Australia|2020-03-17	0.0003695601	Oceania
Oceania|hCoV-19/Australia/NSW11/2020|EPI ISL 413597|B.4|Australia|2020-03-02	Oceania|hCoV-19/Australia/VIC327/2020|EPI ISL 426637|B.40|Australia|2020-03-17	0.0002381275	Oceania
Oceania|hCoV-19/Australia/NSW217/2020|EPI ISL 427644|B.4|Australia|2020-03-02	Oceania|hCoV-19/Australia/VIC327/2020|EPI ISL 426637|B.40|Australia|2020-03-17	0.0002381356	Oceania
Oceania|hCoV-19/Australia/SAP098/2020|EPI ISL 483066|B.4|Australia|2020-03-03	Oceania|hCoV-19/Australia/VIC327/2020|EPI ISL 426637|B.40|Australia|2020-03-17	0.0003023827	Oceania
Oceania|hCoV-19/Australia/NSW15/2020|EPI ISL 417383|B.4|Australia|2020-03-03	Oceania|hCoV-19/Australia/VIC327/2020|EPI ISL 426637|B.40|Australia|2020-03-17	0.0003023497	Oceania
Oceania|hCoV-19/New Zealand/20VR1109/2020|EPI ISL 456190|B.31|New Zealand|2020-03-03	Oceania|hCoV-19/Australia/VIC327/2020|EPI ISL 426637|B.40|Australia|2020-03-17	0.0003023497	Oceania
Oceania|hCoV-19/Australia/NSW14/2020|EPI ISL 413600|B.4|Australia|2020-03-03	Oceania|hCoV-19/Australia/VIC327/2020|EPI ISL 426637|B.40|Australia|2020-03-17	0.0002381303	Oceania
Oceania|hCoV-19/Australia/NSW22/2020|EPI ISL 427649|B.4|Australia|2020-03-03	Oceania|hCoV-19/Australia/VIC327/2020|EPI ISL 426637|B.40|Australia|2020-03-17	0.0003061960	Oceania
Oceania|hCoV-19/Australia/VPRL004/2020|EPI ISL 455596|B.4|Australia|2020-03-03	Oceania|hCoV-19/Australia/VIC327/2020|EPI ISL 426637|B.40|Australia|2020-03-17	0.0003024030	Oceania
Oceania|hCoV-19/Australia/SAP217/2020|EPI ISL 483073|B|Australia|2020-03-03	Oceania|hCoV-19/Australia/VIC327/2020|EPI ISL 426637|B.40|Australia|2020-03-17	0.0002716434	Oceania
Oceania|hCoV-19/Australia/SAP099/2020|EPI ISL 468038|B.4|Australia|2020-03-04	Oceania|hCoV-19/Australia/VIC327/2020|EPI ISL 426637|B.40|Australia|2020-03-17	0.0003360033	Oceania
Oceania|hCoV-19/Australia/NSW21/2020|EPI ISL 417386|B.4|Australia|2020-03-04	Oceania|hCoV-19/Australia/VIC327/2020|EPI ISL 426637|B.40|Australia|2020-03-17	0.0002687621	Oceania
Oceania|hCoV-19/Australia/WA06/2020|EPI ISL 420534|B.1.98|Australia|2020-03-04	Oceania|hCoV-19/Australia/VIC327/2020|EPI ISL 426637|B.40|Australia|2020-03-17	0.0003364612	Oceania
Oceania|hCoV-19/Australia/NSW12/2020|EPI ISL 413598|B.4|Australia|2020-03-04	Oceania|hCoV-19/Australia/VIC327/2020|EPI ISL 426637|B.40|Australia|2020-03-17	0.0003402132	Oceania
Oceania|hCoV-19/Australia/NSW23/2020|EPI ISL 427650|B.4|Australia|2020-03-04	Oceania|hCoV-19/Australia/VIC327/2020|EPI ISL 426637|B.40|Australia|2020-03-17	0.0002721559	Oceania
Oceania|hCoV-19/Australia/NSW65/2020|EPI ISL 427645|B.4|Australia|2020-03-04	Oceania|hCoV-19/Australia/VIC327/2020|EPI ISL 426637|B.40|Australia|2020-03-17	0.0003061817	Oceania
Oceania|hCoV-19/Australia/NSW13/2020|EPI ISL 413599|B.4|Australia|2020-03-04	Oceania|hCoV-19/Australia/VIC327/2020|EPI ISL 426637|B.40|Australia|2020-03-17	0.0002721559	Oceania
Oceania|hCoV-19/New Zealand/20VR0195/2020|EPI ISL 534335|B.1.1|New Zealand|2020-03-04	Oceania|hCoV-19/Australia/VIC327/2020|EPI ISL 426637|B.40|Australia|2020-03-17	0.0003766282	Oceania
Oceania|hCoV-19/Australia/NSW25/2020|EPI ISL 417388|B.6|Australia|2020-03-05	Oceania|hCoV-19/Australia/VIC327/2020|EPI ISL 426637|B.40|Australia|2020-03-17	0.0003023323	Oceania
Oceania|hCoV-19/Australia/NSW18/2020|EPI ISL 417384|B.4|Australia|2020-03-05	Oceania|hCoV-19/Australia/VIC327/2020|EPI ISL 426637|B.40|Australia|2020-03-17	0.0003023410	Oceania
Oceania|hCoV-19/Australia/NSW66/2020|EPI ISL 427646|B.4|Australia|2020-03-05	Oceania|hCoV-19/Australia/VIC327/2020|EPI ISL 426637|B.40|Australia|2020-03-17	0.0003061817	Oceania
Oceania|hCoV-19/Australia/TAS54/2020|EPI ISL 522729|B.4|Australia|2020-03-05	Oceania|hCoV-19/Australia/VIC327/2020|EPI ISL 426637|B.40|Australia|2020-03-17	0.0002705658	Oceania
Oceania|hCoV-19/New Zealand/20VR0206/2020|EPI ISL 416526|B.4|New Zealand|2020-03-05	Oceania|hCoV-19/Australia/VIC327/2020|EPI ISL 426637|B.40|Australia|2020-03-17	0.0002738735	Oceania
Oceania|hCoV-19/Australia/NSW24/2020|EPI ISL 417387|B.4|Australia|2020-03-06	Oceania|hCoV-19/Australia/VIC327/2020|EPI ISL 426637|B.40|Australia|2020-03-17	0.0003023550	Oceania
Oceania|hCoV-19/Australia/NSW19/2020|EPI ISL 417385|B.4|Australia|2020-03-06	Oceania|hCoV-19/Australia/VIC327/2020|EPI ISL 426637|B.40|Australia|2020-03-17	0.0003023497	Oceania
Oceania|hCoV-19/Australia/NSW155/2020|EPI ISL 427647|B.1.1|Australia|2020-03-06	Oceania|hCoV-19/Australia/VIC327/2020|EPI ISL 426637|B.40|Australia|2020-03-17	0.0003402506	Oceania
Oceania|hCoV-19/Australia/NSW33/2020|EPI ISL 427654|B.4|Australia|2020-03-06	Oceania|hCoV-19/Australia/VIC327/2020|EPI ISL 426637|B.40|Australia|2020-03-17	0.0002721686	Oceania
Oceania|hCoV-19/Australia/VPRL002/2020|EPI ISL 455595|B|Australia|2020-03-06	Oceania|hCoV-19/Australia/VIC327/2020|EPI ISL 426637|B.40|Australia|2020-03-17	0.0000671759	Oceania
Oceania|hCoV-19/Australia/VIC06/2020|EPI ISL 416414|B.4|Australia|2020-03-06	Oceania|hCoV-19/Australia/VIC327/2020|EPI ISL 426637|B.40|Australia|2020-03-17	0.0003076232	Oceania
Oceania|hCoV-19/Australia/VIC18/2020|EPI ISL 419737|B.40|Australia|2020-03-07	Oceania|hCoV-19/Australia/VIC327/2020|EPI ISL 426637|B.40|Australia|2020-03-17	0.0002015608	Oceania
Oceania|hCoV-19/Australia/NSW27/2020|EPI ISL 417390|B.1.1|Australia|2020-03-08	Oceania|hCoV-19/Australia/VIC327/2020|EPI ISL 426637|B.40|Australia|2020-03-17	0.0004367958	Oceania
Oceania|hCoV-19/Australia/NSW28/2020|EPI ISL 417391|B.4|Australia|2020-03-08	Oceania|hCoV-19/Australia/VIC327/2020|EPI ISL 426637|B.40|Australia|2020-03-17	0.0003695707	Oceania
Oceania|hCoV-19/Australia/NSW35/2020|EPI ISL 417393|B.4|Australia|2020-03-08	Oceania|hCoV-19/Australia/VIC327/2020|EPI ISL 426637|B.40|Australia|2020-03-17	0.0003742424	Oceania
Oceania|hCoV-19/Australia/NSW29/2020|EPI ISL 427651|B|Australia|2020-03-08	Oceania|hCoV-19/Australia/VIC327/2020|EPI ISL 426637|B.40|Australia|2020-03-17	0.0000680234	Oceania
Oceania|hCoV-19/Australia/NSW153/2020|EPI ISL 427653|B.1.1|Australia|2020-03-08	Oceania|hCoV-19/Australia/VIC327/2020|EPI ISL 426637|B.40|Australia|2020-03-17	0.0003402506	Oceania
Oceania|hCoV-19/Australia/NSW375/2020|EPI ISL 451635|B.4|Australia|2020-03-08	Oceania|hCoV-19/Australia/VIC327/2020|EPI ISL 426637|B.40|Australia|2020-03-17	0.0003742551	Oceania
Oceania|hCoV-19/Australia/NSW252/2020|EPI ISL 451517|B.4|Australia|2020-03-08	Oceania|hCoV-19/Australia/VIC327/2020|EPI ISL 426637|B.40|Australia|2020-03-17	0.0003061817	Oceania
Oceania|hCoV-19/Australia/VIC19/2020|EPI ISL 419738|B.39|Australia|2020-03-08	Oceania|hCoV-19/Australia/VIC327/2020|EPI ISL 426637|B.40|Australia|2020-03-17	0.0002034924	Oceania
Oceania|hCoV-19/Australia/NSW26/2020|EPI ISL 417389|B.4|Australia|2020-03-09	Oceania|hCoV-19/Australia/VIC327/2020|EPI ISL 426637|B.40|Australia|2020-03-17	0.0003695748	Oceania
Oceania|hCoV-19/Australia/VIC23/2020|EPI ISL 419743|B.40|Australia|2020-03-09	Oceania|hCoV-19/Australia/VIC327/2020|EPI ISL 426637|B.40|Australia|2020-03-17	0.0001679505	Oceania
Oceania|hCoV-19/Australia/VIC21/2020|EPI ISL 419740|B.40|Australia|2020-03-09	Oceania|hCoV-19/Australia/VIC327/2020|EPI ISL 426637|B.40|Australia|2020-03-17	0.0002015448	Oceania
Oceania|hCoV-19/Australia/VIC22/2020|EPI ISL 419742|B.1|Australia|2020-03-09	Oceania|hCoV-19/Australia/VIC327/2020|EPI ISL 426637|B.40|Australia|2020-03-17	0.0004031833	Oceania
Oceania|hCoV-19/Australia/NSW154/2020|EPI ISL 427652|B.1.1|Australia|2020-03-09	Oceania|hCoV-19/Australia/VIC327/2020|EPI ISL 426637|B.40|Australia|2020-03-17	0.0003402506	Oceania
Oceania|hCoV-19/Australia/NSW2155/2020|EPI ISL 500633|B.4|Australia|2020-03-09	Oceania|hCoV-19/Australia/VIC327/2020|EPI ISL 426637|B.40|Australia|2020-03-17	0.0003023698	Oceania
Oceania|hCoV-19/Australia/NSW2154/2020|EPI ISL 500632|B.1.1|Australia|2020-03-09	Oceania|hCoV-19/Australia/VIC327/2020|EPI ISL 426637|B.40|Australia|2020-03-17	0.0004032149	Oceania
Oceania|hCoV-19/Australia/VIC26/2020|EPI ISL 419745|B.3|Australia|2020-03-10	Oceania|hCoV-19/Australia/VIC327/2020|EPI ISL 426637|B.40|Australia|2020-03-17	0.0002351512	Oceania
Oceania|hCoV-19/Australia/NSW31/2020|EPI ISL 417392|B.4|Australia|2020-03-10	Oceania|hCoV-19/Australia/VIC327/2020|EPI ISL 426637|B.40|Australia|2020-03-17	0.0003023497	Oceania
Oceania|hCoV-19/Australia/VIC30/2020|EPI ISL 419749|B.4|Australia|2020-03-10	Oceania|hCoV-19/Australia/VIC327/2020|EPI ISL 426637|B.40|Australia|2020-03-17	0.0002687544	Oceania
Oceania|hCoV-19/Australia/VIC36/2020|EPI ISL 419765|B|Australia|2020-03-10	Oceania|hCoV-19/Australia/VIC327/2020|EPI ISL 426637|B.40|Australia|2020-03-17	0.0001007587	Oceania
Oceania|hCoV-19/Australia/VIC31/2020|EPI ISL 419750|B.1|Australia|2020-03-10	Oceania|hCoV-19/Australia/VIC327/2020|EPI ISL 426637|B.40|Australia|2020-03-17	0.0003359568	Oceania
Oceania|hCoV-19/Australia/NSW36/2020|EPI ISL 417394|B.40|Australia|2020-03-10	Oceania|hCoV-19/Australia/VIC327/2020|EPI ISL 426637|B.40|Australia|2020-03-17	0.0001020396	Oceania
Oceania|hCoV-19/Australia/NSW38/2020|EPI ISL 417396|B.6|Australia|2020-03-10	Oceania|hCoV-19/Australia/VIC327/2020|EPI ISL 426637|B.40|Australia|2020-03-17	0.0002721514	Oceania
Oceania|hCoV-19/Australia/NSW41/2020|EPI ISL 417399|B.40|Australia|2020-03-10	Oceania|hCoV-19/Australia/VIC327/2020|EPI ISL 426637|B.40|Australia|2020-03-17	0.0000000000	Oceania
Oceania|hCoV-19/Australia/NSW44/2020|EPI ISL 417400|B.6|Australia|2020-03-10	Oceania|hCoV-19/Australia/VIC327/2020|EPI ISL 426637|B.40|Australia|2020-03-17	0.0002721434	Oceania
Oceania|hCoV-19/Australia/NSW46/2020|EPI ISL 427658|B.3|Australia|2020-03-10	Oceania|hCoV-19/Australia/VIC327/2020|EPI ISL 426637|B.40|Australia|2020-03-17	0.0002382155	Oceania
Oceania|hCoV-19/Australia/NSW51/2020|EPI ISL 427660|B.40|Australia|2020-03-10	Oceania|hCoV-19/Australia/VIC327/2020|EPI ISL 426637|B.40|Australia|2020-03-17	0.0000000000	Oceania
Oceania|hCoV-19/Australia/NSW376/2020|EPI ISL 451636|B.4|Australia|2020-03-10	Oceania|hCoV-19/Australia/VIC327/2020|EPI ISL 426637|B.40|Australia|2020-03-17	0.0003061906	Oceania
Oceania|hCoV-19/Australia/NSW103/2020|EPI ISL 427657|B.1.5|Australia|2020-03-10	Oceania|hCoV-19/Australia/VIC327/2020|EPI ISL 426637|B.40|Australia|2020-03-17	0.0002381356	Oceania
Oceania|hCoV-19/Australia/NSW63/2020|EPI ISL 427664|B|Australia|2020-03-10	Oceania|hCoV-19/Australia/VIC327/2020|EPI ISL 426637|B.40|Australia|2020-03-17	0.0002041365	Oceania
Oceania|hCoV-19/Australia/NSW49/2020|EPI ISL 427659|B.6|Australia|2020-03-10	Oceania|hCoV-19/Australia/VIC327/2020|EPI ISL 426637|B.40|Australia|2020-03-17	0.0002721606	Oceania
Oceania|hCoV-19/Australia/NSW2159/2020|EPI ISL 500637|B.1.5|Australia|2020-03-10	Oceania|hCoV-19/Australia/VIC327/2020|EPI ISL 426637|B.40|Australia|2020-03-17	0.0002687600	Oceania
Oceania|hCoV-19/Australia/VIC29/2020|EPI ISL 419748|B.1.1|Australia|2020-03-10	Oceania|hCoV-19/Australia/VIC327/2020|EPI ISL 426637|B.40|Australia|2020-03-17	0.0004368251	Oceania
Oceania|hCoV-19/Australia/NSW2139/2020|EPI ISL 500627|B.4|Australia|2020-03-10	Oceania|hCoV-19/Australia/VIC327/2020|EPI ISL 426637|B.40|Australia|2020-03-17	0.0003359848	Oceania
Oceania|hCoV-19/New Zealand/20VR0712/2020|EPI ISL 456163|B.1.1|New Zealand|2020-03-11	Oceania|hCoV-19/Australia/VIC327/2020|EPI ISL 426637|B.40|Australia|2020-03-17	0.0003695813	Oceania
Oceania|hCoV-19/Australia/QLDID921/2020|EPI ISL 417033|B.6|Australia|2020-03-11	Oceania|hCoV-19/Australia/VIC327/2020|EPI ISL 426637|B.40|Australia|2020-03-17	0.0002351377	Oceania
Oceania|hCoV-19/Australia/VIC44/2020|EPI ISL 419767|B.1|Australia|2020-03-11	Oceania|hCoV-19/Australia/VIC327/2020|EPI ISL 426637|B.40|Australia|2020-03-17	0.0003023497	Oceania
Oceania|hCoV-19/Australia/VIC39/2020|EPI ISL 419757|B.1|Australia|2020-03-11	Oceania|hCoV-19/Australia/VIC327/2020|EPI ISL 426637|B.40|Australia|2020-03-17	0.0004031879	Oceania
Oceania|hCoV-19/Australia/QLDID920/2020|EPI ISL 417032|B.1.5|Australia|2020-03-11	Oceania|hCoV-19/Australia/VIC327/2020|EPI ISL 426637|B.40|Australia|2020-03-17	0.0002687421	Oceania
Oceania|hCoV-19/Australia/VIC45/2020|EPI ISL 419802|B.1.1|Australia|2020-03-11	Oceania|hCoV-19/Australia/VIC327/2020|EPI ISL 426637|B.40|Australia|2020-03-17	0.0003695813	Oceania
Oceania|hCoV-19/Australia/NSW40/2020|EPI ISL 417398|B.4|Australia|2020-03-11	Oceania|hCoV-19/Australia/VIC327/2020|EPI ISL 426637|B.40|Australia|2020-03-17	0.0003402172	Oceania
Oceania|hCoV-19/Australia/NSW52/2020|EPI ISL 417405|B|Australia|2020-03-11	Oceania|hCoV-19/Australia/VIC327/2020|EPI ISL 426637|B.40|Australia|2020-03-17	0.0000680211	Oceania
Oceania|hCoV-19/Australia/NSW39/2020|EPI ISL 417397|B.1.5|Australia|2020-03-11	Oceania|hCoV-19/Australia/VIC327/2020|EPI ISL 426637|B.40|Australia|2020-03-17	0.0002381275	Oceania
Oceania|hCoV-19/Australia/NSW102/2020|EPI ISL 427656|B.1.5|Australia|2020-03-11	Oceania|hCoV-19/Australia/VIC327/2020|EPI ISL 426637|B.40|Australia|2020-03-17	0.0002381356	Oceania
Oceania|hCoV-19/Australia/NSW34/2020|EPI ISL 427655|B.4|Australia|2020-03-11	Oceania|hCoV-19/Australia/VIC327/2020|EPI ISL 426637|B.40|Australia|2020-03-17	0.0003061960	Oceania
Oceania|hCoV-19/Australia/VIC38/2020|EPI ISL 419756|B.1.6|Australia|2020-03-11	Oceania|hCoV-19/Australia/VIC327/2020|EPI ISL 426637|B.40|Australia|2020-03-17	0.0003695552	Oceania
Oceania|hCoV-19/Australia/NSW218/2020|EPI ISL 427665|B.3|Australia|2020-03-11	Oceania|hCoV-19/Australia/VIC327/2020|EPI ISL 426637|B.40|Australia|2020-03-17	0.0002721905	Oceania
Oceania|hCoV-19/Australia/VIC43/2020|EPI ISL 419763|B.1.1|Australia|2020-03-11	Oceania|hCoV-19/Australia/VIC327/2020|EPI ISL 426637|B.40|Australia|2020-03-17	0.0004032469	Oceania
Oceania|hCoV-19/Australia/NSW2156/2020|EPI ISL 500634|B.39|Australia|2020-03-11	Oceania|hCoV-19/Australia/VIC327/2020|EPI ISL 426637|B.40|Australia|2020-03-17	0.0001679597	Oceania
Oceania|hCoV-19/Australia/TAS124/2020|EPI ISL 522589|B|Australia|2020-03-11	Oceania|hCoV-19/Australia/VIC327/2020|EPI ISL 426637|B.40|Australia|2020-03-17	0.0001032000	Oceania
Oceania|hCoV-19/New Zealand/CoV002/2020|EPI ISL 417212|B.31|New Zealand|2020-03-11	Oceania|hCoV-19/Australia/VIC327/2020|EPI ISL 426637|B.40|Australia|2020-03-17	0.0002023122	Oceania
Oceania|hCoV-19/Australia/VIC50/2020|EPI ISL 419766|B.1|Australia|2020-03-12	Oceania|hCoV-19/Australia/VIC327/2020|EPI ISL 426637|B.40|Australia|2020-03-17	0.0003359568	Oceania
Oceania|hCoV-19/Australia/VIC55/2020|EPI ISL 419776|B|Australia|2020-03-12	Oceania|hCoV-19/Australia/VIC327/2020|EPI ISL 426637|B.40|Australia|2020-03-17	0.0001007558	Oceania
Oceania|hCoV-19/Australia/VIC52/2020|EPI ISL 419768|B.1.1.71|Australia|2020-03-12	Oceania|hCoV-19/Australia/VIC327/2020|EPI ISL 426637|B.40|Australia|2020-03-17	0.0004704051	Oceania
Oceania|hCoV-19/Australia/VIC58/2020|EPI ISL 419784|B.4|Australia|2020-03-12	Oceania|hCoV-19/Australia/VIC327/2020|EPI ISL 426637|B.40|Australia|2020-03-17	0.0002351445	Oceania
Oceania|hCoV-19/Australia/VIC54/2020|EPI ISL 419770|B.1|Australia|2020-03-12	Oceania|hCoV-19/Australia/VIC327/2020|EPI ISL 426637|B.40|Australia|2020-03-17	0.0003023497	Oceania
Oceania|hCoV-19/Australia/VIC47/2020|EPI ISL 419759|B.40|Australia|2020-03-12	Oceania|hCoV-19/Australia/VIC327/2020|EPI ISL 426637|B.40|Australia|2020-03-17	0.0002015541	Oceania
Oceania|hCoV-19/Australia/NSW50/2020|EPI ISL 417404|B.1.1|Australia|2020-03-12	Oceania|hCoV-19/Australia/VIC327/2020|EPI ISL 426637|B.40|Australia|2020-03-17	0.0003742707	Oceania
Oceania|hCoV-19/Australia/NSW254/2020|EPI ISL 451519|B.4|Australia|2020-03-12	Oceania|hCoV-19/Australia/VIC327/2020|EPI ISL 426637|B.40|Australia|2020-03-17	0.0004082867	Oceania
Oceania|hCoV-19/Australia/VIC48/2020|EPI ISL 419762|B.1|Australia|2020-03-12	Oceania|hCoV-19/Australia/VIC327/2020|EPI ISL 426637|B.40|Australia|2020-03-17	0.0003359679	Oceania
Oceania|hCoV-19/Australia/NSW2158/2020|EPI ISL 500636|B.1.5|Australia|2020-03-12	Oceania|hCoV-19/Australia/VIC327/2020|EPI ISL 426637|B.40|Australia|2020-03-17	0.0003023700	Oceania
Oceania|hCoV-19/Australia/VIC49/2020|EPI ISL 419764|B.1|Australia|2020-03-12	Oceania|hCoV-19/Australia/VIC327/2020|EPI ISL 426637|B.40|Australia|2020-03-17	0.0003696843	Oceania
Oceania|hCoV-19/New Zealand/20VR0334/2020|EPI ISL 456157|B.1|New Zealand|2020-03-12	Oceania|hCoV-19/Australia/VIC327/2020|EPI ISL 426637|B.40|Australia|2020-03-17	0.0003766241	Oceania
Oceania|hCoV-19/Australia/VIC62/2020|EPI ISL 419774|B.1|Australia|2020-03-13	Oceania|hCoV-19/Australia/VIC327/2020|EPI ISL 426637|B.40|Australia|2020-03-17	0.0003023497	Oceania
Oceania|hCoV-19/Australia/NSW2011/2020|EPI ISL 500598|B.4|Australia|2020-03-13	Oceania|hCoV-19/Australia/VIC327/2020|EPI ISL 426637|B.40|Australia|2020-03-17	0.0004031995	Oceania
Oceania|hCoV-19/Australia/VIC66/2020|EPI ISL 419780|B.4|Australia|2020-03-13	Oceania|hCoV-19/Australia/VIC327/2020|EPI ISL 426637|B.40|Australia|2020-03-17	0.0002351445	Oceania
Oceania|hCoV-19/Australia/VIC70/2020|EPI ISL 419786|B|Australia|2020-03-13	Oceania|hCoV-19/Australia/VIC327/2020|EPI ISL 426637|B.40|Australia|2020-03-17	0.0000671691	Oceania
Oceania|hCoV-19/Australia/WA02/2020|EPI ISL 420532|B.1.98|Australia|2020-03-13	Oceania|hCoV-19/Australia/VIC327/2020|EPI ISL 426637|B.40|Australia|2020-03-17	0.0003028088	Oceania
Oceania|hCoV-19/Australia/NSW45/2020|EPI ISL 417401|B.6|Australia|2020-03-13	Oceania|hCoV-19/Australia/VIC327/2020|EPI ISL 426637|B.40|Australia|2020-03-17	0.0002381206	Oceania
Oceania|hCoV-19/Australia/NSW47/2020|EPI ISL 417402|B.1.5|Australia|2020-03-13	Oceania|hCoV-19/Australia/VIC327/2020|EPI ISL 426637|B.40|Australia|2020-03-17	0.0003061945	Oceania
Oceania|hCoV-19/Australia/NSW607/2020|EPI ISL 490017|B.40|Australia|2020-03-13	Oceania|hCoV-19/Australia/VIC327/2020|EPI ISL 426637|B.40|Australia|2020-03-17	0.0000000000	Oceania
Oceania|hCoV-19/Australia/NSW592/2020|EPI ISL 478704|B.1.5|Australia|2020-03-13	Oceania|hCoV-19/Australia/VIC327/2020|EPI ISL 426637|B.40|Australia|2020-03-17	0.0002381356	Oceania
Oceania|hCoV-19/Australia/NSW2147/2020|EPI ISL 500628|B.1.5|Australia|2020-03-13	Oceania|hCoV-19/Australia/VIC327/2020|EPI ISL 426637|B.40|Australia|2020-03-17	0.0003359792	Oceania
Oceania|hCoV-19/Australia/VIC64/2020|EPI ISL 419778|B.1|Australia|2020-03-13	Oceania|hCoV-19/Australia/VIC327/2020|EPI ISL 426637|B.40|Australia|2020-03-17	0.0004039976	Oceania
Oceania|hCoV-19/Australia/VIC61/2020|EPI ISL 419773|B|Australia|2020-03-13	Oceania|hCoV-19/Australia/VIC327/2020|EPI ISL 426637|B.40|Australia|2020-03-17	0.0001014486	Oceania
Oceania|hCoV-19/Australia/VIC63/2020|EPI ISL 419775|B.1|Australia|2020-03-13	Oceania|hCoV-19/Australia/VIC327/2020|EPI ISL 426637|B.40|Australia|2020-03-17	0.0003046830	Oceania
Oceania|hCoV-19/Australia/VIC82/2020|EPI ISL 419794|B.40|Australia|2020-03-14	Oceania|hCoV-19/Australia/VIC327/2020|EPI ISL 426637|B.40|Australia|2020-03-17	0.0000671711	Oceania
Oceania|hCoV-19/Australia/VIC83/2020|EPI ISL 419799|B|Australia|2020-03-14	Oceania|hCoV-19/Australia/VIC327/2020|EPI ISL 426637|B.40|Australia|2020-03-17	0.0001007964	Oceania
Oceania|hCoV-19/Australia/VIC80/2020|EPI ISL 419792|B.40|Australia|2020-03-14	Oceania|hCoV-19/Australia/VIC327/2020|EPI ISL 426637|B.40|Australia|2020-03-17	0.0000335848	Oceania
Oceania|hCoV-19/Australia/NSW2005/2020|EPI ISL 500597|B.1|Australia|2020-03-14	Oceania|hCoV-19/Australia/VIC327/2020|EPI ISL 426637|B.40|Australia|2020-03-17	0.0003359665	Oceania
Oceania|hCoV-19/Australia/VIC84/2020|EPI ISL 419803|B.39|Australia|2020-03-14	Oceania|hCoV-19/Australia/VIC327/2020|EPI ISL 426637|B.40|Australia|2020-03-17	0.0001679457	Oceania
Oceania|hCoV-19/Australia/VIC78/2020|EPI ISL 419790|B|Australia|2020-03-14	Oceania|hCoV-19/Australia/VIC327/2020|EPI ISL 426637|B.40|Australia|2020-03-17	0.0002015721	Oceania
Oceania|hCoV-19/Australia/QLDID923/2020|EPI ISL 418801|B.1|Australia|2020-03-14	Oceania|hCoV-19/Australia/VIC327/2020|EPI ISL 426637|B.40|Australia|2020-03-17	0.0003023497	Oceania
Oceania|hCoV-19/Australia/WA03/2020|EPI ISL 420533|B.1|Australia|2020-03-14	Oceania|hCoV-19/Australia/VIC327/2020|EPI ISL 426637|B.40|Australia|2020-03-17	0.0003364767	Oceania
Oceania|hCoV-19/Australia/WA01/2020|EPI ISL 420531|B.1.98|Australia|2020-03-14	Oceania|hCoV-19/Australia/VIC327/2020|EPI ISL 426637|B.40|Australia|2020-03-17	0.0003364612	Oceania
Oceania|hCoV-19/Australia/NSW54/2020|EPI ISL 417407|B.1.1|Australia|2020-03-14	Oceania|hCoV-19/Australia/VIC327/2020|EPI ISL 426637|B.40|Australia|2020-03-17	0.0003402391	Oceania
Oceania|hCoV-19/Australia/NSW48/2020|EPI ISL 417403|B.6|Australia|2020-03-14	Oceania|hCoV-19/Australia/VIC327/2020|EPI ISL 426637|B.40|Australia|2020-03-17	0.0002381206	Oceania
Oceania|hCoV-19/Australia/NSW256/2020|EPI ISL 451521|B.4|Australia|2020-03-14	Oceania|hCoV-19/Australia/VIC327/2020|EPI ISL 426637|B.40|Australia|2020-03-17	0.0003061817	Oceania
Oceania|hCoV-19/Australia/NSW583/2020|EPI ISL 478695|B.40|Australia|2020-03-14	Oceania|hCoV-19/Australia/VIC327/2020|EPI ISL 426637|B.40|Australia|2020-03-17	0.0000000000	Oceania
Oceania|hCoV-19/Australia/NSW582/2020|EPI ISL 478694|B.40|Australia|2020-03-14	Oceania|hCoV-19/Australia/VIC327/2020|EPI ISL 426637|B.40|Australia|2020-03-17	0.0000340110	Oceania
Oceania|hCoV-19/Australia/VIC79/2020|EPI ISL 419791|B.40|Australia|2020-03-14	Oceania|hCoV-19/Australia/VIC327/2020|EPI ISL 426637|B.40|Australia|2020-03-17	0.0000000000	Oceania
Oceania|hCoV-19/Australia/NSW2146/2020|EPI ISL 509503|B.40|Australia|2020-03-14	Oceania|hCoV-19/Australia/VIC327/2020|EPI ISL 426637|B.40|Australia|2020-03-17	0.0000000000	Oceania
Oceania|hCoV-19/Australia/VIC81/2020|EPI ISL 419793|B.40|Australia|2020-03-14	Oceania|hCoV-19/Australia/VIC327/2020|EPI ISL 426637|B.40|Australia|2020-03-17	0.0000000000	Oceania
Oceania|hCoV-19/Australia/SAP215/2020|EPI ISL 468001|B.1.1|Australia|2020-03-14	Oceania|hCoV-19/Australia/VIC327/2020|EPI ISL 426637|B.40|Australia|2020-03-17	0.0003697055	Oceania
Oceania|hCoV-19/Australia/VIC87/2020|EPI ISL 419797|B.40|Australia|2020-03-15	Oceania|hCoV-19/Australia/VIC327/2020|EPI ISL 426637|B.40|Australia|2020-03-17	0.0000671711	Oceania
Oceania|hCoV-19/Australia/NSW2144/2020|EPI ISL 527008|B.39|Australia|2020-03-15	Oceania|hCoV-19/Australia/VIC327/2020|EPI ISL 426637|B.40|Australia|2020-03-17	0.0001679457	Oceania
Oceania|hCoV-19/Australia/SAP111/2020|EPI ISL 451131|B.1.1|Australia|2020-03-15	Oceania|hCoV-19/Australia/VIC327/2020|EPI ISL 426637|B.40|Australia|2020-03-17	0.0003695813	Oceania
Oceania|hCoV-19/Australia/VIC90/2020|EPI ISL 419801|B.1.1|Australia|2020-03-15	Oceania|hCoV-19/Australia/VIC327/2020|EPI ISL 426637|B.40|Australia|2020-03-17	0.0004031994	Oceania
Oceania|hCoV-19/Australia/NSW2004/2020|EPI ISL 500596|B.1.5|Australia|2020-03-15	Oceania|hCoV-19/Australia/VIC327/2020|EPI ISL 426637|B.40|Australia|2020-03-17	0.0003695430	Oceania
Oceania|hCoV-19/Australia/VIC89/2020|EPI ISL 419800|B.1|Australia|2020-03-15	Oceania|hCoV-19/Australia/VIC327/2020|EPI ISL 426637|B.40|Australia|2020-03-17	0.0003695707	Oceania
Oceania|hCoV-19/New Zealand/20VR0276/2020|EPI ISL 416539|A|New Zealand|2020-03-15	Oceania|hCoV-19/Australia/VIC327/2020|EPI ISL 426637|B.40|Australia|2020-03-17	0.0003359568	Oceania
Oceania|hCoV-19/Australia/ACT0082/2020|EPI ISL 498542|B.1.1|Australia|2020-03-15	Oceania|hCoV-19/Australia/VIC327/2020|EPI ISL 426637|B.40|Australia|2020-03-17	0.0004031879	Oceania
Oceania|hCoV-19/Australia/VIC92/2020|EPI ISL 419809|B.1.5|Australia|2020-03-15	Oceania|hCoV-19/Australia/VIC327/2020|EPI ISL 426637|B.40|Australia|2020-03-17	0.0002687421	Oceania
Oceania|hCoV-19/Australia/NSW112/2020|EPI ISL 427666|B.1.5|Australia|2020-03-15	Oceania|hCoV-19/Australia/VIC327/2020|EPI ISL 426637|B.40|Australia|2020-03-17	0.0003062049	Oceania
Oceania|hCoV-19/Australia/VIC91/2020|EPI ISL 419804|B.1.5|Australia|2020-03-15	Oceania|hCoV-19/Australia/VIC327/2020|EPI ISL 426637|B.40|Australia|2020-03-17	0.0003359960	Oceania
Oceania|hCoV-19/Australia/SAP220/2020|EPI ISL 467995|B.1.5|Australia|2020-03-15	Oceania|hCoV-19/Australia/VIC327/2020|EPI ISL 426637|B.40|Australia|2020-03-17	0.0003383718	Oceania
Oceania|hCoV-19/Australia/VIC09/2020|EPI ISL 416515|B|Australia|2020-03-15	Oceania|hCoV-19/Australia/VIC327/2020|EPI ISL 426637|B.40|Australia|2020-03-17	0.0001016466	Oceania
Oceania|hCoV-19/Australia/VIC93/2020|EPI ISL 419815|B.3|Australia|2020-03-15	Oceania|hCoV-19/Australia/VIC327/2020|EPI ISL 426637|B.40|Australia|2020-03-17	0.0002377706	Oceania
Oceania|hCoV-19/Australia/SAP410/2020|EPI ISL 492175|B.6|Australia|2020-03-15	Oceania|hCoV-19/Australia/VIC327/2020|EPI ISL 426637|B.40|Australia|2020-03-17	0.0003510083	Oceania
Oceania|hCoV-19/Australia/SAP439/2020|EPI ISL 508130|B.6|Australia|2020-03-16	Oceania|hCoV-19/Australia/VIC327/2020|EPI ISL 426637|B.40|Australia|2020-03-17	0.0002351377	Oceania
Oceania|hCoV-19/Australia/VIC97/2020|EPI ISL 419808|B.4|Australia|2020-03-16	Oceania|hCoV-19/Australia/VIC327/2020|EPI ISL 426637|B.40|Australia|2020-03-17	0.0002351445	Oceania
Oceania|hCoV-19/Australia/VIC99/2020|EPI ISL 419811|B.1|Australia|2020-03-16	Oceania|hCoV-19/Australia/VIC327/2020|EPI ISL 426637|B.40|Australia|2020-03-17	0.0004704133	Oceania
Oceania|hCoV-19/Australia/VIC141/2020|EPI ISL 419838|B.1.5|Australia|2020-03-16	Oceania|hCoV-19/Australia/VIC327/2020|EPI ISL 426637|B.40|Australia|2020-03-17	0.0002687421	Oceania
Oceania|hCoV-19/Australia/SAP112/2020|EPI ISL 468016|B.1.1|Australia|2020-03-16	Oceania|hCoV-19/Australia/VIC327/2020|EPI ISL 426637|B.40|Australia|2020-03-17	0.0003695813	Oceania
Oceania|hCoV-19/Australia/VIC142/2020|EPI ISL 419839|B.1|Australia|2020-03-16	Oceania|hCoV-19/Australia/VIC327/2020|EPI ISL 426637|B.40|Australia|2020-03-17	0.0003695771	Oceania
Oceania|hCoV-19/Australia/NSW2151/2020|EPI ISL 500631|B|Australia|2020-03-16	Oceania|hCoV-19/Australia/VIC327/2020|EPI ISL 426637|B.40|Australia|2020-03-17	0.0001007604	Oceania
Oceania|hCoV-19/Australia/NSW2149/2020|EPI ISL 500630|B.1.1.10|Australia|2020-03-16	Oceania|hCoV-19/Australia/VIC327/2020|EPI ISL 426637|B.40|Australia|2020-03-17	0.0004368083	Oceania
Oceania|hCoV-19/New Zealand/20VR0993/2020|EPI ISL 456176|B|New Zealand|2020-03-16	Oceania|hCoV-19/Australia/VIC327/2020|EPI ISL 426637|B.40|Australia|2020-03-17	0.0002015628	Oceania
Oceania|hCoV-19/Australia/VIC143/2020|EPI ISL 419840|B.1.1|Australia|2020-03-16	Oceania|hCoV-19/Australia/VIC327/2020|EPI ISL 426637|B.40|Australia|2020-03-17	0.0004367958	Oceania
Oceania|hCoV-19/Australia/VIC96/2020|EPI ISL 419807|B|Australia|2020-03-16	Oceania|hCoV-19/Australia/VIC327/2020|EPI ISL 426637|B.40|Australia|2020-03-17	0.0001679656	Oceania
Oceania|hCoV-19/Australia/NSW58/2020|EPI ISL 417410|B.40|Australia|2020-03-16	Oceania|hCoV-19/Australia/VIC327/2020|EPI ISL 426637|B.40|Australia|2020-03-17	0.0000340108	Oceania
Oceania|hCoV-19/Australia/NSW57/2020|EPI ISL 417409|B.40|Australia|2020-03-16	Oceania|hCoV-19/Australia/VIC327/2020|EPI ISL 426637|B.40|Australia|2020-03-17	0.0001020366	Oceania
Oceania|hCoV-19/Australia/NSW104/2020|EPI ISL 427677|B.1.5|Australia|2020-03-16	Oceania|hCoV-19/Australia/VIC327/2020|EPI ISL 426637|B.40|Australia|2020-03-17	0.0002381356	Oceania
Oceania|hCoV-19/Australia/NSW75/2020|EPI ISL 427703|B.40|Australia|2020-03-16	Oceania|hCoV-19/Australia/VIC327/2020|EPI ISL 426637|B.40|Australia|2020-03-17	0.0000000000	Oceania
Oceania|hCoV-19/Australia/NSW88/2020|EPI ISL 427702|B.40|Australia|2020-03-16	Oceania|hCoV-19/Australia/VIC327/2020|EPI ISL 426637|B.40|Australia|2020-03-17	0.0000680265	Oceania
Oceania|hCoV-19/Australia/NSW158/2020|EPI ISL 427735|B.1.1|Australia|2020-03-16	Oceania|hCoV-19/Australia/VIC327/2020|EPI ISL 426637|B.40|Australia|2020-03-17	0.0003742835	Oceania
Oceania|hCoV-19/Australia/NSW111/2020|EPI ISL 427661|B.1.5|Australia|2020-03-16	Oceania|hCoV-19/Australia/VIC327/2020|EPI ISL 426637|B.40|Australia|2020-03-17	0.0003062049	Oceania
Oceania|hCoV-19/Australia/VIC146/2020|EPI ISL 419843|B.40|Australia|2020-03-17	Oceania|hCoV-19/Australia/VIC327/2020|EPI ISL 426637|B.40|Australia|2020-03-17	0.0000335839	Oceania
Oceania|hCoV-19/Australia/NSW02/2020|EPI ISL 408976|B|Australia|2020-01-22	Oceania|hCoV-19/Australia/VIC157/2020|EPI ISL 419854|B.1|Australia|2020-03-17	0.0003027666	Oceania
Oceania|hCoV-19/Australia/NSW01/2020|EPI ISL 407893|A|Australia|2020-01-24	Oceania|hCoV-19/Australia/VIC157/2020|EPI ISL 419854|B.1|Australia|2020-03-17	0.0003023358	Oceania
Oceania|hCoV-19/Australia/NSW04/2020|EPI ISL 417030|A|Australia|2020-01-24	Oceania|hCoV-19/Australia/VIC157/2020|EPI ISL 419854|B.1|Australia|2020-03-17	0.0004031391	Oceania
Oceania|hCoV-19/Australia/VIC02/2020|EPI ISL 416410|B|Australia|2020-01-24	Oceania|hCoV-19/Australia/VIC157/2020|EPI ISL 419854|B.1|Australia|2020-03-17	0.0003051374	Oceania
Oceania|hCoV-19/Australia/VIC01/2020|EPI ISL 406844|B|Australia|2020-01-25	Oceania|hCoV-19/Australia/VIC157/2020|EPI ISL 419854|B.1|Australia|2020-03-17	0.0003360793	Oceania
Oceania|hCoV-19/Australia/NSW03/2020|EPI ISL 408977|B|Australia|2020-01-25	Oceania|hCoV-19/Australia/VIC157/2020|EPI ISL 419854|B.1|Australia|2020-03-17	0.0002687498	Oceania
Oceania|hCoV-19/Australia/NSW2153/2020|EPI ISL 509505|B.1.5|Australia|2020-01-25	Oceania|hCoV-19/Australia/VIC157/2020|EPI ISL 419854|B.1|Australia|2020-03-17	0.0000671767	Oceania
Oceania|hCoV-19/Australia/QLD01/2020|EPI ISL 407894|A|Australia|2020-01-28	Oceania|hCoV-19/Australia/VIC157/2020|EPI ISL 419854|B.1|Australia|2020-03-17	0.0003695578	Oceania
Oceania|hCoV-19/Australia/VPRL014/2020|EPI ISL 455603|B.1|Australia|2020-01-30	Oceania|hCoV-19/Australia/VIC157/2020|EPI ISL 419854|B.1|Australia|2020-03-17	0.0003023358	Oceania
Oceania|hCoV-19/Australia/QLD02/2020|EPI ISL 407896|A|Australia|2020-01-30	Oceania|hCoV-19/Australia/VIC157/2020|EPI ISL 419854|B.1|Australia|2020-03-17	0.0004367681	Oceania
Oceania|hCoV-19/Australia/SA01/2020|EPI ISL 480778|B.1|Australia|2020-01-30	Oceania|hCoV-19/Australia/VIC157/2020|EPI ISL 419854|B.1|Australia|2020-03-17	0.0003027425	Oceania
Oceania|hCoV-19/Australia/SA04/2020|EPI ISL 480781|B.1|Australia|2020-01-30	Oceania|hCoV-19/Australia/VIC157/2020|EPI ISL 419854|B.1|Australia|2020-03-17	0.0003041438	Oceania
Oceania|hCoV-19/Australia/VIC13/2020|EPI ISL 419733|B|Australia|2020-01-31	Oceania|hCoV-19/Australia/VIC157/2020|EPI ISL 419854|B.1|Australia|2020-03-17	0.0003700320	Oceania
Oceania|hCoV-19/Australia/VIC14/2020|EPI ISL 419734|B|Australia|2020-02-02	Oceania|hCoV-19/Australia/VIC157/2020|EPI ISL 419854|B.1|Australia|2020-03-17	0.0002730569	Oceania
Oceania|hCoV-19/Australia/QLD03/2020|EPI ISL 410717|A|Australia|2020-02-05	Oceania|hCoV-19/Australia/VIC157/2020|EPI ISL 419854|B.1|Australia|2020-03-17	0.0004031622	Oceania
Oceania|hCoV-19/Australia/QLD04/2020|EPI ISL 410718|A|Australia|2020-02-05	Oceania|hCoV-19/Australia/VIC157/2020|EPI ISL 419854|B.1|Australia|2020-03-17	0.0003695578	Oceania
Oceania|hCoV-19/Australia/VIC07/2020|EPI ISL 416415|A|Australia|2020-02-08	Oceania|hCoV-19/Australia/VIC157/2020|EPI ISL 419854|B.1|Australia|2020-03-17	0.0004031623	Oceania
Oceania|hCoV-19/Australia/SAP097/2020|EPI ISL 468039|B|Australia|2020-02-22	Oceania|hCoV-19/Australia/VIC157/2020|EPI ISL 419854|B.1|Australia|2020-03-17	0.0003359665	Oceania
Oceania|hCoV-19/Australia/WA11/2020|EPI ISL 420456|B|Australia|2020-02-22	Oceania|hCoV-19/Australia/VIC157/2020|EPI ISL 419854|B.1|Australia|2020-03-17	0.0003359848	Oceania
Oceania|hCoV-19/Australia/WA34/2020|EPI ISL 470851|B|Australia|2020-02-27	Oceania|hCoV-19/Australia/VIC157/2020|EPI ISL 419854|B.1|Australia|2020-03-17	0.0003359510	Oceania
Oceania|hCoV-19/New Zealand/20VR0174/2020|EPI ISL 413490|B.4|New Zealand|2020-02-27	Oceania|hCoV-19/Australia/VIC157/2020|EPI ISL 419854|B.1|Australia|2020-03-17	0.0004032671	Oceania
Oceania|hCoV-19/Australia/NSW05/2020|EPI ISL 412975|B.4|Australia|2020-02-28	Oceania|hCoV-19/Australia/VIC157/2020|EPI ISL 419854|B.1|Australia|2020-03-17	0.0004368208	Oceania
Oceania|hCoV-19/Australia/QLDID922/2020|EPI ISL 418799|B|Australia|2020-02-28	Oceania|hCoV-19/Australia/VIC157/2020|EPI ISL 419854|B.1|Australia|2020-03-17	0.0004031507	Oceania
Oceania|hCoV-19/Australia/NSW09/2020|EPI ISL 413595|B.4|Australia|2020-02-28	Oceania|hCoV-19/Australia/VIC157/2020|EPI ISL 419854|B.1|Australia|2020-03-17	0.0004423305	Oceania
Oceania|hCoV-19/Australia/NSW08/2020|EPI ISL 413594|B|Australia|2020-02-28	Oceania|hCoV-19/Australia/VIC157/2020|EPI ISL 419854|B.1|Australia|2020-03-17	0.0002041015	Oceania
Oceania|hCoV-19/Australia/NSW10/2020|EPI ISL 413596|B|Australia|2020-02-28	Oceania|hCoV-19/Australia/VIC157/2020|EPI ISL 419854|B.1|Australia|2020-03-17	0.0002041084	Oceania
Oceania|hCoV-19/Australia/NSW219/2020|EPI ISL 427643|B|Australia|2020-02-28	Oceania|hCoV-19/Australia/VIC157/2020|EPI ISL 419854|B.1|Australia|2020-03-17	0.0002041154	Oceania
Oceania|hCoV-19/Australia/NSW07/2020|EPI ISL 413214|B.4|Australia|2020-02-29	Oceania|hCoV-19/Australia/VIC157/2020|EPI ISL 419854|B.1|Australia|2020-03-17	0.0004031993	Oceania
Oceania|hCoV-19/Australia/QLD09/2020|EPI ISL 414414|B.4|Australia|2020-02-29	Oceania|hCoV-19/Australia/VIC157/2020|EPI ISL 419854|B.1|Australia|2020-03-17	0.0004368083	Oceania
Oceania|hCoV-19/Australia/NSW06/2020|EPI ISL 413213|B.4|Australia|2020-02-29	Oceania|hCoV-19/Australia/VIC157/2020|EPI ISL 419854|B.1|Australia|2020-03-17	0.0004704268	Oceania
Oceania|hCoV-19/New Zealand/20VR0189/2020|EPI ISL 416519|B.1.1|New Zealand|2020-03-02	Oceania|hCoV-19/Australia/VIC157/2020|EPI ISL 419854|B.1|Australia|2020-03-17	0.0002015598	Oceania
Oceania|hCoV-19/Australia/VIC04/2020|EPI ISL 416412|B.4|Australia|2020-03-02	Oceania|hCoV-19/Australia/VIC157/2020|EPI ISL 419854|B.1|Australia|2020-03-17	0.0005376527	Oceania
Oceania|hCoV-19/Australia/NSW11/2020|EPI ISL 413597|B.4|Australia|2020-03-02	Oceania|hCoV-19/Australia/VIC157/2020|EPI ISL 419854|B.1|Australia|2020-03-17	0.0003402232	Oceania
Oceania|hCoV-19/Australia/NSW217/2020|EPI ISL 427644|B.4|Australia|2020-03-02	Oceania|hCoV-19/Australia/VIC157/2020|EPI ISL 419854|B.1|Australia|2020-03-17	0.0003402347	Oceania
Oceania|hCoV-19/Australia/SAP098/2020|EPI ISL 483066|B.4|Australia|2020-03-03	Oceania|hCoV-19/Australia/VIC157/2020|EPI ISL 419854|B.1|Australia|2020-03-17	0.0004704700	Oceania
Oceania|hCoV-19/Australia/NSW15/2020|EPI ISL 417383|B.4|Australia|2020-03-03	Oceania|hCoV-19/Australia/VIC157/2020|EPI ISL 419854|B.1|Australia|2020-03-17	0.0004704186	Oceania
Oceania|hCoV-19/New Zealand/20VR1109/2020|EPI ISL 456190|B.31|New Zealand|2020-03-03	Oceania|hCoV-19/Australia/VIC157/2020|EPI ISL 419854|B.1|Australia|2020-03-17	0.0006049293	Oceania
Oceania|hCoV-19/Australia/NSW14/2020|EPI ISL 413600|B.4|Australia|2020-03-03	Oceania|hCoV-19/Australia/VIC157/2020|EPI ISL 419854|B.1|Australia|2020-03-17	0.0003402271	Oceania
Oceania|hCoV-19/Australia/NSW22/2020|EPI ISL 427649|B.4|Australia|2020-03-03	Oceania|hCoV-19/Australia/VIC157/2020|EPI ISL 419854|B.1|Australia|2020-03-17	0.0003742768	Oceania
Oceania|hCoV-19/Australia/VPRL004/2020|EPI ISL 455596|B.4|Australia|2020-03-03	Oceania|hCoV-19/Australia/VIC157/2020|EPI ISL 419854|B.1|Australia|2020-03-17	0.0004705016	Oceania
Oceania|hCoV-19/Australia/SAP217/2020|EPI ISL 483073|B|Australia|2020-03-03	Oceania|hCoV-19/Australia/VIC157/2020|EPI ISL 419854|B.1|Australia|2020-03-17	0.0003735371	Oceania
Oceania|hCoV-19/Australia/SAP099/2020|EPI ISL 468038|B.4|Australia|2020-03-04	Oceania|hCoV-19/Australia/VIC157/2020|EPI ISL 419854|B.1|Australia|2020-03-17	0.0005041088	Oceania
Oceania|hCoV-19/Australia/NSW21/2020|EPI ISL 417386|B.4|Australia|2020-03-04	Oceania|hCoV-19/Australia/VIC157/2020|EPI ISL 419854|B.1|Australia|2020-03-17	0.0004368285	Oceania
Oceania|hCoV-19/Australia/WA06/2020|EPI ISL 420534|B.1.98|Australia|2020-03-04	Oceania|hCoV-19/Australia/VIC157/2020|EPI ISL 419854|B.1|Australia|2020-03-17	0.0001682056	Oceania
Oceania|hCoV-19/Australia/NSW12/2020|EPI ISL 413598|B.4|Australia|2020-03-04	Oceania|hCoV-19/Australia/VIC157/2020|EPI ISL 419854|B.1|Australia|2020-03-17	0.0004423305	Oceania
Oceania|hCoV-19/Australia/NSW23/2020|EPI ISL 427650|B.4|Australia|2020-03-04	Oceania|hCoV-19/Australia/VIC157/2020|EPI ISL 419854|B.1|Australia|2020-03-17	0.0003742594	Oceania
Oceania|hCoV-19/Australia/NSW65/2020|EPI ISL 427645|B.4|Australia|2020-03-04	Oceania|hCoV-19/Australia/VIC157/2020|EPI ISL 419854|B.1|Australia|2020-03-17	0.0004082914	Oceania
Oceania|hCoV-19/Australia/NSW13/2020|EPI ISL 413599|B.4|Australia|2020-03-04	Oceania|hCoV-19/Australia/VIC157/2020|EPI ISL 419854|B.1|Australia|2020-03-17	0.0003742594	Oceania
Oceania|hCoV-19/New Zealand/20VR0195/2020|EPI ISL 534335|B.1.1|New Zealand|2020-03-04	Oceania|hCoV-19/Australia/VIC157/2020|EPI ISL 419854|B.1|Australia|2020-03-17	0.0002054024	Oceania
Oceania|hCoV-19/Australia/NSW25/2020|EPI ISL 417388|B.6|Australia|2020-03-05	Oceania|hCoV-19/Australia/VIC157/2020|EPI ISL 419854|B.1|Australia|2020-03-17	0.0004703916	Oceania
Oceania|hCoV-19/Australia/NSW18/2020|EPI ISL 417384|B.4|Australia|2020-03-05	Oceania|hCoV-19/Australia/VIC157/2020|EPI ISL 419854|B.1|Australia|2020-03-17	0.0004704051	Oceania
Oceania|hCoV-19/Australia/NSW66/2020|EPI ISL 427646|B.4|Australia|2020-03-05	Oceania|hCoV-19/Australia/VIC157/2020|EPI ISL 419854|B.1|Australia|2020-03-17	0.0004082914	Oceania
Oceania|hCoV-19/Australia/TAS54/2020|EPI ISL 522729|B.4|Australia|2020-03-05	Oceania|hCoV-19/Australia/VIC157/2020|EPI ISL 419854|B.1|Australia|2020-03-17	0.0004397607	Oceania
Oceania|hCoV-19/New Zealand/20VR0206/2020|EPI ISL 416526|B.4|New Zealand|2020-03-05	Oceania|hCoV-19/Australia/VIC157/2020|EPI ISL 419854|B.1|Australia|2020-03-17	0.0004451379	Oceania
Oceania|hCoV-19/Australia/NSW24/2020|EPI ISL 417387|B.4|Australia|2020-03-06	Oceania|hCoV-19/Australia/VIC157/2020|EPI ISL 419854|B.1|Australia|2020-03-17	0.0004704268	Oceania
Oceania|hCoV-19/Australia/NSW19/2020|EPI ISL 417385|B.4|Australia|2020-03-06	Oceania|hCoV-19/Australia/VIC157/2020|EPI ISL 419854|B.1|Australia|2020-03-17	0.0004704186	Oceania
Oceania|hCoV-19/Australia/NSW155/2020|EPI ISL 427647|B.1.1|Australia|2020-03-06	Oceania|hCoV-19/Australia/VIC157/2020|EPI ISL 419854|B.1|Australia|2020-03-17	0.0001700918	Oceania
Oceania|hCoV-19/Australia/NSW33/2020|EPI ISL 427654|B.4|Australia|2020-03-06	Oceania|hCoV-19/Australia/VIC157/2020|EPI ISL 419854|B.1|Australia|2020-03-17	0.0003742769	Oceania
Oceania|hCoV-19/Australia/VPRL002/2020|EPI ISL 455595|B|Australia|2020-03-06	Oceania|hCoV-19/Australia/VIC157/2020|EPI ISL 419854|B.1|Australia|2020-03-17	0.0003696077	Oceania
Oceania|hCoV-19/Australia/VIC06/2020|EPI ISL 416414|B.4|Australia|2020-03-06	Oceania|hCoV-19/Australia/VIC157/2020|EPI ISL 419854|B.1|Australia|2020-03-17	0.0004786252	Oceania
Oceania|hCoV-19/Australia/VIC18/2020|EPI ISL 419737|B.40|Australia|2020-03-07	Oceania|hCoV-19/Australia/VIC157/2020|EPI ISL 419854|B.1|Australia|2020-03-17	0.0005713297	Oceania
Oceania|hCoV-19/Australia/NSW27/2020|EPI ISL 417390|B.1.1|Australia|2020-03-08	Oceania|hCoV-19/Australia/VIC157/2020|EPI ISL 419854|B.1|Australia|2020-03-17	0.0002687575	Oceania
Oceania|hCoV-19/Australia/NSW28/2020|EPI ISL 417391|B.4|Australia|2020-03-08	Oceania|hCoV-19/Australia/VIC157/2020|EPI ISL 419854|B.1|Australia|2020-03-17	0.0005376681	Oceania
Oceania|hCoV-19/Australia/NSW35/2020|EPI ISL 417393|B.4|Australia|2020-03-08	Oceania|hCoV-19/Australia/VIC157/2020|EPI ISL 419854|B.1|Australia|2020-03-17	0.0004763658	Oceania
Oceania|hCoV-19/Australia/NSW29/2020|EPI ISL 427651|B|Australia|2020-03-08	Oceania|hCoV-19/Australia/VIC157/2020|EPI ISL 419854|B.1|Australia|2020-03-17	0.0003061960	Oceania
Oceania|hCoV-19/Australia/NSW153/2020|EPI ISL 427653|B.1.1|Australia|2020-03-08	Oceania|hCoV-19/Australia/VIC157/2020|EPI ISL 419854|B.1|Australia|2020-03-17	0.0001700918	Oceania
Oceania|hCoV-19/Australia/NSW375/2020|EPI ISL 451635|B.4|Australia|2020-03-08	Oceania|hCoV-19/Australia/VIC157/2020|EPI ISL 419854|B.1|Australia|2020-03-17	0.0004763820	Oceania
Oceania|hCoV-19/Australia/NSW252/2020|EPI ISL 451517|B.4|Australia|2020-03-08	Oceania|hCoV-19/Australia/VIC157/2020|EPI ISL 419854|B.1|Australia|2020-03-17	0.0004082914	Oceania
Oceania|hCoV-19/Australia/VIC19/2020|EPI ISL 419738|B.39|Australia|2020-03-08	Oceania|hCoV-19/Australia/VIC157/2020|EPI ISL 419854|B.1|Australia|2020-03-17	0.0005089264	Oceania
Oceania|hCoV-19/Australia/NSW26/2020|EPI ISL 417389|B.4|Australia|2020-03-09	Oceania|hCoV-19/Australia/VIC157/2020|EPI ISL 419854|B.1|Australia|2020-03-17	0.0005376740	Oceania
Oceania|hCoV-19/Australia/VIC23/2020|EPI ISL 419743|B.40|Australia|2020-03-09	Oceania|hCoV-19/Australia/VIC157/2020|EPI ISL 419854|B.1|Australia|2020-03-17	0.0005376681	Oceania
Oceania|hCoV-19/Australia/VIC21/2020|EPI ISL 419740|B.40|Australia|2020-03-09	Oceania|hCoV-19/Australia/VIC157/2020|EPI ISL 419854|B.1|Australia|2020-03-17	0.0005712841	Oceania
Oceania|hCoV-19/Australia/VIC22/2020|EPI ISL 419742|B.1|Australia|2020-03-09	Oceania|hCoV-19/Australia/VIC157/2020|EPI ISL 419854|B.1|Australia|2020-03-17	0.0002351553	Oceania
Oceania|hCoV-19/Australia/NSW154/2020|EPI ISL 427652|B.1.1|Australia|2020-03-09	Oceania|hCoV-19/Australia/VIC157/2020|EPI ISL 419854|B.1|Australia|2020-03-17	0.0001700918	Oceania
Oceania|hCoV-19/Australia/NSW2155/2020|EPI ISL 500633|B.4|Australia|2020-03-09	Oceania|hCoV-19/Australia/VIC157/2020|EPI ISL 419854|B.1|Australia|2020-03-17	0.0004368374	Oceania
Oceania|hCoV-19/Australia/NSW2154/2020|EPI ISL 500632|B.1.1|Australia|2020-03-09	Oceania|hCoV-19/Australia/VIC157/2020|EPI ISL 419854|B.1|Australia|2020-03-17	0.0002351738	Oceania
Oceania|hCoV-19/Australia/VIC26/2020|EPI ISL 419745|B.3|Australia|2020-03-10	Oceania|hCoV-19/Australia/VIC157/2020|EPI ISL 419854|B.1|Australia|2020-03-17	0.0003359548	Oceania
Oceania|hCoV-19/Australia/NSW31/2020|EPI ISL 417392|B.4|Australia|2020-03-10	Oceania|hCoV-19/Australia/VIC157/2020|EPI ISL 419854|B.1|Australia|2020-03-17	0.0004704186	Oceania
Oceania|hCoV-19/Australia/VIC30/2020|EPI ISL 419749|B.4|Australia|2020-03-10	Oceania|hCoV-19/Australia/VIC157/2020|EPI ISL 419854|B.1|Australia|2020-03-17	0.0004368159	Oceania
Oceania|hCoV-19/Australia/VIC36/2020|EPI ISL 419765|B|Australia|2020-03-10	Oceania|hCoV-19/Australia/VIC157/2020|EPI ISL 419854|B.1|Australia|2020-03-17	0.0004031879	Oceania
Oceania|hCoV-19/Australia/VIC31/2020|EPI ISL 419750|B.1|Australia|2020-03-10	Oceania|hCoV-19/Australia/VIC157/2020|EPI ISL 419854|B.1|Australia|2020-03-17	0.0001679534	Oceania
Oceania|hCoV-19/Australia/NSW36/2020|EPI ISL 417394|B.40|Australia|2020-03-10	Oceania|hCoV-19/Australia/VIC157/2020|EPI ISL 419854|B.1|Australia|2020-03-17	0.0004082966	Oceania
Oceania|hCoV-19/Australia/NSW38/2020|EPI ISL 417396|B.6|Australia|2020-03-10	Oceania|hCoV-19/Australia/VIC157/2020|EPI ISL 419854|B.1|Australia|2020-03-17	0.0003742532	Oceania
Oceania|hCoV-19/Australia/NSW41/2020|EPI ISL 417399|B.40|Australia|2020-03-10	Oceania|hCoV-19/Australia/VIC157/2020|EPI ISL 419854|B.1|Australia|2020-03-17	0.0003061856	Oceania
Oceania|hCoV-19/Australia/NSW44/2020|EPI ISL 417400|B.6|Australia|2020-03-10	Oceania|hCoV-19/Australia/VIC157/2020|EPI ISL 419854|B.1|Australia|2020-03-17	0.0003742423	Oceania
Oceania|hCoV-19/Australia/NSW46/2020|EPI ISL 427658|B.3|Australia|2020-03-10	Oceania|hCoV-19/Australia/VIC157/2020|EPI ISL 419854|B.1|Australia|2020-03-17	0.0002722423	Oceania
Oceania|hCoV-19/Australia/NSW51/2020|EPI ISL 427660|B.40|Australia|2020-03-10	Oceania|hCoV-19/Australia/VIC157/2020|EPI ISL 419854|B.1|Australia|2020-03-17	0.0003061959	Oceania
Oceania|hCoV-19/Australia/NSW376/2020|EPI ISL 451636|B.4|Australia|2020-03-10	Oceania|hCoV-19/Australia/VIC157/2020|EPI ISL 419854|B.1|Australia|2020-03-17	0.0004083033	Oceania
Oceania|hCoV-19/Australia/NSW103/2020|EPI ISL 427657|B.1.5|Australia|2020-03-10	Oceania|hCoV-19/Australia/VIC157/2020|EPI ISL 419854|B.1|Australia|2020-03-17	0.0000680253	Oceania
Oceania|hCoV-19/Australia/NSW63/2020|EPI ISL 427664|B|Australia|2020-03-10	Oceania|hCoV-19/Australia/VIC157/2020|EPI ISL 419854|B.1|Australia|2020-03-17	0.0002381558	Oceania
Oceania|hCoV-19/Australia/NSW49/2020|EPI ISL 427659|B.6|Australia|2020-03-10	Oceania|hCoV-19/Australia/VIC157/2020|EPI ISL 419854|B.1|Australia|2020-03-17	0.0003742659	Oceania
Oceania|hCoV-19/Australia/NSW2159/2020|EPI ISL 500637|B.1.5|Australia|2020-03-10	Oceania|hCoV-19/Australia/VIC157/2020|EPI ISL 419854|B.1|Australia|2020-03-17	0.0001007700	Oceania
Oceania|hCoV-19/Australia/VIC29/2020|EPI ISL 419748|B.1.1|Australia|2020-03-10	Oceania|hCoV-19/Australia/VIC157/2020|EPI ISL 419854|B.1|Australia|2020-03-17	0.0002687755	Oceania
Oceania|hCoV-19/Australia/NSW2139/2020|EPI ISL 500627|B.4|Australia|2020-03-10	Oceania|hCoV-19/Australia/VIC157/2020|EPI ISL 419854|B.1|Australia|2020-03-17	0.0005040811	Oceania
Oceania|hCoV-19/New Zealand/20VR0712/2020|EPI ISL 456163|B.1.1|New Zealand|2020-03-11	Oceania|hCoV-19/Australia/VIC157/2020|EPI ISL 419854|B.1|Australia|2020-03-17	0.0002015598	Oceania
Oceania|hCoV-19/Australia/QLDID921/2020|EPI ISL 417033|B.6|Australia|2020-03-11	Oceania|hCoV-19/Australia/VIC157/2020|EPI ISL 419854|B.1|Australia|2020-03-17	0.0004031763	Oceania
Oceania|hCoV-19/Australia/VIC44/2020|EPI ISL 419767|B.1|Australia|2020-03-11	Oceania|hCoV-19/Australia/VIC157/2020|EPI ISL 419854|B.1|Australia|2020-03-17	0.0001343577	Oceania
Oceania|hCoV-19/Australia/VIC39/2020|EPI ISL 419757|B.1|Australia|2020-03-11	Oceania|hCoV-19/Australia/VIC157/2020|EPI ISL 419854|B.1|Australia|2020-03-17	0.0002351580	Oceania
Oceania|hCoV-19/Australia/QLDID920/2020|EPI ISL 417032|B.1.5|Australia|2020-03-11	Oceania|hCoV-19/Australia/VIC157/2020|EPI ISL 419854|B.1|Australia|2020-03-17	0.0001007633	Oceania
Oceania|hCoV-19/Australia/VIC45/2020|EPI ISL 419802|B.1.1|Australia|2020-03-11	Oceania|hCoV-19/Australia/VIC157/2020|EPI ISL 419854|B.1|Australia|2020-03-17	0.0002015598	Oceania
Oceania|hCoV-19/Australia/NSW40/2020|EPI ISL 417398|B.4|Australia|2020-03-11	Oceania|hCoV-19/Australia/VIC157/2020|EPI ISL 419854|B.1|Australia|2020-03-17	0.0004423356	Oceania
Oceania|hCoV-19/Australia/NSW52/2020|EPI ISL 417405|B|Australia|2020-03-11	Oceania|hCoV-19/Australia/VIC157/2020|EPI ISL 419854|B.1|Australia|2020-03-17	0.0003061856	Oceania
Oceania|hCoV-19/Australia/NSW39/2020|EPI ISL 417397|B.1.5|Australia|2020-03-11	Oceania|hCoV-19/Australia/VIC157/2020|EPI ISL 419854|B.1|Australia|2020-03-17	0.0000680230	Oceania
Oceania|hCoV-19/Australia/NSW102/2020|EPI ISL 427656|B.1.5|Australia|2020-03-11	Oceania|hCoV-19/Australia/VIC157/2020|EPI ISL 419854|B.1|Australia|2020-03-17	0.0000680253	Oceania
Oceania|hCoV-19/Australia/NSW34/2020|EPI ISL 427655|B.4|Australia|2020-03-11	Oceania|hCoV-19/Australia/VIC157/2020|EPI ISL 419854|B.1|Australia|2020-03-17	0.0004083106	Oceania
Oceania|hCoV-19/Australia/VIC38/2020|EPI ISL 419756|B.1.6|Australia|2020-03-11	Oceania|hCoV-19/Australia/VIC157/2020|EPI ISL 419854|B.1|Australia|2020-03-17	0.0002015456	Oceania
Oceania|hCoV-19/Australia/NSW218/2020|EPI ISL 427665|B.3|Australia|2020-03-11	Oceania|hCoV-19/Australia/VIC157/2020|EPI ISL 419854|B.1|Australia|2020-03-17	0.0003062099	Oceania
Oceania|hCoV-19/Australia/VIC43/2020|EPI ISL 419763|B.1.1|Australia|2020-03-11	Oceania|hCoV-19/Australia/VIC157/2020|EPI ISL 419854|B.1|Australia|2020-03-17	0.0002351924	Oceania
Oceania|hCoV-19/Australia/NSW2156/2020|EPI ISL 500634|B.39|Australia|2020-03-11	Oceania|hCoV-19/Australia/VIC157/2020|EPI ISL 419854|B.1|Australia|2020-03-17	0.0004704660	Oceania
Oceania|hCoV-19/Australia/TAS124/2020|EPI ISL 522589|B|Australia|2020-03-11	Oceania|hCoV-19/Australia/VIC157/2020|EPI ISL 419854|B.1|Australia|2020-03-17	0.0003785217	Oceania
Oceania|hCoV-19/New Zealand/CoV002/2020|EPI ISL 417212|B.31|New Zealand|2020-03-11	Oceania|hCoV-19/Australia/VIC157/2020|EPI ISL 419854|B.1|Australia|2020-03-17	0.0004722104	Oceania
Oceania|hCoV-19/Australia/VIC50/2020|EPI ISL 419766|B.1|Australia|2020-03-12	Oceania|hCoV-19/Australia/VIC157/2020|EPI ISL 419854|B.1|Australia|2020-03-17	0.0001679534	Oceania
Oceania|hCoV-19/Australia/VIC55/2020|EPI ISL 419776|B|Australia|2020-03-12	Oceania|hCoV-19/Australia/VIC157/2020|EPI ISL 419854|B.1|Australia|2020-03-17	0.0004031763	Oceania
Oceania|hCoV-19/Australia/VIC52/2020|EPI ISL 419768|B.1.1.71|Australia|2020-03-12	Oceania|hCoV-19/Australia/VIC157/2020|EPI ISL 419854|B.1|Australia|2020-03-17	0.0003023584	Oceania
Oceania|hCoV-19/Australia/VIC58/2020|EPI ISL 419784|B.4|Australia|2020-03-12	Oceania|hCoV-19/Australia/VIC157/2020|EPI ISL 419854|B.1|Australia|2020-03-17	0.0004031879	Oceania
Oceania|hCoV-19/Australia/VIC54/2020|EPI ISL 419770|B.1|Australia|2020-03-12	Oceania|hCoV-19/Australia/VIC157/2020|EPI ISL 419854|B.1|Australia|2020-03-17	0.0001343577	Oceania
Oceania|hCoV-19/Australia/VIC47/2020|EPI ISL 419759|B.40|Australia|2020-03-12	Oceania|hCoV-19/Australia/VIC157/2020|EPI ISL 419854|B.1|Australia|2020-03-17	0.0005713104	Oceania
Oceania|hCoV-19/Australia/NSW50/2020|EPI ISL 417404|B.1.1|Australia|2020-03-12	Oceania|hCoV-19/Australia/VIC157/2020|EPI ISL 419854|B.1|Australia|2020-03-17	0.0002041074	Oceania
Oceania|hCoV-19/Australia/NSW254/2020|EPI ISL 451519|B.4|Australia|2020-03-12	Oceania|hCoV-19/Australia/VIC157/2020|EPI ISL 419854|B.1|Australia|2020-03-17	0.0005104198	Oceania
Oceania|hCoV-19/Australia/VIC48/2020|EPI ISL 419762|B.1|Australia|2020-03-12	Oceania|hCoV-19/Australia/VIC157/2020|EPI ISL 419854|B.1|Australia|2020-03-17	0.0001679590	Oceania
Oceania|hCoV-19/Australia/NSW2158/2020|EPI ISL 500636|B.1.5|Australia|2020-03-12	Oceania|hCoV-19/Australia/VIC157/2020|EPI ISL 419854|B.1|Australia|2020-03-17	0.0001343667	Oceania
Oceania|hCoV-19/Australia/VIC49/2020|EPI ISL 419764|B.1|Australia|2020-03-12	Oceania|hCoV-19/Australia/VIC157/2020|EPI ISL 419854|B.1|Australia|2020-03-17	0.0002016160	Oceania
Oceania|hCoV-19/New Zealand/20VR0334/2020|EPI ISL 456157|B.1|New Zealand|2020-03-12	Oceania|hCoV-19/Australia/VIC157/2020|EPI ISL 419854|B.1|Australia|2020-03-17	0.0002054002	Oceania
Oceania|hCoV-19/Australia/VIC62/2020|EPI ISL 419774|B.1|Australia|2020-03-13	Oceania|hCoV-19/Australia/VIC157/2020|EPI ISL 419854|B.1|Australia|2020-03-17	0.0001343577	Oceania
Oceania|hCoV-19/Australia/NSW2011/2020|EPI ISL 500598|B.4|Australia|2020-03-13	Oceania|hCoV-19/Australia/VIC157/2020|EPI ISL 419854|B.1|Australia|2020-03-17	0.0005713169	Oceania
Oceania|hCoV-19/Australia/VIC66/2020|EPI ISL 419780|B.4|Australia|2020-03-13	Oceania|hCoV-19/Australia/VIC157/2020|EPI ISL 419854|B.1|Australia|2020-03-17	0.0004031879	Oceania
Oceania|hCoV-19/Australia/VIC70/2020|EPI ISL 419786|B|Australia|2020-03-13	Oceania|hCoV-19/Australia/VIC157/2020|EPI ISL 419854|B.1|Australia|2020-03-17	0.0003695707	Oceania
Oceania|hCoV-19/Australia/WA02/2020|EPI ISL 420532|B.1.98|Australia|2020-03-13	Oceania|hCoV-19/Australia/VIC157/2020|EPI ISL 419854|B.1|Australia|2020-03-17	0.0001345617	Oceania
Oceania|hCoV-19/Australia/NSW45/2020|EPI ISL 417401|B.6|Australia|2020-03-13	Oceania|hCoV-19/Australia/VIC157/2020|EPI ISL 419854|B.1|Australia|2020-03-17	0.0003402132	Oceania
Oceania|hCoV-19/Australia/NSW47/2020|EPI ISL 417402|B.1.5|Australia|2020-03-13	Oceania|hCoV-19/Australia/VIC157/2020|EPI ISL 419854|B.1|Australia|2020-03-17	0.0000680230	Oceania
Oceania|hCoV-19/Australia/NSW607/2020|EPI ISL 490017|B.40|Australia|2020-03-13	Oceania|hCoV-19/Australia/VIC157/2020|EPI ISL 419854|B.1|Australia|2020-03-17	0.0003061960	Oceania
Oceania|hCoV-19/Australia/NSW592/2020|EPI ISL 478704|B.1.5|Australia|2020-03-13	Oceania|hCoV-19/Australia/VIC157/2020|EPI ISL 419854|B.1|Australia|2020-03-17	0.0000680253	Oceania
Oceania|hCoV-19/Australia/NSW2147/2020|EPI ISL 500628|B.1.5|Australia|2020-03-13	Oceania|hCoV-19/Australia/VIC157/2020|EPI ISL 419854|B.1|Australia|2020-03-17	0.0001679646	Oceania
Oceania|hCoV-19/Australia/VIC64/2020|EPI ISL 419778|B.1|Australia|2020-03-13	Oceania|hCoV-19/Australia/VIC157/2020|EPI ISL 419854|B.1|Australia|2020-03-17	0.0002356301	Oceania
Oceania|hCoV-19/Australia/VIC61/2020|EPI ISL 419773|B|Australia|2020-03-13	Oceania|hCoV-19/Australia/VIC157/2020|EPI ISL 419854|B.1|Australia|2020-03-17	0.0004059496	Oceania
Oceania|hCoV-19/Australia/VIC63/2020|EPI ISL 419775|B.1|Australia|2020-03-13	Oceania|hCoV-19/Australia/VIC157/2020|EPI ISL 419854|B.1|Australia|2020-03-17	0.0001353944	Oceania
Oceania|hCoV-19/Australia/VIC82/2020|EPI ISL 419794|B.40|Australia|2020-03-14	Oceania|hCoV-19/Australia/VIC157/2020|EPI ISL 419854|B.1|Australia|2020-03-17	0.0004367957	Oceania
Oceania|hCoV-19/Australia/VIC83/2020|EPI ISL 419799|B|Australia|2020-03-14	Oceania|hCoV-19/Australia/VIC157/2020|EPI ISL 419854|B.1|Australia|2020-03-17	0.0004033389	Oceania
Oceania|hCoV-19/Australia/VIC80/2020|EPI ISL 419792|B.40|Australia|2020-03-14	Oceania|hCoV-19/Australia/VIC157/2020|EPI ISL 419854|B.1|Australia|2020-03-17	0.0004031879	Oceania
Oceania|hCoV-19/Australia/NSW2005/2020|EPI ISL 500597|B.1|Australia|2020-03-14	Oceania|hCoV-19/Australia/VIC157/2020|EPI ISL 419854|B.1|Australia|2020-03-17	0.0001679583	Oceania
Oceania|hCoV-19/Australia/VIC84/2020|EPI ISL 419803|B.39|Australia|2020-03-14	Oceania|hCoV-19/Australia/VIC157/2020|EPI ISL 419854|B.1|Australia|2020-03-17	0.0004704268	Oceania
Oceania|hCoV-19/Australia/VIC78/2020|EPI ISL 419790|B|Australia|2020-03-14	Oceania|hCoV-19/Australia/VIC157/2020|EPI ISL 419854|B.1|Australia|2020-03-17	0.0003023801	Oceania
Oceania|hCoV-19/Australia/QLDID923/2020|EPI ISL 418801|B.1|Australia|2020-03-14	Oceania|hCoV-19/Australia/VIC157/2020|EPI ISL 419854|B.1|Australia|2020-03-17	0.0001343577	Oceania
Oceania|hCoV-19/Australia/WA03/2020|EPI ISL 420533|B.1|Australia|2020-03-14	Oceania|hCoV-19/Australia/VIC157/2020|EPI ISL 419854|B.1|Australia|2020-03-17	0.0001682133	Oceania
Oceania|hCoV-19/Australia/WA01/2020|EPI ISL 420531|B.1.98|Australia|2020-03-14	Oceania|hCoV-19/Australia/VIC157/2020|EPI ISL 419854|B.1|Australia|2020-03-17	0.0001682056	Oceania
Oceania|hCoV-19/Australia/NSW54/2020|EPI ISL 417407|B.1.1|Australia|2020-03-14	Oceania|hCoV-19/Australia/VIC157/2020|EPI ISL 419854|B.1|Australia|2020-03-17	0.0001700860	Oceania
Oceania|hCoV-19/Australia/NSW48/2020|EPI ISL 417403|B.6|Australia|2020-03-14	Oceania|hCoV-19/Australia/VIC157/2020|EPI ISL 419854|B.1|Australia|2020-03-17	0.0003402132	Oceania
Oceania|hCoV-19/Australia/NSW256/2020|EPI ISL 451521|B.4|Australia|2020-03-14	Oceania|hCoV-19/Australia/VIC157/2020|EPI ISL 419854|B.1|Australia|2020-03-17	0.0004082914	Oceania
Oceania|hCoV-19/Australia/NSW583/2020|EPI ISL 478695|B.40|Australia|2020-03-14	Oceania|hCoV-19/Australia/VIC157/2020|EPI ISL 419854|B.1|Australia|2020-03-17	0.0003061960	Oceania
Oceania|hCoV-19/Australia/NSW582/2020|EPI ISL 478694|B.40|Australia|2020-03-14	Oceania|hCoV-19/Australia/VIC157/2020|EPI ISL 419854|B.1|Australia|2020-03-17	0.0003402248	Oceania
Oceania|hCoV-19/Australia/VIC79/2020|EPI ISL 419791|B.40|Australia|2020-03-14	Oceania|hCoV-19/Australia/VIC157/2020|EPI ISL 419854|B.1|Australia|2020-03-17	0.0003695829	Oceania
Oceania|hCoV-19/Australia/NSW2146/2020|EPI ISL 509503|B.40|Australia|2020-03-14	Oceania|hCoV-19/Australia/VIC157/2020|EPI ISL 419854|B.1|Australia|2020-03-17	0.0003695831	Oceania
Oceania|hCoV-19/Australia/VIC81/2020|EPI ISL 419793|B.40|Australia|2020-03-14	Oceania|hCoV-19/Australia/VIC157/2020|EPI ISL 419854|B.1|Australia|2020-03-17	0.0003695831	Oceania
Oceania|hCoV-19/Australia/SAP215/2020|EPI ISL 468001|B.1.1|Australia|2020-03-14	Oceania|hCoV-19/Australia/VIC157/2020|EPI ISL 419854|B.1|Australia|2020-03-17	0.0002016275	Oceania
Oceania|hCoV-19/Australia/VIC87/2020|EPI ISL 419797|B.40|Australia|2020-03-15	Oceania|hCoV-19/Australia/VIC157/2020|EPI ISL 419854|B.1|Australia|2020-03-17	0.0004367958	Oceania
Oceania|hCoV-19/Australia/NSW2144/2020|EPI ISL 527008|B.39|Australia|2020-03-15	Oceania|hCoV-19/Australia/VIC157/2020|EPI ISL 419854|B.1|Australia|2020-03-17	0.0004704268	Oceania
Oceania|hCoV-19/Australia/SAP111/2020|EPI ISL 451131|B.1.1|Australia|2020-03-15	Oceania|hCoV-19/Australia/VIC157/2020|EPI ISL 419854|B.1|Australia|2020-03-17	0.0002015598	Oceania
Oceania|hCoV-19/Australia/VIC90/2020|EPI ISL 419801|B.1.1|Australia|2020-03-15	Oceania|hCoV-19/Australia/VIC157/2020|EPI ISL 419854|B.1|Australia|2020-03-17	0.0002351647	Oceania
Oceania|hCoV-19/Australia/NSW2004/2020|EPI ISL 500596|B.1.5|Australia|2020-03-15	Oceania|hCoV-19/Australia/VIC157/2020|EPI ISL 419854|B.1|Australia|2020-03-17	0.0002015390	Oceania
Oceania|hCoV-19/Australia/VIC89/2020|EPI ISL 419800|B.1|Australia|2020-03-15	Oceania|hCoV-19/Australia/VIC157/2020|EPI ISL 419854|B.1|Australia|2020-03-17	0.0000000000	Oceania
Oceania|hCoV-19/New Zealand/20VR0276/2020|EPI ISL 416539|A|New Zealand|2020-03-15	Oceania|hCoV-19/Australia/VIC157/2020|EPI ISL 419854|B.1|Australia|2020-03-17	0.0004367757	Oceania
Oceania|hCoV-19/Australia/ACT0082/2020|EPI ISL 498542|B.1.1|Australia|2020-03-15	Oceania|hCoV-19/Australia/VIC157/2020|EPI ISL 419854|B.1|Australia|2020-03-17	0.0002351580	Oceania
Oceania|hCoV-19/Australia/VIC92/2020|EPI ISL 419809|B.1.5|Australia|2020-03-15	Oceania|hCoV-19/Australia/VIC157/2020|EPI ISL 419854|B.1|Australia|2020-03-17	0.0001007633	Oceania
Oceania|hCoV-19/Australia/NSW112/2020|EPI ISL 427666|B.1.5|Australia|2020-03-15	Oceania|hCoV-19/Australia/VIC157/2020|EPI ISL 419854|B.1|Australia|2020-03-17	0.0000680253	Oceania
Oceania|hCoV-19/Australia/VIC91/2020|EPI ISL 419804|B.1.5|Australia|2020-03-15	Oceania|hCoV-19/Australia/VIC157/2020|EPI ISL 419854|B.1|Australia|2020-03-17	0.0001007739	Oceania
Oceania|hCoV-19/Australia/SAP220/2020|EPI ISL 467995|B.1.5|Australia|2020-03-15	Oceania|hCoV-19/Australia/VIC157/2020|EPI ISL 419854|B.1|Australia|2020-03-17	0.0001353218	Oceania
Oceania|hCoV-19/Australia/VIC09/2020|EPI ISL 416515|B|Australia|2020-03-15	Oceania|hCoV-19/Australia/VIC157/2020|EPI ISL 419854|B.1|Australia|2020-03-17	0.0004067423	Oceania
Oceania|hCoV-19/Australia/VIC93/2020|EPI ISL 419815|B.3|Australia|2020-03-15	Oceania|hCoV-19/Australia/VIC157/2020|EPI ISL 419854|B.1|Australia|2020-03-17	0.0003396973	Oceania
Oceania|hCoV-19/Australia/SAP410/2020|EPI ISL 492175|B.6|Australia|2020-03-15	Oceania|hCoV-19/Australia/VIC157/2020|EPI ISL 419854|B.1|Australia|2020-03-17	0.0005266256	Oceania
Oceania|hCoV-19/Australia/SAP439/2020|EPI ISL 508130|B.6|Australia|2020-03-16	Oceania|hCoV-19/Australia/VIC157/2020|EPI ISL 419854|B.1|Australia|2020-03-17	0.0004031760	Oceania
Oceania|hCoV-19/Australia/VIC97/2020|EPI ISL 419808|B.4|Australia|2020-03-16	Oceania|hCoV-19/Australia/VIC157/2020|EPI ISL 419854|B.1|Australia|2020-03-17	0.0004031879	Oceania
Oceania|hCoV-19/Australia/VIC99/2020|EPI ISL 419811|B.1|Australia|2020-03-16	Oceania|hCoV-19/Australia/VIC157/2020|EPI ISL 419854|B.1|Australia|2020-03-17	0.0003023636	Oceania
Oceania|hCoV-19/Australia/VIC141/2020|EPI ISL 419838|B.1.5|Australia|2020-03-16	Oceania|hCoV-19/Australia/VIC157/2020|EPI ISL 419854|B.1|Australia|2020-03-17	0.0001007633	Oceania
Oceania|hCoV-19/Australia/SAP112/2020|EPI ISL 468016|B.1.1|Australia|2020-03-16	Oceania|hCoV-19/Australia/VIC157/2020|EPI ISL 419854|B.1|Australia|2020-03-17	0.0002015598	Oceania
Oceania|hCoV-19/Australia/VIC142/2020|EPI ISL 419839|B.1|Australia|2020-03-16	Oceania|hCoV-19/Australia/VIC157/2020|EPI ISL 419854|B.1|Australia|2020-03-17	0.0002015576	Oceania
Oceania|hCoV-19/Australia/NSW2151/2020|EPI ISL 500631|B|Australia|2020-03-16	Oceania|hCoV-19/Australia/VIC157/2020|EPI ISL 419854|B.1|Australia|2020-03-17	0.0002687498	Oceania
Oceania|hCoV-19/Australia/NSW2149/2020|EPI ISL 500630|B.1.1.10|Australia|2020-03-16	Oceania|hCoV-19/Australia/VIC157/2020|EPI ISL 419854|B.1|Australia|2020-03-17	0.0002687652	Oceania
Oceania|hCoV-19/New Zealand/20VR0993/2020|EPI ISL 456176|B|New Zealand|2020-03-16	Oceania|hCoV-19/Australia/VIC157/2020|EPI ISL 419854|B.1|Australia|2020-03-17	0.0003023662	Oceania
Oceania|hCoV-19/Australia/VIC143/2020|EPI ISL 419840|B.1.1|Australia|2020-03-16	Oceania|hCoV-19/Australia/VIC157/2020|EPI ISL 419854|B.1|Australia|2020-03-17	0.0002687575	Oceania
Oceania|hCoV-19/Australia/VIC96/2020|EPI ISL 419807|B|Australia|2020-03-16	Oceania|hCoV-19/Australia/VIC157/2020|EPI ISL 419854|B.1|Australia|2020-03-17	0.0002687645	Oceania
Oceania|hCoV-19/Australia/NSW58/2020|EPI ISL 417410|B.40|Australia|2020-03-16	Oceania|hCoV-19/Australia/VIC157/2020|EPI ISL 419854|B.1|Australia|2020-03-17	0.0003402232	Oceania
Oceania|hCoV-19/Australia/NSW57/2020|EPI ISL 417409|B.40|Australia|2020-03-16	Oceania|hCoV-19/Australia/VIC157/2020|EPI ISL 419854|B.1|Australia|2020-03-17	0.0004082847	Oceania
Oceania|hCoV-19/Australia/NSW104/2020|EPI ISL 427677|B.1.5|Australia|2020-03-16	Oceania|hCoV-19/Australia/VIC157/2020|EPI ISL 419854|B.1|Australia|2020-03-17	0.0000680253	Oceania
Oceania|hCoV-19/Australia/NSW75/2020|EPI ISL 427703|B.40|Australia|2020-03-16	Oceania|hCoV-19/Australia/VIC157/2020|EPI ISL 419854|B.1|Australia|2020-03-17	0.0003061960	Oceania
Oceania|hCoV-19/Australia/NSW88/2020|EPI ISL 427702|B.40|Australia|2020-03-16	Oceania|hCoV-19/Australia/VIC157/2020|EPI ISL 419854|B.1|Australia|2020-03-17	0.0003742726	Oceania
Oceania|hCoV-19/Australia/NSW158/2020|EPI ISL 427735|B.1.1|Australia|2020-03-16	Oceania|hCoV-19/Australia/VIC157/2020|EPI ISL 419854|B.1|Australia|2020-03-17	0.0002041144	Oceania
Oceania|hCoV-19/Australia/NSW111/2020|EPI ISL 427661|B.1.5|Australia|2020-03-16	Oceania|hCoV-19/Australia/VIC157/2020|EPI ISL 419854|B.1|Australia|2020-03-17	0.0000680253	Oceania
Oceania|hCoV-19/Australia/VIC146/2020|EPI ISL 419843|B.40|Australia|2020-03-17	Oceania|hCoV-19/Australia/VIC157/2020|EPI ISL 419854|B.1|Australia|2020-03-17	0.0004031760	Oceania
Oceania|hCoV-19/Australia/VIC327/2020|EPI ISL 426637|B.40|Australia|2020-03-17	Oceania|hCoV-19/Australia/VIC157/2020|EPI ISL 419854|B.1|Australia|2020-03-17	0.0003695707	Oceania
Oceania|hCoV-19/Australia/NSW02/2020|EPI ISL 408976|B|Australia|2020-01-22	Oceania|hCoV-19/Australia/VIC151/2020|EPI ISL 419848|B|Australia|2020-03-17	0.0003027719	Oceania
Oceania|hCoV-19/Australia/NSW01/2020|EPI ISL 407893|A|Australia|2020-01-24	Oceania|hCoV-19/Australia/VIC151/2020|EPI ISL 419848|B|Australia|2020-03-17	0.0002351445	Oceania
Oceania|hCoV-19/Australia/NSW04/2020|EPI ISL 417030|A|Australia|2020-01-24	Oceania|hCoV-19/Australia/VIC151/2020|EPI ISL 419848|B|Australia|2020-03-17	0.0003359413	Oceania
Oceania|hCoV-19/Australia/VIC02/2020|EPI ISL 416410|B|Australia|2020-01-24	Oceania|hCoV-19/Australia/VIC151/2020|EPI ISL 419848|B|Australia|2020-03-17	0.0002373014	Oceania
Oceania|hCoV-19/Australia/VIC01/2020|EPI ISL 406844|B|Australia|2020-01-25	Oceania|hCoV-19/Australia/VIC151/2020|EPI ISL 419848|B|Australia|2020-03-17	0.0002688323	Oceania
Oceania|hCoV-19/Australia/NSW03/2020|EPI ISL 408977|B|Australia|2020-01-25	Oceania|hCoV-19/Australia/VIC151/2020|EPI ISL 419848|B|Australia|2020-03-17	0.0002015390	Oceania
Oceania|hCoV-19/Australia/NSW2153/2020|EPI ISL 509505|B.1.5|Australia|2020-01-25	Oceania|hCoV-19/Australia/VIC151/2020|EPI ISL 419848|B|Australia|2020-03-17	0.0004031964	Oceania
Oceania|hCoV-19/Australia/QLD01/2020|EPI ISL 407894|A|Australia|2020-01-28	Oceania|hCoV-19/Australia/VIC151/2020|EPI ISL 419848|B|Australia|2020-03-17	0.0003023583	Oceania
Oceania|hCoV-19/Australia/VPRL014/2020|EPI ISL 455603|B.1|Australia|2020-01-30	Oceania|hCoV-19/Australia/VIC151/2020|EPI ISL 419848|B|Australia|2020-03-17	0.0003695431	Oceania
Oceania|hCoV-19/Australia/QLD02/2020|EPI ISL 407896|A|Australia|2020-01-30	Oceania|hCoV-19/Australia/VIC151/2020|EPI ISL 419848|B|Australia|2020-03-17	0.0003695643	Oceania
Oceania|hCoV-19/Australia/SA01/2020|EPI ISL 480778|B.1|Australia|2020-01-30	Oceania|hCoV-19/Australia/VIC151/2020|EPI ISL 419848|B|Australia|2020-03-17	0.0003700402	Oceania
Oceania|hCoV-19/Australia/SA04/2020|EPI ISL 480781|B.1|Australia|2020-01-30	Oceania|hCoV-19/Australia/VIC151/2020|EPI ISL 419848|B|Australia|2020-03-17	0.0003717532	Oceania
Oceania|hCoV-19/Australia/VIC13/2020|EPI ISL 419733|B|Australia|2020-01-31	Oceania|hCoV-19/Australia/VIC151/2020|EPI ISL 419848|B|Australia|2020-03-17	0.0003027463	Oceania
Oceania|hCoV-19/Australia/VIC14/2020|EPI ISL 419734|B|Australia|2020-02-02	Oceania|hCoV-19/Australia/VIC151/2020|EPI ISL 419848|B|Australia|2020-03-17	0.0002730617	Oceania
Oceania|hCoV-19/Australia/QLD03/2020|EPI ISL 410717|A|Australia|2020-02-05	Oceania|hCoV-19/Australia/VIC151/2020|EPI ISL 419848|B|Australia|2020-03-17	0.0003359606	Oceania
Oceania|hCoV-19/Australia/QLD04/2020|EPI ISL 410718|A|Australia|2020-02-05	Oceania|hCoV-19/Australia/VIC151/2020|EPI ISL 419848|B|Australia|2020-03-17	0.0003023584	Oceania
Oceania|hCoV-19/Australia/VIC07/2020|EPI ISL 416415|A|Australia|2020-02-08	Oceania|hCoV-19/Australia/VIC151/2020|EPI ISL 419848|B|Australia|2020-03-17	0.0003359606	Oceania
Oceania|hCoV-19/Australia/SAP097/2020|EPI ISL 468039|B|Australia|2020-02-22	Oceania|hCoV-19/Australia/VIC151/2020|EPI ISL 419848|B|Australia|2020-03-17	0.0002687421	Oceania
Oceania|hCoV-19/Australia/WA11/2020|EPI ISL 420456|B|Australia|2020-02-22	Oceania|hCoV-19/Australia/VIC151/2020|EPI ISL 419848|B|Australia|2020-03-17	0.0003359597	Oceania
Oceania|hCoV-19/Australia/WA34/2020|EPI ISL 470851|B|Australia|2020-02-27	Oceania|hCoV-19/Australia/VIC151/2020|EPI ISL 419848|B|Australia|2020-03-17	0.0002687297	Oceania
Oceania|hCoV-19/New Zealand/20VR0174/2020|EPI ISL 413490|B.4|New Zealand|2020-02-27	Oceania|hCoV-19/Australia/VIC151/2020|EPI ISL 419848|B|Australia|2020-03-17	0.0003360171	Oceania
Oceania|hCoV-19/Australia/NSW05/2020|EPI ISL 412975|B.4|Australia|2020-02-28	Oceania|hCoV-19/Australia/VIC151/2020|EPI ISL 419848|B|Australia|2020-03-17	0.0003695749	Oceania
Oceania|hCoV-19/Australia/QLDID922/2020|EPI ISL 418799|B|Australia|2020-02-28	Oceania|hCoV-19/Australia/VIC151/2020|EPI ISL 419848|B|Australia|2020-03-17	0.0004031577	Oceania
Oceania|hCoV-19/Australia/NSW09/2020|EPI ISL 413595|B.4|Australia|2020-02-28	Oceania|hCoV-19/Australia/VIC151/2020|EPI ISL 419848|B|Australia|2020-03-17	0.0004423176	Oceania
Oceania|hCoV-19/Australia/NSW08/2020|EPI ISL 413594|B|Australia|2020-02-28	Oceania|hCoV-19/Australia/VIC151/2020|EPI ISL 419848|B|Australia|2020-03-17	0.0002721641	Oceania
Oceania|hCoV-19/Australia/NSW10/2020|EPI ISL 413596|B|Australia|2020-02-28	Oceania|hCoV-19/Australia/VIC151/2020|EPI ISL 419848|B|Australia|2020-03-17	0.0002721734	Oceania
Oceania|hCoV-19/Australia/NSW219/2020|EPI ISL 427643|B|Australia|2020-02-28	Oceania|hCoV-19/Australia/VIC151/2020|EPI ISL 419848|B|Australia|2020-03-17	0.0002721826	Oceania
Oceania|hCoV-19/Australia/NSW07/2020|EPI ISL 413214|B.4|Australia|2020-02-29	Oceania|hCoV-19/Australia/VIC151/2020|EPI ISL 419848|B|Australia|2020-03-17	0.0003359605	Oceania
Oceania|hCoV-19/Australia/QLD09/2020|EPI ISL 414414|B.4|Australia|2020-02-29	Oceania|hCoV-19/Australia/VIC151/2020|EPI ISL 419848|B|Australia|2020-03-17	0.0003695643	Oceania
Oceania|hCoV-19/Australia/NSW06/2020|EPI ISL 413213|B.4|Australia|2020-02-29	Oceania|hCoV-19/Australia/VIC151/2020|EPI ISL 419848|B|Australia|2020-03-17	0.0004031763	Oceania
Oceania|hCoV-19/New Zealand/20VR0189/2020|EPI ISL 416519|B.1.1|New Zealand|2020-03-02	Oceania|hCoV-19/Australia/VIC151/2020|EPI ISL 419848|B|Australia|2020-03-17	0.0004704186	Oceania
Oceania|hCoV-19/Australia/VIC04/2020|EPI ISL 416412|B.4|Australia|2020-03-02	Oceania|hCoV-19/Australia/VIC151/2020|EPI ISL 419848|B|Australia|2020-03-17	0.0004703917	Oceania
Oceania|hCoV-19/Australia/NSW11/2020|EPI ISL 413597|B.4|Australia|2020-03-02	Oceania|hCoV-19/Australia/VIC151/2020|EPI ISL 419848|B|Australia|2020-03-17	0.0003402133	Oceania
Oceania|hCoV-19/Australia/NSW217/2020|EPI ISL 427644|B.4|Australia|2020-03-02	Oceania|hCoV-19/Australia/VIC151/2020|EPI ISL 419848|B|Australia|2020-03-17	0.0003402249	Oceania
Oceania|hCoV-19/Australia/SAP098/2020|EPI ISL 483066|B.4|Australia|2020-03-03	Oceania|hCoV-19/Australia/VIC151/2020|EPI ISL 419848|B|Australia|2020-03-17	0.0004032133	Oceania
Oceania|hCoV-19/Australia/NSW15/2020|EPI ISL 417383|B.4|Australia|2020-03-03	Oceania|hCoV-19/Australia/VIC151/2020|EPI ISL 419848|B|Australia|2020-03-17	0.0004031693	Oceania
Oceania|hCoV-19/New Zealand/20VR1109/2020|EPI ISL 456190|B.31|New Zealand|2020-03-03	Oceania|hCoV-19/Australia/VIC151/2020|EPI ISL 419848|B|Australia|2020-03-17	0.0004031693	Oceania
Oceania|hCoV-19/Australia/NSW14/2020|EPI ISL 413600|B.4|Australia|2020-03-03	Oceania|hCoV-19/Australia/VIC151/2020|EPI ISL 419848|B|Australia|2020-03-17	0.0003402172	Oceania
Oceania|hCoV-19/Australia/NSW22/2020|EPI ISL 427649|B.4|Australia|2020-03-03	Oceania|hCoV-19/Australia/VIC151/2020|EPI ISL 419848|B|Australia|2020-03-17	0.0004082986	Oceania
Oceania|hCoV-19/Australia/VPRL004/2020|EPI ISL 455596|B.4|Australia|2020-03-03	Oceania|hCoV-19/Australia/VIC151/2020|EPI ISL 419848|B|Australia|2020-03-17	0.0004032404	Oceania
Oceania|hCoV-19/Australia/SAP217/2020|EPI ISL 483073|B|Australia|2020-03-03	Oceania|hCoV-19/Australia/VIC151/2020|EPI ISL 419848|B|Australia|2020-03-17	0.0003735437	Oceania
Oceania|hCoV-19/Australia/SAP099/2020|EPI ISL 468038|B.4|Australia|2020-03-04	Oceania|hCoV-19/Australia/VIC151/2020|EPI ISL 419848|B|Australia|2020-03-17	0.0004368437	Oceania
Oceania|hCoV-19/Australia/NSW21/2020|EPI ISL 417386|B.4|Australia|2020-03-04	Oceania|hCoV-19/Australia/VIC151/2020|EPI ISL 419848|B|Australia|2020-03-17	0.0003695813	Oceania
Oceania|hCoV-19/Australia/WA06/2020|EPI ISL 420534|B.1.98|Australia|2020-03-04	Oceania|hCoV-19/Australia/VIC151/2020|EPI ISL 419848|B|Australia|2020-03-17	0.0004374391	Oceania
Oceania|hCoV-19/Australia/NSW12/2020|EPI ISL 413598|B.4|Australia|2020-03-04	Oceania|hCoV-19/Australia/VIC151/2020|EPI ISL 419848|B|Australia|2020-03-17	0.0004423176	Oceania
Oceania|hCoV-19/Australia/NSW23/2020|EPI ISL 427650|B.4|Australia|2020-03-04	Oceania|hCoV-19/Australia/VIC151/2020|EPI ISL 419848|B|Australia|2020-03-17	0.0003742485	Oceania
Oceania|hCoV-19/Australia/NSW65/2020|EPI ISL 427645|B.4|Australia|2020-03-04	Oceania|hCoV-19/Australia/VIC151/2020|EPI ISL 419848|B|Australia|2020-03-17	0.0004082796	Oceania
Oceania|hCoV-19/Australia/NSW13/2020|EPI ISL 413599|B.4|Australia|2020-03-04	Oceania|hCoV-19/Australia/VIC151/2020|EPI ISL 419848|B|Australia|2020-03-17	0.0003742485	Oceania
Oceania|hCoV-19/New Zealand/20VR0195/2020|EPI ISL 534335|B.1.1|New Zealand|2020-03-04	Oceania|hCoV-19/Australia/VIC151/2020|EPI ISL 419848|B|Australia|2020-03-17	0.0004793891	Oceania
Oceania|hCoV-19/Australia/NSW25/2020|EPI ISL 417388|B.6|Australia|2020-03-05	Oceania|hCoV-19/Australia/VIC151/2020|EPI ISL 419848|B|Australia|2020-03-17	0.0004031462	Oceania
Oceania|hCoV-19/Australia/NSW18/2020|EPI ISL 417384|B.4|Australia|2020-03-05	Oceania|hCoV-19/Australia/VIC151/2020|EPI ISL 419848|B|Australia|2020-03-17	0.0004031577	Oceania
Oceania|hCoV-19/Australia/NSW66/2020|EPI ISL 427646|B.4|Australia|2020-03-05	Oceania|hCoV-19/Australia/VIC151/2020|EPI ISL 419848|B|Australia|2020-03-17	0.0004082796	Oceania
Oceania|hCoV-19/Australia/TAS54/2020|EPI ISL 522729|B.4|Australia|2020-03-05	Oceania|hCoV-19/Australia/VIC151/2020|EPI ISL 419848|B|Australia|2020-03-17	0.0003720618	Oceania
Oceania|hCoV-19/New Zealand/20VR0206/2020|EPI ISL 416526|B.4|New Zealand|2020-03-05	Oceania|hCoV-19/Australia/VIC151/2020|EPI ISL 419848|B|Australia|2020-03-17	0.0003766107	Oceania
Oceania|hCoV-19/Australia/NSW24/2020|EPI ISL 417387|B.4|Australia|2020-03-06	Oceania|hCoV-19/Australia/VIC151/2020|EPI ISL 419848|B|Australia|2020-03-17	0.0004031763	Oceania
Oceania|hCoV-19/Australia/NSW19/2020|EPI ISL 417385|B.4|Australia|2020-03-06	Oceania|hCoV-19/Australia/VIC151/2020|EPI ISL 419848|B|Australia|2020-03-17	0.0004031693	Oceania
Oceania|hCoV-19/Australia/NSW155/2020|EPI ISL 427647|B.1.1|Australia|2020-03-06	Oceania|hCoV-19/Australia/VIC151/2020|EPI ISL 419848|B|Australia|2020-03-17	0.0004423662	Oceania
Oceania|hCoV-19/Australia/NSW33/2020|EPI ISL 427654|B.4|Australia|2020-03-06	Oceania|hCoV-19/Australia/VIC151/2020|EPI ISL 419848|B|Australia|2020-03-17	0.0003742660	Oceania
Oceania|hCoV-19/Australia/VPRL002/2020|EPI ISL 455595|B|Australia|2020-03-06	Oceania|hCoV-19/Australia/VIC151/2020|EPI ISL 419848|B|Australia|2020-03-17	0.0001007687	Oceania
Oceania|hCoV-19/Australia/VIC06/2020|EPI ISL 416414|B.4|Australia|2020-03-06	Oceania|hCoV-19/Australia/VIC151/2020|EPI ISL 419848|B|Australia|2020-03-17	0.0004102019	Oceania
Oceania|hCoV-19/Australia/VIC18/2020|EPI ISL 419737|B.40|Australia|2020-03-07	Oceania|hCoV-19/Australia/VIC151/2020|EPI ISL 419848|B|Australia|2020-03-17	0.0003695767	Oceania
Oceania|hCoV-19/Australia/NSW27/2020|EPI ISL 417390|B.1.1|Australia|2020-03-08	Oceania|hCoV-19/Australia/VIC151/2020|EPI ISL 419848|B|Australia|2020-03-17	0.0005376433	Oceania
Oceania|hCoV-19/Australia/NSW28/2020|EPI ISL 417391|B.4|Australia|2020-03-08	Oceania|hCoV-19/Australia/VIC151/2020|EPI ISL 419848|B|Australia|2020-03-17	0.0004704052	Oceania
Oceania|hCoV-19/Australia/NSW35/2020|EPI ISL 417393|B.4|Australia|2020-03-08	Oceania|hCoV-19/Australia/VIC151/2020|EPI ISL 419848|B|Australia|2020-03-17	0.0004763520	Oceania
Oceania|hCoV-19/Australia/NSW29/2020|EPI ISL 427651|B|Australia|2020-03-08	Oceania|hCoV-19/Australia/VIC151/2020|EPI ISL 419848|B|Australia|2020-03-17	0.0001020401	Oceania
Oceania|hCoV-19/Australia/NSW153/2020|EPI ISL 427653|B.1.1|Australia|2020-03-08	Oceania|hCoV-19/Australia/VIC151/2020|EPI ISL 419848|B|Australia|2020-03-17	0.0004423662	Oceania
Oceania|hCoV-19/Australia/NSW375/2020|EPI ISL 451635|B.4|Australia|2020-03-08	Oceania|hCoV-19/Australia/VIC151/2020|EPI ISL 419848|B|Australia|2020-03-17	0.0004763682	Oceania
Oceania|hCoV-19/Australia/NSW252/2020|EPI ISL 451517|B.4|Australia|2020-03-08	Oceania|hCoV-19/Australia/VIC151/2020|EPI ISL 419848|B|Australia|2020-03-17	0.0004082796	Oceania
Oceania|hCoV-19/Australia/VIC19/2020|EPI ISL 419738|B.39|Australia|2020-03-08	Oceania|hCoV-19/Australia/VIC151/2020|EPI ISL 419848|B|Australia|2020-03-17	0.0002374196	Oceania
Oceania|hCoV-19/Australia/NSW26/2020|EPI ISL 417389|B.4|Australia|2020-03-09	Oceania|hCoV-19/Australia/VIC151/2020|EPI ISL 419848|B|Australia|2020-03-17	0.0004704104	Oceania
Oceania|hCoV-19/Australia/VIC23/2020|EPI ISL 419743|B.40|Australia|2020-03-09	Oceania|hCoV-19/Australia/VIC151/2020|EPI ISL 419848|B|Australia|2020-03-17	0.0003359452	Oceania
Oceania|hCoV-19/Australia/VIC21/2020|EPI ISL 419740|B.40|Australia|2020-03-09	Oceania|hCoV-19/Australia/VIC151/2020|EPI ISL 419848|B|Australia|2020-03-17	0.0003695473	Oceania
Oceania|hCoV-19/Australia/VIC22/2020|EPI ISL 419742|B.1|Australia|2020-03-09	Oceania|hCoV-19/Australia/VIC151/2020|EPI ISL 419848|B|Australia|2020-03-17	0.0005040246	Oceania
Oceania|hCoV-19/Australia/NSW154/2020|EPI ISL 427652|B.1.1|Australia|2020-03-09	Oceania|hCoV-19/Australia/VIC151/2020|EPI ISL 419848|B|Australia|2020-03-17	0.0004423662	Oceania
Oceania|hCoV-19/Australia/NSW2155/2020|EPI ISL 500633|B.4|Australia|2020-03-09	Oceania|hCoV-19/Australia/VIC151/2020|EPI ISL 419848|B|Australia|2020-03-17	0.0004031961	Oceania
Oceania|hCoV-19/Australia/NSW2154/2020|EPI ISL 500632|B.1.1|Australia|2020-03-09	Oceania|hCoV-19/Australia/VIC151/2020|EPI ISL 419848|B|Australia|2020-03-17	0.0005040642	Oceania
Oceania|hCoV-19/Australia/VIC26/2020|EPI ISL 419745|B.3|Australia|2020-03-10	Oceania|hCoV-19/Australia/VIC151/2020|EPI ISL 419848|B|Australia|2020-03-17	0.0003359606	Oceania
Oceania|hCoV-19/Australia/NSW31/2020|EPI ISL 417392|B.4|Australia|2020-03-10	Oceania|hCoV-19/Australia/VIC151/2020|EPI ISL 419848|B|Australia|2020-03-17	0.0004031693	Oceania
Oceania|hCoV-19/Australia/VIC30/2020|EPI ISL 419749|B.4|Australia|2020-03-10	Oceania|hCoV-19/Australia/VIC151/2020|EPI ISL 419848|B|Australia|2020-03-17	0.0003695707	Oceania
Oceania|hCoV-19/Australia/VIC36/2020|EPI ISL 419765|B|Australia|2020-03-10	Oceania|hCoV-19/Australia/VIC151/2020|EPI ISL 419848|B|Australia|2020-03-17	0.0001343515	Oceania
Oceania|hCoV-19/Australia/VIC31/2020|EPI ISL 419750|B.1|Australia|2020-03-10	Oceania|hCoV-19/Australia/VIC151/2020|EPI ISL 419848|B|Australia|2020-03-17	0.0004367833	Oceania
Oceania|hCoV-19/Australia/NSW36/2020|EPI ISL 417394|B.40|Australia|2020-03-10	Oceania|hCoV-19/Australia/VIC151/2020|EPI ISL 419848|B|Australia|2020-03-17	0.0002721418	Oceania
Oceania|hCoV-19/Australia/NSW38/2020|EPI ISL 417396|B.6|Australia|2020-03-10	Oceania|hCoV-19/Australia/VIC151/2020|EPI ISL 419848|B|Australia|2020-03-17	0.0003742423	Oceania
Oceania|hCoV-19/Australia/NSW41/2020|EPI ISL 417399|B.40|Australia|2020-03-10	Oceania|hCoV-19/Australia/VIC151/2020|EPI ISL 419848|B|Australia|2020-03-17	0.0001700681	Oceania
Oceania|hCoV-19/Australia/NSW44/2020|EPI ISL 417400|B.6|Australia|2020-03-10	Oceania|hCoV-19/Australia/VIC151/2020|EPI ISL 419848|B|Australia|2020-03-17	0.0003742314	Oceania
Oceania|hCoV-19/Australia/NSW46/2020|EPI ISL 427658|B.3|Australia|2020-03-10	Oceania|hCoV-19/Australia/VIC151/2020|EPI ISL 419848|B|Australia|2020-03-17	0.0003403389	Oceania
Oceania|hCoV-19/Australia/NSW51/2020|EPI ISL 427660|B.40|Australia|2020-03-10	Oceania|hCoV-19/Australia/VIC151/2020|EPI ISL 419848|B|Australia|2020-03-17	0.0001700739	Oceania
Oceania|hCoV-19/Australia/NSW376/2020|EPI ISL 451636|B.4|Australia|2020-03-10	Oceania|hCoV-19/Australia/VIC151/2020|EPI ISL 419848|B|Australia|2020-03-17	0.0004082915	Oceania
Oceania|hCoV-19/Australia/NSW103/2020|EPI ISL 427657|B.1.5|Australia|2020-03-10	Oceania|hCoV-19/Australia/VIC151/2020|EPI ISL 419848|B|Australia|2020-03-17	0.0003402249	Oceania
Oceania|hCoV-19/Australia/NSW63/2020|EPI ISL 427664|B|Australia|2020-03-10	Oceania|hCoV-19/Australia/VIC151/2020|EPI ISL 419848|B|Australia|2020-03-17	0.0003062327	Oceania
Oceania|hCoV-19/Australia/NSW49/2020|EPI ISL 427659|B.6|Australia|2020-03-10	Oceania|hCoV-19/Australia/VIC151/2020|EPI ISL 419848|B|Australia|2020-03-17	0.0003742551	Oceania
Oceania|hCoV-19/Australia/NSW2159/2020|EPI ISL 500637|B.1.5|Australia|2020-03-10	Oceania|hCoV-19/Australia/VIC151/2020|EPI ISL 419848|B|Australia|2020-03-17	0.0003695783	Oceania
Oceania|hCoV-19/Australia/VIC29/2020|EPI ISL 419748|B.1.1|Australia|2020-03-10	Oceania|hCoV-19/Australia/VIC151/2020|EPI ISL 419848|B|Australia|2020-03-17	0.0005376795	Oceania
Oceania|hCoV-19/Australia/NSW2139/2020|EPI ISL 500627|B.4|Australia|2020-03-10	Oceania|hCoV-19/Australia/VIC151/2020|EPI ISL 419848|B|Australia|2020-03-17	0.0004368197	Oceania
Oceania|hCoV-19/New Zealand/20VR0712/2020|EPI ISL 456163|B.1.1|New Zealand|2020-03-11	Oceania|hCoV-19/Australia/VIC151/2020|EPI ISL 419848|B|Australia|2020-03-17	0.0004704186	Oceania
Oceania|hCoV-19/Australia/QLDID921/2020|EPI ISL 417033|B.6|Australia|2020-03-11	Oceania|hCoV-19/Australia/VIC151/2020|EPI ISL 419848|B|Australia|2020-03-17	0.0003359413	Oceania
Oceania|hCoV-19/Australia/VIC44/2020|EPI ISL 419767|B.1|Australia|2020-03-11	Oceania|hCoV-19/Australia/VIC151/2020|EPI ISL 419848|B|Australia|2020-03-17	0.0004031693	Oceania
Oceania|hCoV-19/Australia/VIC39/2020|EPI ISL 419757|B.1|Australia|2020-03-11	Oceania|hCoV-19/Australia/VIC151/2020|EPI ISL 419848|B|Australia|2020-03-17	0.0005040303	Oceania
Oceania|hCoV-19/Australia/QLDID920/2020|EPI ISL 417032|B.1.5|Australia|2020-03-11	Oceania|hCoV-19/Australia/VIC151/2020|EPI ISL 419848|B|Australia|2020-03-17	0.0003695537	Oceania
Oceania|hCoV-19/Australia/VIC45/2020|EPI ISL 419802|B.1.1|Australia|2020-03-11	Oceania|hCoV-19/Australia/VIC151/2020|EPI ISL 419848|B|Australia|2020-03-17	0.0004704186	Oceania
Oceania|hCoV-19/Australia/NSW40/2020|EPI ISL 417398|B.4|Australia|2020-03-11	Oceania|hCoV-19/Australia/VIC151/2020|EPI ISL 419848|B|Australia|2020-03-17	0.0004423228	Oceania
Oceania|hCoV-19/Australia/NSW52/2020|EPI ISL 417405|B|Australia|2020-03-11	Oceania|hCoV-19/Australia/VIC151/2020|EPI ISL 419848|B|Australia|2020-03-17	0.0001020367	Oceania
Oceania|hCoV-19/Australia/NSW39/2020|EPI ISL 417397|B.1.5|Australia|2020-03-11	Oceania|hCoV-19/Australia/VIC151/2020|EPI ISL 419848|B|Australia|2020-03-17	0.0003402133	Oceania
Oceania|hCoV-19/Australia/NSW102/2020|EPI ISL 427656|B.1.5|Australia|2020-03-11	Oceania|hCoV-19/Australia/VIC151/2020|EPI ISL 419848|B|Australia|2020-03-17	0.0003402249	Oceania
Oceania|hCoV-19/Australia/NSW34/2020|EPI ISL 427655|B.4|Australia|2020-03-11	Oceania|hCoV-19/Australia/VIC151/2020|EPI ISL 419848|B|Australia|2020-03-17	0.0004082987	Oceania
Oceania|hCoV-19/Australia/VIC38/2020|EPI ISL 419756|B.1.6|Australia|2020-03-11	Oceania|hCoV-19/Australia/VIC151/2020|EPI ISL 419848|B|Australia|2020-03-17	0.0004703854	Oceania
Oceania|hCoV-19/Australia/NSW218/2020|EPI ISL 427665|B.3|Australia|2020-03-11	Oceania|hCoV-19/Australia/VIC151/2020|EPI ISL 419848|B|Australia|2020-03-17	0.0003742962	Oceania
Oceania|hCoV-19/Australia/VIC43/2020|EPI ISL 419763|B.1.1|Australia|2020-03-11	Oceania|hCoV-19/Australia/VIC151/2020|EPI ISL 419848|B|Australia|2020-03-17	0.0005041041	Oceania
Oceania|hCoV-19/Australia/NSW2156/2020|EPI ISL 500634|B.39|Australia|2020-03-11	Oceania|hCoV-19/Australia/VIC151/2020|EPI ISL 419848|B|Australia|2020-03-17	0.0002015616	Oceania
Oceania|hCoV-19/Australia/TAS124/2020|EPI ISL 522589|B|Australia|2020-03-11	Oceania|hCoV-19/Australia/VIC151/2020|EPI ISL 419848|B|Australia|2020-03-17	0.0001376070	Oceania
Oceania|hCoV-19/New Zealand/CoV002/2020|EPI ISL 417212|B.31|New Zealand|2020-03-11	Oceania|hCoV-19/Australia/VIC151/2020|EPI ISL 419848|B|Australia|2020-03-17	0.0003034958	Oceania
Oceania|hCoV-19/Australia/VIC50/2020|EPI ISL 419766|B.1|Australia|2020-03-12	Oceania|hCoV-19/Australia/VIC151/2020|EPI ISL 419848|B|Australia|2020-03-17	0.0004367832	Oceania
Oceania|hCoV-19/Australia/VIC55/2020|EPI ISL 419776|B|Australia|2020-03-12	Oceania|hCoV-19/Australia/VIC151/2020|EPI ISL 419848|B|Australia|2020-03-17	0.0001343476	Oceania
Oceania|hCoV-19/Australia/VIC52/2020|EPI ISL 419768|B.1.1.71|Australia|2020-03-12	Oceania|hCoV-19/Australia/VIC151/2020|EPI ISL 419848|B|Australia|2020-03-17	0.0005712578	Oceania
Oceania|hCoV-19/Australia/VIC58/2020|EPI ISL 419784|B.4|Australia|2020-03-12	Oceania|hCoV-19/Australia/VIC151/2020|EPI ISL 419848|B|Australia|2020-03-17	0.0003359510	Oceania
Oceania|hCoV-19/Australia/VIC54/2020|EPI ISL 419770|B.1|Australia|2020-03-12	Oceania|hCoV-19/Australia/VIC151/2020|EPI ISL 419848|B|Australia|2020-03-17	0.0004031693	Oceania
Oceania|hCoV-19/Australia/VIC47/2020|EPI ISL 419759|B.40|Australia|2020-03-12	Oceania|hCoV-19/Australia/VIC151/2020|EPI ISL 419848|B|Australia|2020-03-17	0.0003695643	Oceania
Oceania|hCoV-19/Australia/NSW50/2020|EPI ISL 417404|B.1.1|Australia|2020-03-12	Oceania|hCoV-19/Australia/VIC151/2020|EPI ISL 419848|B|Australia|2020-03-17	0.0004763881	Oceania
Oceania|hCoV-19/Australia/NSW254/2020|EPI ISL 451519|B.4|Australia|2020-03-12	Oceania|hCoV-19/Australia/VIC151/2020|EPI ISL 419848|B|Australia|2020-03-17	0.0005104050	Oceania
Oceania|hCoV-19/Australia/VIC48/2020|EPI ISL 419762|B.1|Australia|2020-03-12	Oceania|hCoV-19/Australia/VIC151/2020|EPI ISL 419848|B|Australia|2020-03-17	0.0004367977	Oceania
Oceania|hCoV-19/Australia/NSW2158/2020|EPI ISL 500636|B.1.5|Australia|2020-03-12	Oceania|hCoV-19/Australia/VIC151/2020|EPI ISL 419848|B|Australia|2020-03-17	0.0004031964	Oceania
Oceania|hCoV-19/Australia/VIC49/2020|EPI ISL 419764|B.1|Australia|2020-03-12	Oceania|hCoV-19/Australia/VIC151/2020|EPI ISL 419848|B|Australia|2020-03-17	0.0004705497	Oceania
Oceania|hCoV-19/New Zealand/20VR0334/2020|EPI ISL 456157|B.1|New Zealand|2020-03-12	Oceania|hCoV-19/Australia/VIC151/2020|EPI ISL 419848|B|Australia|2020-03-17	0.0004793838	Oceania
Oceania|hCoV-19/Australia/VIC62/2020|EPI ISL 419774|B.1|Australia|2020-03-13	Oceania|hCoV-19/Australia/VIC151/2020|EPI ISL 419848|B|Australia|2020-03-17	0.0004031693	Oceania
Oceania|hCoV-19/Australia/NSW2011/2020|EPI ISL 500598|B.4|Australia|2020-03-13	Oceania|hCoV-19/Australia/VIC151/2020|EPI ISL 419848|B|Australia|2020-03-17	0.0005040448	Oceania
Oceania|hCoV-19/Australia/VIC66/2020|EPI ISL 419780|B.4|Australia|2020-03-13	Oceania|hCoV-19/Australia/VIC151/2020|EPI ISL 419848|B|Australia|2020-03-17	0.0003359510	Oceania
Oceania|hCoV-19/Australia/VIC70/2020|EPI ISL 419786|B|Australia|2020-03-13	Oceania|hCoV-19/Australia/VIC151/2020|EPI ISL 419848|B|Australia|2020-03-17	0.0001007587	Oceania
Oceania|hCoV-19/Australia/WA02/2020|EPI ISL 420532|B.1.98|Australia|2020-03-13	Oceania|hCoV-19/Australia/VIC151/2020|EPI ISL 419848|B|Australia|2020-03-17	0.0004037816	Oceania
Oceania|hCoV-19/Australia/NSW45/2020|EPI ISL 417401|B.6|Australia|2020-03-13	Oceania|hCoV-19/Australia/VIC151/2020|EPI ISL 419848|B|Australia|2020-03-17	0.0003402033	Oceania
Oceania|hCoV-19/Australia/NSW47/2020|EPI ISL 417402|B.1.5|Australia|2020-03-13	Oceania|hCoV-19/Australia/VIC151/2020|EPI ISL 419848|B|Australia|2020-03-17	0.0004082966	Oceania
Oceania|hCoV-19/Australia/NSW607/2020|EPI ISL 490017|B.40|Australia|2020-03-13	Oceania|hCoV-19/Australia/VIC151/2020|EPI ISL 419848|B|Australia|2020-03-17	0.0001700739	Oceania
Oceania|hCoV-19/Australia/NSW592/2020|EPI ISL 478704|B.1.5|Australia|2020-03-13	Oceania|hCoV-19/Australia/VIC151/2020|EPI ISL 419848|B|Australia|2020-03-17	0.0003402249	Oceania
Oceania|hCoV-19/Australia/NSW2147/2020|EPI ISL 500628|B.1.5|Australia|2020-03-13	Oceania|hCoV-19/Australia/VIC151/2020|EPI ISL 419848|B|Australia|2020-03-17	0.0004368124	Oceania
Oceania|hCoV-19/Australia/VIC64/2020|EPI ISL 419778|B.1|Australia|2020-03-13	Oceania|hCoV-19/Australia/VIC151/2020|EPI ISL 419848|B|Australia|2020-03-17	0.0005050426	Oceania
Oceania|hCoV-19/Australia/VIC61/2020|EPI ISL 419773|B|Australia|2020-03-13	Oceania|hCoV-19/Australia/VIC151/2020|EPI ISL 419848|B|Australia|2020-03-17	0.0001352715	Oceania
Oceania|hCoV-19/Australia/VIC63/2020|EPI ISL 419775|B.1|Australia|2020-03-13	Oceania|hCoV-19/Australia/VIC151/2020|EPI ISL 419848|B|Australia|2020-03-17	0.0004062809	Oceania
Oceania|hCoV-19/Australia/VIC82/2020|EPI ISL 419794|B.40|Australia|2020-03-14	Oceania|hCoV-19/Australia/VIC151/2020|EPI ISL 419848|B|Australia|2020-03-17	0.0002351295	Oceania
Oceania|hCoV-19/Australia/VIC83/2020|EPI ISL 419799|B|Australia|2020-03-14	Oceania|hCoV-19/Australia/VIC151/2020|EPI ISL 419848|B|Australia|2020-03-17	0.0001344018	Oceania
Oceania|hCoV-19/Australia/VIC80/2020|EPI ISL 419792|B.40|Australia|2020-03-14	Oceania|hCoV-19/Australia/VIC151/2020|EPI ISL 419848|B|Australia|2020-03-17	0.0002015355	Oceania
Oceania|hCoV-19/Australia/NSW2005/2020|EPI ISL 500597|B.1|Australia|2020-03-14	Oceania|hCoV-19/Australia/VIC151/2020|EPI ISL 419848|B|Australia|2020-03-17	0.0004367958	Oceania
Oceania|hCoV-19/Australia/VIC84/2020|EPI ISL 419803|B.39|Australia|2020-03-14	Oceania|hCoV-19/Australia/VIC151/2020|EPI ISL 419848|B|Australia|2020-03-17	0.0002015448	Oceania
Oceania|hCoV-19/Australia/VIC78/2020|EPI ISL 419790|B|Australia|2020-03-14	Oceania|hCoV-19/Australia/VIC151/2020|EPI ISL 419848|B|Australia|2020-03-17	0.0003023854	Oceania
Oceania|hCoV-19/Australia/QLDID923/2020|EPI ISL 418801|B.1|Australia|2020-03-14	Oceania|hCoV-19/Australia/VIC151/2020|EPI ISL 419848|B|Australia|2020-03-17	0.0004031693	Oceania
Oceania|hCoV-19/Australia/WA03/2020|EPI ISL 420533|B.1|Australia|2020-03-14	Oceania|hCoV-19/Australia/VIC151/2020|EPI ISL 419848|B|Australia|2020-03-17	0.0004374592	Oceania
Oceania|hCoV-19/Australia/WA01/2020|EPI ISL 420531|B.1.98|Australia|2020-03-14	Oceania|hCoV-19/Australia/VIC151/2020|EPI ISL 419848|B|Australia|2020-03-17	0.0004374391	Oceania
Oceania|hCoV-19/Australia/NSW54/2020|EPI ISL 417407|B.1.1|Australia|2020-03-14	Oceania|hCoV-19/Australia/VIC151/2020|EPI ISL 419848|B|Australia|2020-03-17	0.0004423512	Oceania
Oceania|hCoV-19/Australia/NSW48/2020|EPI ISL 417403|B.6|Australia|2020-03-14	Oceania|hCoV-19/Australia/VIC151/2020|EPI ISL 419848|B|Australia|2020-03-17	0.0003402033	Oceania
Oceania|hCoV-19/Australia/NSW256/2020|EPI ISL 451521|B.4|Australia|2020-03-14	Oceania|hCoV-19/Australia/VIC151/2020|EPI ISL 419848|B|Australia|2020-03-17	0.0004082796	Oceania
Oceania|hCoV-19/Australia/NSW583/2020|EPI ISL 478695|B.40|Australia|2020-03-14	Oceania|hCoV-19/Australia/VIC151/2020|EPI ISL 419848|B|Australia|2020-03-17	0.0001700739	Oceania
Oceania|hCoV-19/Australia/NSW582/2020|EPI ISL 478694|B.40|Australia|2020-03-14	Oceania|hCoV-19/Australia/VIC151/2020|EPI ISL 419848|B|Australia|2020-03-17	0.0002040929	Oceania
Oceania|hCoV-19/Australia/VIC79/2020|EPI ISL 419791|B.40|Australia|2020-03-14	Oceania|hCoV-19/Australia/VIC151/2020|EPI ISL 419848|B|Australia|2020-03-17	0.0001679435	Oceania
Oceania|hCoV-19/Australia/NSW2146/2020|EPI ISL 509503|B.40|Australia|2020-03-14	Oceania|hCoV-19/Australia/VIC151/2020|EPI ISL 419848|B|Australia|2020-03-17	0.0001679436	Oceania
Oceania|hCoV-19/Australia/VIC81/2020|EPI ISL 419793|B.40|Australia|2020-03-14	Oceania|hCoV-19/Australia/VIC151/2020|EPI ISL 419848|B|Australia|2020-03-17	0.0001679436	Oceania
Oceania|hCoV-19/Australia/SAP215/2020|EPI ISL 468001|B.1.1|Australia|2020-03-14	Oceania|hCoV-19/Australia/VIC151/2020|EPI ISL 419848|B|Australia|2020-03-17	0.0004705767	Oceania
Oceania|hCoV-19/Australia/VIC87/2020|EPI ISL 419797|B.40|Australia|2020-03-15	Oceania|hCoV-19/Australia/VIC151/2020|EPI ISL 419848|B|Australia|2020-03-17	0.0002351296	Oceania
Oceania|hCoV-19/Australia/NSW2144/2020|EPI ISL 527008|B.39|Australia|2020-03-15	Oceania|hCoV-19/Australia/VIC151/2020|EPI ISL 419848|B|Australia|2020-03-17	0.0002015448	Oceania
Oceania|hCoV-19/Australia/SAP111/2020|EPI ISL 451131|B.1.1|Australia|2020-03-15	Oceania|hCoV-19/Australia/VIC151/2020|EPI ISL 419848|B|Australia|2020-03-17	0.0004704186	Oceania
Oceania|hCoV-19/Australia/VIC90/2020|EPI ISL 419801|B.1.1|Australia|2020-03-15	Oceania|hCoV-19/Australia/VIC151/2020|EPI ISL 419848|B|Australia|2020-03-17	0.0005040448	Oceania
Oceania|hCoV-19/Australia/NSW2004/2020|EPI ISL 500596|B.1.5|Australia|2020-03-15	Oceania|hCoV-19/Australia/VIC151/2020|EPI ISL 419848|B|Australia|2020-03-17	0.0004703699	Oceania
Oceania|hCoV-19/Australia/VIC89/2020|EPI ISL 419800|B.1|Australia|2020-03-15	Oceania|hCoV-19/Australia/VIC151/2020|EPI ISL 419848|B|Australia|2020-03-17	0.0004704051	Oceania
Oceania|hCoV-19/New Zealand/20VR0276/2020|EPI ISL 416539|A|New Zealand|2020-03-15	Oceania|hCoV-19/Australia/VIC151/2020|EPI ISL 419848|B|Australia|2020-03-17	0.0003695707	Oceania
Oceania|hCoV-19/Australia/ACT0082/2020|EPI ISL 498542|B.1.1|Australia|2020-03-15	Oceania|hCoV-19/Australia/VIC151/2020|EPI ISL 419848|B|Australia|2020-03-17	0.0005040303	Oceania
Oceania|hCoV-19/Australia/VIC92/2020|EPI ISL 419809|B.1.5|Australia|2020-03-15	Oceania|hCoV-19/Australia/VIC151/2020|EPI ISL 419848|B|Australia|2020-03-17	0.0003695537	Oceania
Oceania|hCoV-19/Australia/NSW112/2020|EPI ISL 427666|B.1.5|Australia|2020-03-15	Oceania|hCoV-19/Australia/VIC151/2020|EPI ISL 419848|B|Australia|2020-03-17	0.0004083105	Oceania
Oceania|hCoV-19/Australia/VIC91/2020|EPI ISL 419804|B.1.5|Australia|2020-03-15	Oceania|hCoV-19/Australia/VIC151/2020|EPI ISL 419848|B|Australia|2020-03-17	0.0004368342	Oceania
Oceania|hCoV-19/Australia/SAP220/2020|EPI ISL 467995|B.1.5|Australia|2020-03-15	Oceania|hCoV-19/Australia/VIC151/2020|EPI ISL 419848|B|Australia|2020-03-17	0.0004399233	Oceania
Oceania|hCoV-19/Australia/VIC09/2020|EPI ISL 416515|B|Australia|2020-03-15	Oceania|hCoV-19/Australia/VIC151/2020|EPI ISL 419848|B|Australia|2020-03-17	0.0001355355	Oceania
Oceania|hCoV-19/Australia/VIC93/2020|EPI ISL 419815|B.3|Australia|2020-03-15	Oceania|hCoV-19/Australia/VIC151/2020|EPI ISL 419848|B|Australia|2020-03-17	0.0003397033	Oceania
Oceania|hCoV-19/Australia/SAP410/2020|EPI ISL 492175|B.6|Australia|2020-03-15	Oceania|hCoV-19/Australia/VIC151/2020|EPI ISL 419848|B|Australia|2020-03-17	0.0004563537	Oceania
Oceania|hCoV-19/Australia/SAP439/2020|EPI ISL 508130|B.6|Australia|2020-03-16	Oceania|hCoV-19/Australia/VIC151/2020|EPI ISL 419848|B|Australia|2020-03-17	0.0003359412	Oceania
Oceania|hCoV-19/Australia/VIC97/2020|EPI ISL 419808|B.4|Australia|2020-03-16	Oceania|hCoV-19/Australia/VIC151/2020|EPI ISL 419848|B|Australia|2020-03-17	0.0003359510	Oceania
Oceania|hCoV-19/Australia/VIC99/2020|EPI ISL 419811|B.1|Australia|2020-03-16	Oceania|hCoV-19/Australia/VIC151/2020|EPI ISL 419848|B|Australia|2020-03-17	0.0005712677	Oceania
Oceania|hCoV-19/Australia/VIC141/2020|EPI ISL 419838|B.1.5|Australia|2020-03-16	Oceania|hCoV-19/Australia/VIC151/2020|EPI ISL 419848|B|Australia|2020-03-17	0.0003695537	Oceania
Oceania|hCoV-19/Australia/SAP112/2020|EPI ISL 468016|B.1.1|Australia|2020-03-16	Oceania|hCoV-19/Australia/VIC151/2020|EPI ISL 419848|B|Australia|2020-03-17	0.0004704186	Oceania
Oceania|hCoV-19/Australia/VIC142/2020|EPI ISL 419839|B.1|Australia|2020-03-16	Oceania|hCoV-19/Australia/VIC151/2020|EPI ISL 419848|B|Australia|2020-03-17	0.0004704133	Oceania
Oceania|hCoV-19/Australia/NSW2151/2020|EPI ISL 500631|B|Australia|2020-03-16	Oceania|hCoV-19/Australia/VIC151/2020|EPI ISL 419848|B|Australia|2020-03-17	0.0002015390	Oceania
Oceania|hCoV-19/Australia/NSW2149/2020|EPI ISL 500630|B.1.1.10|Australia|2020-03-16	Oceania|hCoV-19/Australia/VIC151/2020|EPI ISL 419848|B|Australia|2020-03-17	0.0005376588	Oceania
Oceania|hCoV-19/New Zealand/20VR0993/2020|EPI ISL 456176|B|New Zealand|2020-03-16	Oceania|hCoV-19/Australia/VIC151/2020|EPI ISL 419848|B|Australia|2020-03-17	0.0003023715	Oceania
Oceania|hCoV-19/Australia/VIC143/2020|EPI ISL 419840|B.1.1|Australia|2020-03-16	Oceania|hCoV-19/Australia/VIC151/2020|EPI ISL 419848|B|Australia|2020-03-17	0.0005376434	Oceania
Oceania|hCoV-19/Australia/VIC96/2020|EPI ISL 419807|B|Australia|2020-03-16	Oceania|hCoV-19/Australia/VIC151/2020|EPI ISL 419848|B|Australia|2020-03-17	0.0002687691	Oceania
Oceania|hCoV-19/Australia/NSW58/2020|EPI ISL 417410|B.40|Australia|2020-03-16	Oceania|hCoV-19/Australia/VIC151/2020|EPI ISL 419848|B|Australia|2020-03-17	0.0002040920	Oceania
Oceania|hCoV-19/Australia/NSW57/2020|EPI ISL 417409|B.40|Australia|2020-03-16	Oceania|hCoV-19/Australia/VIC151/2020|EPI ISL 419848|B|Australia|2020-03-17	0.0002721339	Oceania
Oceania|hCoV-19/Australia/NSW104/2020|EPI ISL 427677|B.1.5|Australia|2020-03-16	Oceania|hCoV-19/Australia/VIC151/2020|EPI ISL 419848|B|Australia|2020-03-17	0.0003402249	Oceania
Oceania|hCoV-19/Australia/NSW75/2020|EPI ISL 427703|B.40|Australia|2020-03-16	Oceania|hCoV-19/Australia/VIC151/2020|EPI ISL 419848|B|Australia|2020-03-17	0.0001700739	Oceania
Oceania|hCoV-19/Australia/NSW88/2020|EPI ISL 427702|B.40|Australia|2020-03-16	Oceania|hCoV-19/Australia/VIC151/2020|EPI ISL 419848|B|Australia|2020-03-17	0.0002381245	Oceania
Oceania|hCoV-19/Australia/NSW158/2020|EPI ISL 427735|B.1.1|Australia|2020-03-16	Oceania|hCoV-19/Australia/VIC151/2020|EPI ISL 419848|B|Australia|2020-03-17	0.0004764043	Oceania
Oceania|hCoV-19/Australia/NSW111/2020|EPI ISL 427661|B.1.5|Australia|2020-03-16	Oceania|hCoV-19/Australia/VIC151/2020|EPI ISL 419848|B|Australia|2020-03-17	0.0004083105	Oceania
Oceania|hCoV-19/Australia/VIC146/2020|EPI ISL 419843|B.40|Australia|2020-03-17	Oceania|hCoV-19/Australia/VIC151/2020|EPI ISL 419848|B|Australia|2020-03-17	0.0002015296	Oceania
Oceania|hCoV-19/Australia/VIC327/2020|EPI ISL 426637|B.40|Australia|2020-03-17	Oceania|hCoV-19/Australia/VIC151/2020|EPI ISL 419848|B|Australia|2020-03-17	0.0001679380	Oceania
Oceania|hCoV-19/Australia/VIC157/2020|EPI ISL 419854|B.1|Australia|2020-03-17	Oceania|hCoV-19/Australia/VIC151/2020|EPI ISL 419848|B|Australia|2020-03-17	0.0004704051	Oceania
Oceania|hCoV-19/Australia/NSW02/2020|EPI ISL 408976|B|Australia|2020-01-22	Oceania|hCoV-19/Australia/VIC154/2020|EPI ISL 419851|B.1.5|Australia|2020-03-17	0.0002691080	Oceania
Oceania|hCoV-19/Australia/NSW01/2020|EPI ISL 407893|A|Australia|2020-01-24	Oceania|hCoV-19/Australia/VIC154/2020|EPI ISL 419851|B.1.5|Australia|2020-03-17	0.0002687250	Oceania
Oceania|hCoV-19/Australia/NSW04/2020|EPI ISL 417030|A|Australia|2020-01-24	Oceania|hCoV-19/Australia/VIC154/2020|EPI ISL 419851|B.1.5|Australia|2020-03-17	0.0003695196	Oceania
Oceania|hCoV-19/Australia/VIC02/2020|EPI ISL 416410|B|Australia|2020-01-24	Oceania|hCoV-19/Australia/VIC154/2020|EPI ISL 419851|B.1.5|Australia|2020-03-17	0.0002712150	Oceania
Oceania|hCoV-19/Australia/VIC01/2020|EPI ISL 406844|B|Australia|2020-01-25	Oceania|hCoV-19/Australia/VIC154/2020|EPI ISL 419851|B.1.5|Australia|2020-03-17	0.0003024512	Oceania
Oceania|hCoV-19/Australia/NSW03/2020|EPI ISL 408977|B|Australia|2020-01-25	Oceania|hCoV-19/Australia/VIC154/2020|EPI ISL 419851|B.1.5|Australia|2020-03-17	0.0002351404	Oceania
Oceania|hCoV-19/Australia/NSW2153/2020|EPI ISL 509505|B.1.5|Australia|2020-01-25	Oceania|hCoV-19/Australia/VIC154/2020|EPI ISL 419851|B.1.5|Australia|2020-03-17	0.0000335861	Oceania
Oceania|hCoV-19/Australia/QLD01/2020|EPI ISL 407894|A|Australia|2020-01-28	Oceania|hCoV-19/Australia/VIC154/2020|EPI ISL 419851|B.1.5|Australia|2020-03-17	0.0003359393	Oceania
Oceania|hCoV-19/Australia/VPRL014/2020|EPI ISL 455603|B.1|Australia|2020-01-30	Oceania|hCoV-19/Australia/VIC154/2020|EPI ISL 419851|B.1.5|Australia|2020-03-17	0.0002687250	Oceania
Oceania|hCoV-19/Australia/QLD02/2020|EPI ISL 407896|A|Australia|2020-01-30	Oceania|hCoV-19/Australia/VIC154/2020|EPI ISL 419851|B.1.5|Australia|2020-03-17	0.0004031437	Oceania
Oceania|hCoV-19/Australia/SA01/2020|EPI ISL 480778|B.1|Australia|2020-01-30	Oceania|hCoV-19/Australia/VIC154/2020|EPI ISL 419851|B.1.5|Australia|2020-03-17	0.0002690865	Oceania
Oceania|hCoV-19/Australia/SA04/2020|EPI ISL 480781|B.1|Australia|2020-01-30	Oceania|hCoV-19/Australia/VIC154/2020|EPI ISL 419851|B.1.5|Australia|2020-03-17	0.0002703320	Oceania
Oceania|hCoV-19/Australia/VIC13/2020|EPI ISL 419733|B|Australia|2020-01-31	Oceania|hCoV-19/Australia/VIC154/2020|EPI ISL 419851|B.1.5|Australia|2020-03-17	0.0003363703	Oceania
Oceania|hCoV-19/Australia/VIC14/2020|EPI ISL 419734|B|Australia|2020-02-02	Oceania|hCoV-19/Australia/VIC154/2020|EPI ISL 419851|B.1.5|Australia|2020-03-17	0.0002389086	Oceania
Oceania|hCoV-19/Australia/QLD03/2020|EPI ISL 410717|A|Australia|2020-02-05	Oceania|hCoV-19/Australia/VIC154/2020|EPI ISL 419851|B.1.5|Australia|2020-03-17	0.0003695407	Oceania
Oceania|hCoV-19/Australia/QLD04/2020|EPI ISL 410718|A|Australia|2020-02-05	Oceania|hCoV-19/Australia/VIC154/2020|EPI ISL 419851|B.1.5|Australia|2020-03-17	0.0003359393	Oceania
Oceania|hCoV-19/Australia/VIC07/2020|EPI ISL 416415|A|Australia|2020-02-08	Oceania|hCoV-19/Australia/VIC154/2020|EPI ISL 419851|B.1.5|Australia|2020-03-17	0.0003695408	Oceania
Oceania|hCoV-19/Australia/SAP097/2020|EPI ISL 468039|B|Australia|2020-02-22	Oceania|hCoV-19/Australia/VIC154/2020|EPI ISL 419851|B.1.5|Australia|2020-03-17	0.0003023497	Oceania
Oceania|hCoV-19/Australia/WA11/2020|EPI ISL 420456|B|Australia|2020-02-22	Oceania|hCoV-19/Australia/VIC154/2020|EPI ISL 419851|B.1.5|Australia|2020-03-17	0.0003023662	Oceania
Oceania|hCoV-19/Australia/WA34/2020|EPI ISL 470851|B|Australia|2020-02-27	Oceania|hCoV-19/Australia/VIC154/2020|EPI ISL 419851|B.1.5|Australia|2020-03-17	0.0003023357	Oceania
Oceania|hCoV-19/New Zealand/20VR0174/2020|EPI ISL 413490|B.4|New Zealand|2020-02-27	Oceania|hCoV-19/Australia/VIC154/2020|EPI ISL 419851|B.1.5|Australia|2020-03-17	0.0003696369	Oceania
Oceania|hCoV-19/Australia/NSW05/2020|EPI ISL 412975|B.4|Australia|2020-02-28	Oceania|hCoV-19/Australia/VIC154/2020|EPI ISL 419851|B.1.5|Australia|2020-03-17	0.0004031924	Oceania
Oceania|hCoV-19/Australia/QLDID922/2020|EPI ISL 418799|B|Australia|2020-02-28	Oceania|hCoV-19/Australia/VIC154/2020|EPI ISL 419851|B.1.5|Australia|2020-03-17	0.0003695302	Oceania
Oceania|hCoV-19/Australia/NSW09/2020|EPI ISL 413595|B.4|Australia|2020-02-28	Oceania|hCoV-19/Australia/VIC154/2020|EPI ISL 419851|B.1.5|Australia|2020-03-17	0.0004423305	Oceania
Oceania|hCoV-19/Australia/NSW08/2020|EPI ISL 413594|B|Australia|2020-02-28	Oceania|hCoV-19/Australia/VIC154/2020|EPI ISL 419851|B.1.5|Australia|2020-03-17	0.0002041015	Oceania
Oceania|hCoV-19/Australia/NSW10/2020|EPI ISL 413596|B|Australia|2020-02-28	Oceania|hCoV-19/Australia/VIC154/2020|EPI ISL 419851|B.1.5|Australia|2020-03-17	0.0002041084	Oceania
Oceania|hCoV-19/Australia/NSW219/2020|EPI ISL 427643|B|Australia|2020-02-28	Oceania|hCoV-19/Australia/VIC154/2020|EPI ISL 419851|B.1.5|Australia|2020-03-17	0.0002041154	Oceania
Oceania|hCoV-19/Australia/NSW07/2020|EPI ISL 413214|B.4|Australia|2020-02-29	Oceania|hCoV-19/Australia/VIC154/2020|EPI ISL 419851|B.1.5|Australia|2020-03-17	0.0003695747	Oceania
Oceania|hCoV-19/Australia/QLD09/2020|EPI ISL 414414|B.4|Australia|2020-02-29	Oceania|hCoV-19/Australia/VIC154/2020|EPI ISL 419851|B.1.5|Australia|2020-03-17	0.0004031808	Oceania
Oceania|hCoV-19/Australia/NSW06/2020|EPI ISL 413213|B.4|Australia|2020-02-29	Oceania|hCoV-19/Australia/VIC154/2020|EPI ISL 419851|B.1.5|Australia|2020-03-17	0.0004367958	Oceania
Oceania|hCoV-19/New Zealand/20VR0189/2020|EPI ISL 416519|B.1.1|New Zealand|2020-03-02	Oceania|hCoV-19/Australia/VIC154/2020|EPI ISL 419851|B.1.5|Australia|2020-03-17	0.0001679553	Oceania
Oceania|hCoV-19/Australia/VIC04/2020|EPI ISL 416412|B.4|Australia|2020-03-02	Oceania|hCoV-19/Australia/VIC154/2020|EPI ISL 419851|B.1.5|Australia|2020-03-17	0.0005040158	Oceania
Oceania|hCoV-19/Australia/NSW11/2020|EPI ISL 413597|B.4|Australia|2020-03-02	Oceania|hCoV-19/Australia/VIC154/2020|EPI ISL 419851|B.1.5|Australia|2020-03-17	0.0003402232	Oceania
Oceania|hCoV-19/Australia/NSW217/2020|EPI ISL 427644|B.4|Australia|2020-03-02	Oceania|hCoV-19/Australia/VIC154/2020|EPI ISL 419851|B.1.5|Australia|2020-03-17	0.0003402347	Oceania
Oceania|hCoV-19/Australia/SAP098/2020|EPI ISL 483066|B.4|Australia|2020-03-03	Oceania|hCoV-19/Australia/VIC154/2020|EPI ISL 419851|B.1.5|Australia|2020-03-17	0.0004368359	Oceania
Oceania|hCoV-19/Australia/NSW15/2020|EPI ISL 417383|B.4|Australia|2020-03-03	Oceania|hCoV-19/Australia/VIC154/2020|EPI ISL 419851|B.1.5|Australia|2020-03-17	0.0004367882	Oceania
Oceania|hCoV-19/New Zealand/20VR1109/2020|EPI ISL 456190|B.31|New Zealand|2020-03-03	Oceania|hCoV-19/Australia/VIC154/2020|EPI ISL 419851|B.1.5|Australia|2020-03-17	0.0005712841	Oceania
Oceania|hCoV-19/Australia/NSW14/2020|EPI ISL 413600|B.4|Australia|2020-03-03	Oceania|hCoV-19/Australia/VIC154/2020|EPI ISL 419851|B.1.5|Australia|2020-03-17	0.0003402271	Oceania
Oceania|hCoV-19/Australia/NSW22/2020|EPI ISL 427649|B.4|Australia|2020-03-03	Oceania|hCoV-19/Australia/VIC154/2020|EPI ISL 419851|B.1.5|Australia|2020-03-17	0.0003742768	Oceania
Oceania|hCoV-19/Australia/VPRL004/2020|EPI ISL 455596|B.4|Australia|2020-03-03	Oceania|hCoV-19/Australia/VIC154/2020|EPI ISL 419851|B.1.5|Australia|2020-03-17	0.0004368652	Oceania
Oceania|hCoV-19/Australia/SAP217/2020|EPI ISL 483073|B|Australia|2020-03-03	Oceania|hCoV-19/Australia/VIC154/2020|EPI ISL 419851|B.1.5|Australia|2020-03-17	0.0003395564	Oceania
Oceania|hCoV-19/Australia/SAP099/2020|EPI ISL 468038|B.4|Australia|2020-03-04	Oceania|hCoV-19/Australia/VIC154/2020|EPI ISL 419851|B.1.5|Australia|2020-03-17	0.0004704702	Oceania
Oceania|hCoV-19/Australia/NSW21/2020|EPI ISL 417386|B.4|Australia|2020-03-04	Oceania|hCoV-19/Australia/VIC154/2020|EPI ISL 419851|B.1.5|Australia|2020-03-17	0.0004031994	Oceania
Oceania|hCoV-19/Australia/WA06/2020|EPI ISL 420534|B.1.98|Australia|2020-03-04	Oceania|hCoV-19/Australia/VIC154/2020|EPI ISL 419851|B.1.5|Australia|2020-03-17	0.0001345555	Oceania
Oceania|hCoV-19/Australia/NSW12/2020|EPI ISL 413598|B.4|Australia|2020-03-04	Oceania|hCoV-19/Australia/VIC154/2020|EPI ISL 419851|B.1.5|Australia|2020-03-17	0.0004423305	Oceania
Oceania|hCoV-19/Australia/NSW23/2020|EPI ISL 427650|B.4|Australia|2020-03-04	Oceania|hCoV-19/Australia/VIC154/2020|EPI ISL 419851|B.1.5|Australia|2020-03-17	0.0003742594	Oceania
Oceania|hCoV-19/Australia/NSW65/2020|EPI ISL 427645|B.4|Australia|2020-03-04	Oceania|hCoV-19/Australia/VIC154/2020|EPI ISL 419851|B.1.5|Australia|2020-03-17	0.0004082914	Oceania
Oceania|hCoV-19/Australia/NSW13/2020|EPI ISL 413599|B.4|Australia|2020-03-04	Oceania|hCoV-19/Australia/VIC154/2020|EPI ISL 419851|B.1.5|Australia|2020-03-17	0.0003742594	Oceania
Oceania|hCoV-19/New Zealand/20VR0195/2020|EPI ISL 534335|B.1.1|New Zealand|2020-03-04	Oceania|hCoV-19/Australia/VIC154/2020|EPI ISL 419851|B.1.5|Australia|2020-03-17	0.0001711571	Oceania
Oceania|hCoV-19/Australia/NSW25/2020|EPI ISL 417388|B.6|Australia|2020-03-05	Oceania|hCoV-19/Australia/VIC154/2020|EPI ISL 419851|B.1.5|Australia|2020-03-17	0.0004367631	Oceania
Oceania|hCoV-19/Australia/NSW18/2020|EPI ISL 417384|B.4|Australia|2020-03-05	Oceania|hCoV-19/Australia/VIC154/2020|EPI ISL 419851|B.1.5|Australia|2020-03-17	0.0004367757	Oceania
Oceania|hCoV-19/Australia/NSW66/2020|EPI ISL 427646|B.4|Australia|2020-03-05	Oceania|hCoV-19/Australia/VIC154/2020|EPI ISL 419851|B.1.5|Australia|2020-03-17	0.0004082914	Oceania
Oceania|hCoV-19/Australia/TAS54/2020|EPI ISL 522729|B.4|Australia|2020-03-05	Oceania|hCoV-19/Australia/VIC154/2020|EPI ISL 419851|B.1.5|Australia|2020-03-17	0.0004059057	Oceania
Oceania|hCoV-19/New Zealand/20VR0206/2020|EPI ISL 416526|B.4|New Zealand|2020-03-05	Oceania|hCoV-19/Australia/VIC154/2020|EPI ISL 419851|B.1.5|Australia|2020-03-17	0.0004108686	Oceania
Oceania|hCoV-19/Australia/NSW24/2020|EPI ISL 417387|B.4|Australia|2020-03-06	Oceania|hCoV-19/Australia/VIC154/2020|EPI ISL 419851|B.1.5|Australia|2020-03-17	0.0004367958	Oceania
Oceania|hCoV-19/Australia/NSW19/2020|EPI ISL 417385|B.4|Australia|2020-03-06	Oceania|hCoV-19/Australia/VIC154/2020|EPI ISL 419851|B.1.5|Australia|2020-03-17	0.0004367882	Oceania
Oceania|hCoV-19/Australia/NSW155/2020|EPI ISL 427647|B.1.1|Australia|2020-03-06	Oceania|hCoV-19/Australia/VIC154/2020|EPI ISL 419851|B.1.5|Australia|2020-03-17	0.0001700918	Oceania
Oceania|hCoV-19/Australia/NSW33/2020|EPI ISL 427654|B.4|Australia|2020-03-06	Oceania|hCoV-19/Australia/VIC154/2020|EPI ISL 419851|B.1.5|Australia|2020-03-17	0.0003742769	Oceania
Oceania|hCoV-19/Australia/VPRL002/2020|EPI ISL 455595|B|Australia|2020-03-06	Oceania|hCoV-19/Australia/VIC154/2020|EPI ISL 419851|B.1.5|Australia|2020-03-17	0.0003359847	Oceania
Oceania|hCoV-19/Australia/VIC06/2020|EPI ISL 416414|B.4|Australia|2020-03-06	Oceania|hCoV-19/Australia/VIC154/2020|EPI ISL 419851|B.1.5|Australia|2020-03-17	0.0004444076	Oceania
Oceania|hCoV-19/Australia/VIC18/2020|EPI ISL 419737|B.40|Australia|2020-03-07	Oceania|hCoV-19/Australia/VIC154/2020|EPI ISL 419851|B.1.5|Australia|2020-03-17	0.0005376862	Oceania
Oceania|hCoV-19/Australia/NSW27/2020|EPI ISL 417390|B.1.1|Australia|2020-03-08	Oceania|hCoV-19/Australia/VIC154/2020|EPI ISL 419851|B.1.5|Australia|2020-03-17	0.0002351471	Oceania
Oceania|hCoV-19/Australia/NSW28/2020|EPI ISL 417391|B.4|Australia|2020-03-08	Oceania|hCoV-19/Australia/VIC154/2020|EPI ISL 419851|B.1.5|Australia|2020-03-17	0.0005040303	Oceania
Oceania|hCoV-19/Australia/NSW35/2020|EPI ISL 417393|B.4|Australia|2020-03-08	Oceania|hCoV-19/Australia/VIC154/2020|EPI ISL 419851|B.1.5|Australia|2020-03-17	0.0004763658	Oceania
Oceania|hCoV-19/Australia/NSW29/2020|EPI ISL 427651|B|Australia|2020-03-08	Oceania|hCoV-19/Australia/VIC154/2020|EPI ISL 419851|B.1.5|Australia|2020-03-17	0.0003061960	Oceania
Oceania|hCoV-19/Australia/NSW153/2020|EPI ISL 427653|B.1.1|Australia|2020-03-08	Oceania|hCoV-19/Australia/VIC154/2020|EPI ISL 419851|B.1.5|Australia|2020-03-17	0.0001700918	Oceania
Oceania|hCoV-19/Australia/NSW375/2020|EPI ISL 451635|B.4|Australia|2020-03-08	Oceania|hCoV-19/Australia/VIC154/2020|EPI ISL 419851|B.1.5|Australia|2020-03-17	0.0004763820	Oceania
Oceania|hCoV-19/Australia/NSW252/2020|EPI ISL 451517|B.4|Australia|2020-03-08	Oceania|hCoV-19/Australia/VIC154/2020|EPI ISL 419851|B.1.5|Australia|2020-03-17	0.0004082914	Oceania
Oceania|hCoV-19/Australia/VIC19/2020|EPI ISL 419738|B.39|Australia|2020-03-08	Oceania|hCoV-19/Australia/VIC154/2020|EPI ISL 419851|B.1.5|Australia|2020-03-17	0.0004749660	Oceania
Oceania|hCoV-19/Australia/NSW26/2020|EPI ISL 417389|B.4|Australia|2020-03-09	Oceania|hCoV-19/Australia/VIC154/2020|EPI ISL 419851|B.1.5|Australia|2020-03-17	0.0005040358	Oceania
Oceania|hCoV-19/Australia/VIC23/2020|EPI ISL 419743|B.40|Australia|2020-03-09	Oceania|hCoV-19/Australia/VIC154/2020|EPI ISL 419851|B.1.5|Australia|2020-03-17	0.0005040303	Oceania
Oceania|hCoV-19/Australia/VIC21/2020|EPI ISL 419740|B.40|Australia|2020-03-09	Oceania|hCoV-19/Australia/VIC154/2020|EPI ISL 419851|B.1.5|Australia|2020-03-17	0.0005376433	Oceania
Oceania|hCoV-19/Australia/VIC22/2020|EPI ISL 419742|B.1|Australia|2020-03-09	Oceania|hCoV-19/Australia/VIC154/2020|EPI ISL 419851|B.1.5|Australia|2020-03-17	0.0002015483	Oceania
Oceania|hCoV-19/Australia/NSW154/2020|EPI ISL 427652|B.1.1|Australia|2020-03-09	Oceania|hCoV-19/Australia/VIC154/2020|EPI ISL 419851|B.1.5|Australia|2020-03-17	0.0001700918	Oceania
Oceania|hCoV-19/Australia/NSW2155/2020|EPI ISL 500633|B.4|Australia|2020-03-09	Oceania|hCoV-19/Australia/VIC154/2020|EPI ISL 419851|B.1.5|Australia|2020-03-17	0.0004032077	Oceania
Oceania|hCoV-19/Australia/NSW2154/2020|EPI ISL 500632|B.1.1|Australia|2020-03-09	Oceania|hCoV-19/Australia/VIC154/2020|EPI ISL 419851|B.1.5|Australia|2020-03-17	0.0002015641	Oceania
Oceania|hCoV-19/Australia/VIC26/2020|EPI ISL 419745|B.3|Australia|2020-03-10	Oceania|hCoV-19/Australia/VIC154/2020|EPI ISL 419851|B.1.5|Australia|2020-03-17	0.0003023392	Oceania
Oceania|hCoV-19/Australia/NSW31/2020|EPI ISL 417392|B.4|Australia|2020-03-10	Oceania|hCoV-19/Australia/VIC154/2020|EPI ISL 419851|B.1.5|Australia|2020-03-17	0.0004367882	Oceania
Oceania|hCoV-19/Australia/VIC30/2020|EPI ISL 419749|B.4|Australia|2020-03-10	Oceania|hCoV-19/Australia/VIC154/2020|EPI ISL 419851|B.1.5|Australia|2020-03-17	0.0004031878	Oceania
Oceania|hCoV-19/Australia/VIC36/2020|EPI ISL 419765|B|Australia|2020-03-10	Oceania|hCoV-19/Australia/VIC154/2020|EPI ISL 419851|B.1.5|Australia|2020-03-17	0.0003695642	Oceania
Oceania|hCoV-19/Australia/VIC31/2020|EPI ISL 419750|B.1|Australia|2020-03-10	Oceania|hCoV-19/Australia/VIC154/2020|EPI ISL 419851|B.1.5|Australia|2020-03-17	0.0001343538	Oceania
Oceania|hCoV-19/Australia/NSW36/2020|EPI ISL 417394|B.40|Australia|2020-03-10	Oceania|hCoV-19/Australia/VIC154/2020|EPI ISL 419851|B.1.5|Australia|2020-03-17	0.0004082966	Oceania
Oceania|hCoV-19/Australia/NSW38/2020|EPI ISL 417396|B.6|Australia|2020-03-10	Oceania|hCoV-19/Australia/VIC154/2020|EPI ISL 419851|B.1.5|Australia|2020-03-17	0.0003742532	Oceania
Oceania|hCoV-19/Australia/NSW41/2020|EPI ISL 417399|B.40|Australia|2020-03-10	Oceania|hCoV-19/Australia/VIC154/2020|EPI ISL 419851|B.1.5|Australia|2020-03-17	0.0003061856	Oceania
Oceania|hCoV-19/Australia/NSW44/2020|EPI ISL 417400|B.6|Australia|2020-03-10	Oceania|hCoV-19/Australia/VIC154/2020|EPI ISL 419851|B.1.5|Australia|2020-03-17	0.0003742423	Oceania
Oceania|hCoV-19/Australia/NSW46/2020|EPI ISL 427658|B.3|Australia|2020-03-10	Oceania|hCoV-19/Australia/VIC154/2020|EPI ISL 419851|B.1.5|Australia|2020-03-17	0.0002722423	Oceania
Oceania|hCoV-19/Australia/NSW51/2020|EPI ISL 427660|B.40|Australia|2020-03-10	Oceania|hCoV-19/Australia/VIC154/2020|EPI ISL 419851|B.1.5|Australia|2020-03-17	0.0003061959	Oceania
Oceania|hCoV-19/Australia/NSW376/2020|EPI ISL 451636|B.4|Australia|2020-03-10	Oceania|hCoV-19/Australia/VIC154/2020|EPI ISL 419851|B.1.5|Australia|2020-03-17	0.0004083033	Oceania
Oceania|hCoV-19/Australia/NSW103/2020|EPI ISL 427657|B.1.5|Australia|2020-03-10	Oceania|hCoV-19/Australia/VIC154/2020|EPI ISL 419851|B.1.5|Australia|2020-03-17	0.0000680253	Oceania
Oceania|hCoV-19/Australia/NSW63/2020|EPI ISL 427664|B|Australia|2020-03-10	Oceania|hCoV-19/Australia/VIC154/2020|EPI ISL 419851|B.1.5|Australia|2020-03-17	0.0002381558	Oceania
Oceania|hCoV-19/Australia/NSW49/2020|EPI ISL 427659|B.6|Australia|2020-03-10	Oceania|hCoV-19/Australia/VIC154/2020|EPI ISL 419851|B.1.5|Australia|2020-03-17	0.0003742659	Oceania
Oceania|hCoV-19/Australia/NSW2159/2020|EPI ISL 500637|B.1.5|Australia|2020-03-10	Oceania|hCoV-19/Australia/VIC154/2020|EPI ISL 419851|B.1.5|Australia|2020-03-17	0.0000671755	Oceania
Oceania|hCoV-19/Australia/VIC29/2020|EPI ISL 419748|B.1.1|Australia|2020-03-10	Oceania|hCoV-19/Australia/VIC154/2020|EPI ISL 419851|B.1.5|Australia|2020-03-17	0.0002351629	Oceania
Oceania|hCoV-19/Australia/NSW2139/2020|EPI ISL 500627|B.4|Australia|2020-03-10	Oceania|hCoV-19/Australia/VIC154/2020|EPI ISL 419851|B.1.5|Australia|2020-03-17	0.0004704443	Oceania
Oceania|hCoV-19/New Zealand/20VR0712/2020|EPI ISL 456163|B.1.1|New Zealand|2020-03-11	Oceania|hCoV-19/Australia/VIC154/2020|EPI ISL 419851|B.1.5|Australia|2020-03-17	0.0001679553	Oceania
Oceania|hCoV-19/Australia/QLDID921/2020|EPI ISL 417033|B.6|Australia|2020-03-11	Oceania|hCoV-19/Australia/VIC154/2020|EPI ISL 419851|B.1.5|Australia|2020-03-17	0.0003695536	Oceania
Oceania|hCoV-19/Australia/VIC44/2020|EPI ISL 419767|B.1|Australia|2020-03-11	Oceania|hCoV-19/Australia/VIC154/2020|EPI ISL 419851|B.1.5|Australia|2020-03-17	0.0001007615	Oceania
Oceania|hCoV-19/Australia/VIC39/2020|EPI ISL 419757|B.1|Australia|2020-03-11	Oceania|hCoV-19/Australia/VIC154/2020|EPI ISL 419851|B.1.5|Australia|2020-03-17	0.0002015505	Oceania
Oceania|hCoV-19/Australia/QLDID920/2020|EPI ISL 417032|B.1.5|Australia|2020-03-11	Oceania|hCoV-19/Australia/VIC154/2020|EPI ISL 419851|B.1.5|Australia|2020-03-17	0.0000671711	Oceania
Oceania|hCoV-19/Australia/VIC45/2020|EPI ISL 419802|B.1.1|Australia|2020-03-11	Oceania|hCoV-19/Australia/VIC154/2020|EPI ISL 419851|B.1.5|Australia|2020-03-17	0.0001679553	Oceania
Oceania|hCoV-19/Australia/NSW40/2020|EPI ISL 417398|B.4|Australia|2020-03-11	Oceania|hCoV-19/Australia/VIC154/2020|EPI ISL 419851|B.1.5|Australia|2020-03-17	0.0004423356	Oceania
Oceania|hCoV-19/Australia/NSW52/2020|EPI ISL 417405|B|Australia|2020-03-11	Oceania|hCoV-19/Australia/VIC154/2020|EPI ISL 419851|B.1.5|Australia|2020-03-17	0.0003061856	Oceania
Oceania|hCoV-19/Australia/NSW39/2020|EPI ISL 417397|B.1.5|Australia|2020-03-11	Oceania|hCoV-19/Australia/VIC154/2020|EPI ISL 419851|B.1.5|Australia|2020-03-17	0.0000680230	Oceania
Oceania|hCoV-19/Australia/NSW102/2020|EPI ISL 427656|B.1.5|Australia|2020-03-11	Oceania|hCoV-19/Australia/VIC154/2020|EPI ISL 419851|B.1.5|Australia|2020-03-17	0.0000680253	Oceania
Oceania|hCoV-19/Australia/NSW34/2020|EPI ISL 427655|B.4|Australia|2020-03-11	Oceania|hCoV-19/Australia/VIC154/2020|EPI ISL 419851|B.1.5|Australia|2020-03-17	0.0004083106	Oceania
Oceania|hCoV-19/Australia/VIC38/2020|EPI ISL 419756|B.1.6|Australia|2020-03-11	Oceania|hCoV-19/Australia/VIC154/2020|EPI ISL 419851|B.1.5|Australia|2020-03-17	0.0001679435	Oceania
Oceania|hCoV-19/Australia/NSW218/2020|EPI ISL 427665|B.3|Australia|2020-03-11	Oceania|hCoV-19/Australia/VIC154/2020|EPI ISL 419851|B.1.5|Australia|2020-03-17	0.0003062099	Oceania
Oceania|hCoV-19/Australia/VIC43/2020|EPI ISL 419763|B.1.1|Australia|2020-03-11	Oceania|hCoV-19/Australia/VIC154/2020|EPI ISL 419851|B.1.5|Australia|2020-03-17	0.0002015800	Oceania
Oceania|hCoV-19/Australia/NSW2156/2020|EPI ISL 500634|B.39|Australia|2020-03-11	Oceania|hCoV-19/Australia/VIC154/2020|EPI ISL 419851|B.1.5|Australia|2020-03-17	0.0004368322	Oceania
Oceania|hCoV-19/Australia/TAS124/2020|EPI ISL 522589|B|Australia|2020-03-11	Oceania|hCoV-19/Australia/VIC154/2020|EPI ISL 419851|B.1.5|Australia|2020-03-17	0.0003440872	Oceania
Oceania|hCoV-19/New Zealand/CoV002/2020|EPI ISL 417212|B.31|New Zealand|2020-03-11	Oceania|hCoV-19/Australia/VIC154/2020|EPI ISL 419851|B.1.5|Australia|2020-03-17	0.0004384518	Oceania
Oceania|hCoV-19/Australia/VIC50/2020|EPI ISL 419766|B.1|Australia|2020-03-12	Oceania|hCoV-19/Australia/VIC154/2020|EPI ISL 419851|B.1.5|Australia|2020-03-17	0.0001343538	Oceania
Oceania|hCoV-19/Australia/VIC55/2020|EPI ISL 419776|B|Australia|2020-03-12	Oceania|hCoV-19/Australia/VIC154/2020|EPI ISL 419851|B.1.5|Australia|2020-03-17	0.0003695537	Oceania
Oceania|hCoV-19/Australia/VIC52/2020|EPI ISL 419768|B.1.1.71|Australia|2020-03-12	Oceania|hCoV-19/Australia/VIC154/2020|EPI ISL 419851|B.1.5|Australia|2020-03-17	0.0002687451	Oceania
Oceania|hCoV-19/Australia/VIC58/2020|EPI ISL 419784|B.4|Australia|2020-03-12	Oceania|hCoV-19/Australia/VIC154/2020|EPI ISL 419851|B.1.5|Australia|2020-03-17	0.0003695642	Oceania
Oceania|hCoV-19/Australia/VIC54/2020|EPI ISL 419770|B.1|Australia|2020-03-12	Oceania|hCoV-19/Australia/VIC154/2020|EPI ISL 419851|B.1.5|Australia|2020-03-17	0.0001007615	Oceania
Oceania|hCoV-19/Australia/VIC47/2020|EPI ISL 419759|B.40|Australia|2020-03-12	Oceania|hCoV-19/Australia/VIC154/2020|EPI ISL 419851|B.1.5|Australia|2020-03-17	0.0005376681	Oceania
Oceania|hCoV-19/Australia/NSW50/2020|EPI ISL 417404|B.1.1|Australia|2020-03-12	Oceania|hCoV-19/Australia/VIC154/2020|EPI ISL 419851|B.1.5|Australia|2020-03-17	0.0002041074	Oceania
Oceania|hCoV-19/Australia/NSW254/2020|EPI ISL 451519|B.4|Australia|2020-03-12	Oceania|hCoV-19/Australia/VIC154/2020|EPI ISL 419851|B.1.5|Australia|2020-03-17	0.0005104198	Oceania
Oceania|hCoV-19/Australia/VIC48/2020|EPI ISL 419762|B.1|Australia|2020-03-12	Oceania|hCoV-19/Australia/VIC154/2020|EPI ISL 419851|B.1.5|Australia|2020-03-17	0.0001343582	Oceania
Oceania|hCoV-19/Australia/NSW2158/2020|EPI ISL 500636|B.1.5|Australia|2020-03-12	Oceania|hCoV-19/Australia/VIC154/2020|EPI ISL 419851|B.1.5|Australia|2020-03-17	0.0001007683	Oceania
Oceania|hCoV-19/Australia/VIC49/2020|EPI ISL 419764|B.1|Australia|2020-03-12	Oceania|hCoV-19/Australia/VIC154/2020|EPI ISL 419851|B.1.5|Australia|2020-03-17	0.0001680021	Oceania
Oceania|hCoV-19/New Zealand/20VR0334/2020|EPI ISL 456157|B.1|New Zealand|2020-03-12	Oceania|hCoV-19/Australia/VIC154/2020|EPI ISL 419851|B.1.5|Australia|2020-03-17	0.0001711552	Oceania
Oceania|hCoV-19/Australia/VIC62/2020|EPI ISL 419774|B.1|Australia|2020-03-13	Oceania|hCoV-19/Australia/VIC154/2020|EPI ISL 419851|B.1.5|Australia|2020-03-17	0.0001007615	Oceania
Oceania|hCoV-19/Australia/NSW2011/2020|EPI ISL 500598|B.4|Australia|2020-03-13	Oceania|hCoV-19/Australia/VIC154/2020|EPI ISL 419851|B.1.5|Australia|2020-03-17	0.0005376742	Oceania
Oceania|hCoV-19/Australia/VIC66/2020|EPI ISL 419780|B.4|Australia|2020-03-13	Oceania|hCoV-19/Australia/VIC154/2020|EPI ISL 419851|B.1.5|Australia|2020-03-17	0.0003695642	Oceania
Oceania|hCoV-19/Australia/VIC70/2020|EPI ISL 419786|B|Australia|2020-03-13	Oceania|hCoV-19/Australia/VIC154/2020|EPI ISL 419851|B.1.5|Australia|2020-03-17	0.0003359510	Oceania
Oceania|hCoV-19/Australia/WA02/2020|EPI ISL 420532|B.1.98|Australia|2020-03-13	Oceania|hCoV-19/Australia/VIC154/2020|EPI ISL 419851|B.1.5|Australia|2020-03-17	0.0001009145	Oceania
Oceania|hCoV-19/Australia/NSW45/2020|EPI ISL 417401|B.6|Australia|2020-03-13	Oceania|hCoV-19/Australia/VIC154/2020|EPI ISL 419851|B.1.5|Australia|2020-03-17	0.0003402132	Oceania
Oceania|hCoV-19/Australia/NSW47/2020|EPI ISL 417402|B.1.5|Australia|2020-03-13	Oceania|hCoV-19/Australia/VIC154/2020|EPI ISL 419851|B.1.5|Australia|2020-03-17	0.0000680230	Oceania
Oceania|hCoV-19/Australia/NSW607/2020|EPI ISL 490017|B.40|Australia|2020-03-13	Oceania|hCoV-19/Australia/VIC154/2020|EPI ISL 419851|B.1.5|Australia|2020-03-17	0.0003061960	Oceania
Oceania|hCoV-19/Australia/NSW592/2020|EPI ISL 478704|B.1.5|Australia|2020-03-13	Oceania|hCoV-19/Australia/VIC154/2020|EPI ISL 419851|B.1.5|Australia|2020-03-17	0.0000680253	Oceania
Oceania|hCoV-19/Australia/NSW2147/2020|EPI ISL 500628|B.1.5|Australia|2020-03-13	Oceania|hCoV-19/Australia/VIC154/2020|EPI ISL 419851|B.1.5|Australia|2020-03-17	0.0001343627	Oceania
Oceania|hCoV-19/Australia/VIC64/2020|EPI ISL 419778|B.1|Australia|2020-03-13	Oceania|hCoV-19/Australia/VIC154/2020|EPI ISL 419851|B.1.5|Australia|2020-03-17	0.0002019552	Oceania
Oceania|hCoV-19/Australia/VIC61/2020|EPI ISL 419773|B|Australia|2020-03-13	Oceania|hCoV-19/Australia/VIC154/2020|EPI ISL 419851|B.1.5|Australia|2020-03-17	0.0003720955	Oceania
Oceania|hCoV-19/Australia/VIC63/2020|EPI ISL 419775|B.1|Australia|2020-03-13	Oceania|hCoV-19/Australia/VIC154/2020|EPI ISL 419851|B.1.5|Australia|2020-03-17	0.0001015390	Oceania
Oceania|hCoV-19/Australia/VIC82/2020|EPI ISL 419794|B.40|Australia|2020-03-14	Oceania|hCoV-19/Australia/VIC154/2020|EPI ISL 419851|B.1.5|Australia|2020-03-17	0.0004031692	Oceania
Oceania|hCoV-19/Australia/VIC83/2020|EPI ISL 419799|B|Australia|2020-03-14	Oceania|hCoV-19/Australia/VIC154/2020|EPI ISL 419851|B.1.5|Australia|2020-03-17	0.0003697027	Oceania
Oceania|hCoV-19/Australia/VIC80/2020|EPI ISL 419792|B.40|Australia|2020-03-14	Oceania|hCoV-19/Australia/VIC154/2020|EPI ISL 419851|B.1.5|Australia|2020-03-17	0.0003695643	Oceania
Oceania|hCoV-19/Australia/NSW2005/2020|EPI ISL 500597|B.1|Australia|2020-03-14	Oceania|hCoV-19/Australia/VIC154/2020|EPI ISL 419851|B.1.5|Australia|2020-03-17	0.0001343577	Oceania
Oceania|hCoV-19/Australia/VIC84/2020|EPI ISL 419803|B.39|Australia|2020-03-14	Oceania|hCoV-19/Australia/VIC154/2020|EPI ISL 419851|B.1.5|Australia|2020-03-17	0.0004367958	Oceania
Oceania|hCoV-19/Australia/VIC78/2020|EPI ISL 419790|B|Australia|2020-03-14	Oceania|hCoV-19/Australia/VIC154/2020|EPI ISL 419851|B.1.5|Australia|2020-03-17	0.0002687645	Oceania
Oceania|hCoV-19/Australia/QLDID923/2020|EPI ISL 418801|B.1|Australia|2020-03-14	Oceania|hCoV-19/Australia/VIC154/2020|EPI ISL 419851|B.1.5|Australia|2020-03-17	0.0001007615	Oceania
Oceania|hCoV-19/Australia/WA03/2020|EPI ISL 420533|B.1|Australia|2020-03-14	Oceania|hCoV-19/Australia/VIC154/2020|EPI ISL 419851|B.1.5|Australia|2020-03-17	0.0001345617	Oceania
Oceania|hCoV-19/Australia/WA01/2020|EPI ISL 420531|B.1.98|Australia|2020-03-14	Oceania|hCoV-19/Australia/VIC154/2020|EPI ISL 419851|B.1.5|Australia|2020-03-17	0.0001345555	Oceania
Oceania|hCoV-19/Australia/NSW54/2020|EPI ISL 417407|B.1.1|Australia|2020-03-14	Oceania|hCoV-19/Australia/VIC154/2020|EPI ISL 419851|B.1.5|Australia|2020-03-17	0.0001700860	Oceania
Oceania|hCoV-19/Australia/NSW48/2020|EPI ISL 417403|B.6|Australia|2020-03-14	Oceania|hCoV-19/Australia/VIC154/2020|EPI ISL 419851|B.1.5|Australia|2020-03-17	0.0003402132	Oceania
Oceania|hCoV-19/Australia/NSW256/2020|EPI ISL 451521|B.4|Australia|2020-03-14	Oceania|hCoV-19/Australia/VIC154/2020|EPI ISL 419851|B.1.5|Australia|2020-03-17	0.0004082914	Oceania
Oceania|hCoV-19/Australia/NSW583/2020|EPI ISL 478695|B.40|Australia|2020-03-14	Oceania|hCoV-19/Australia/VIC154/2020|EPI ISL 419851|B.1.5|Australia|2020-03-17	0.0003061960	Oceania
Oceania|hCoV-19/Australia/NSW582/2020|EPI ISL 478694|B.40|Australia|2020-03-14	Oceania|hCoV-19/Australia/VIC154/2020|EPI ISL 419851|B.1.5|Australia|2020-03-17	0.0003402248	Oceania
Oceania|hCoV-19/Australia/VIC79/2020|EPI ISL 419791|B.40|Australia|2020-03-14	Oceania|hCoV-19/Australia/VIC154/2020|EPI ISL 419851|B.1.5|Australia|2020-03-17	0.0003359621	Oceania
Oceania|hCoV-19/Australia/NSW2146/2020|EPI ISL 509503|B.40|Australia|2020-03-14	Oceania|hCoV-19/Australia/VIC154/2020|EPI ISL 419851|B.1.5|Australia|2020-03-17	0.0003359623	Oceania
Oceania|hCoV-19/Australia/VIC81/2020|EPI ISL 419793|B.40|Australia|2020-03-14	Oceania|hCoV-19/Australia/VIC154/2020|EPI ISL 419851|B.1.5|Australia|2020-03-17	0.0003359623	Oceania
Oceania|hCoV-19/Australia/SAP215/2020|EPI ISL 468001|B.1.1|Australia|2020-03-14	Oceania|hCoV-19/Australia/VIC154/2020|EPI ISL 419851|B.1.5|Australia|2020-03-17	0.0001680118	Oceania
Oceania|hCoV-19/Australia/VIC87/2020|EPI ISL 419797|B.40|Australia|2020-03-15	Oceania|hCoV-19/Australia/VIC154/2020|EPI ISL 419851|B.1.5|Australia|2020-03-17	0.0004031692	Oceania
Oceania|hCoV-19/Australia/NSW2144/2020|EPI ISL 527008|B.39|Australia|2020-03-15	Oceania|hCoV-19/Australia/VIC154/2020|EPI ISL 419851|B.1.5|Australia|2020-03-17	0.0004367958	Oceania
Oceania|hCoV-19/Australia/SAP111/2020|EPI ISL 451131|B.1.1|Australia|2020-03-15	Oceania|hCoV-19/Australia/VIC154/2020|EPI ISL 419851|B.1.5|Australia|2020-03-17	0.0001679553	Oceania
Oceania|hCoV-19/Australia/VIC90/2020|EPI ISL 419801|B.1.1|Australia|2020-03-15	Oceania|hCoV-19/Australia/VIC154/2020|EPI ISL 419851|B.1.5|Australia|2020-03-17	0.0002015563	Oceania
Oceania|hCoV-19/Australia/NSW2004/2020|EPI ISL 500596|B.1.5|Australia|2020-03-15	Oceania|hCoV-19/Australia/VIC154/2020|EPI ISL 419851|B.1.5|Australia|2020-03-17	0.0001679380	Oceania
Oceania|hCoV-19/Australia/VIC89/2020|EPI ISL 419800|B.1|Australia|2020-03-15	Oceania|hCoV-19/Australia/VIC154/2020|EPI ISL 419851|B.1.5|Australia|2020-03-17	0.0001007604	Oceania
Oceania|hCoV-19/New Zealand/20VR0276/2020|EPI ISL 416539|A|New Zealand|2020-03-15	Oceania|hCoV-19/Australia/VIC154/2020|EPI ISL 419851|B.1.5|Australia|2020-03-17	0.0004031507	Oceania
Oceania|hCoV-19/Australia/ACT0082/2020|EPI ISL 498542|B.1.1|Australia|2020-03-15	Oceania|hCoV-19/Australia/VIC154/2020|EPI ISL 419851|B.1.5|Australia|2020-03-17	0.0002015505	Oceania
Oceania|hCoV-19/Australia/VIC92/2020|EPI ISL 419809|B.1.5|Australia|2020-03-15	Oceania|hCoV-19/Australia/VIC154/2020|EPI ISL 419851|B.1.5|Australia|2020-03-17	0.0000671711	Oceania
Oceania|hCoV-19/Australia/NSW112/2020|EPI ISL 427666|B.1.5|Australia|2020-03-15	Oceania|hCoV-19/Australia/VIC154/2020|EPI ISL 419851|B.1.5|Australia|2020-03-17	0.0000680253	Oceania
Oceania|hCoV-19/Australia/VIC91/2020|EPI ISL 419804|B.1.5|Australia|2020-03-15	Oceania|hCoV-19/Australia/VIC154/2020|EPI ISL 419851|B.1.5|Australia|2020-03-17	0.0000671781	Oceania
Oceania|hCoV-19/Australia/SAP220/2020|EPI ISL 467995|B.1.5|Australia|2020-03-15	Oceania|hCoV-19/Australia/VIC154/2020|EPI ISL 419851|B.1.5|Australia|2020-03-17	0.0001353194	Oceania
Oceania|hCoV-19/Australia/VIC09/2020|EPI ISL 416515|B|Australia|2020-03-15	Oceania|hCoV-19/Australia/VIC154/2020|EPI ISL 419851|B.1.5|Australia|2020-03-17	0.0003728221	Oceania
Oceania|hCoV-19/Australia/VIC93/2020|EPI ISL 419815|B.3|Australia|2020-03-15	Oceania|hCoV-19/Australia/VIC154/2020|EPI ISL 419851|B.1.5|Australia|2020-03-17	0.0003057070	Oceania
Oceania|hCoV-19/Australia/SAP410/2020|EPI ISL 492175|B.6|Australia|2020-03-15	Oceania|hCoV-19/Australia/VIC154/2020|EPI ISL 419851|B.1.5|Australia|2020-03-17	0.0004914830	Oceania
Oceania|hCoV-19/Australia/SAP439/2020|EPI ISL 508130|B.6|Australia|2020-03-16	Oceania|hCoV-19/Australia/VIC154/2020|EPI ISL 419851|B.1.5|Australia|2020-03-17	0.0003695534	Oceania
Oceania|hCoV-19/Australia/VIC97/2020|EPI ISL 419808|B.4|Australia|2020-03-16	Oceania|hCoV-19/Australia/VIC154/2020|EPI ISL 419851|B.1.5|Australia|2020-03-17	0.0003695642	Oceania
Oceania|hCoV-19/Australia/VIC99/2020|EPI ISL 419811|B.1|Australia|2020-03-16	Oceania|hCoV-19/Australia/VIC154/2020|EPI ISL 419851|B.1.5|Australia|2020-03-17	0.0002687498	Oceania
Oceania|hCoV-19/Australia/VIC141/2020|EPI ISL 419838|B.1.5|Australia|2020-03-16	Oceania|hCoV-19/Australia/VIC154/2020|EPI ISL 419851|B.1.5|Australia|2020-03-17	0.0000671711	Oceania
Oceania|hCoV-19/Australia/SAP112/2020|EPI ISL 468016|B.1.1|Australia|2020-03-16	Oceania|hCoV-19/Australia/VIC154/2020|EPI ISL 419851|B.1.5|Australia|2020-03-17	0.0001679553	Oceania
Oceania|hCoV-19/Australia/VIC142/2020|EPI ISL 419839|B.1|Australia|2020-03-16	Oceania|hCoV-19/Australia/VIC154/2020|EPI ISL 419851|B.1.5|Australia|2020-03-17	0.0001679534	Oceania
Oceania|hCoV-19/Australia/NSW2151/2020|EPI ISL 500631|B|Australia|2020-03-16	Oceania|hCoV-19/Australia/VIC154/2020|EPI ISL 419851|B.1.5|Australia|2020-03-17	0.0002351404	Oceania
Oceania|hCoV-19/Australia/NSW2149/2020|EPI ISL 500630|B.1.1.10|Australia|2020-03-16	Oceania|hCoV-19/Australia/VIC154/2020|EPI ISL 419851|B.1.5|Australia|2020-03-17	0.0002351539	Oceania
Oceania|hCoV-19/New Zealand/20VR0993/2020|EPI ISL 456176|B|New Zealand|2020-03-16	Oceania|hCoV-19/Australia/VIC154/2020|EPI ISL 419851|B.1.5|Australia|2020-03-17	0.0002687521	Oceania
Oceania|hCoV-19/Australia/VIC143/2020|EPI ISL 419840|B.1.1|Australia|2020-03-16	Oceania|hCoV-19/Australia/VIC154/2020|EPI ISL 419851|B.1.5|Australia|2020-03-17	0.0002351471	Oceania
Oceania|hCoV-19/Australia/VIC96/2020|EPI ISL 419807|B|Australia|2020-03-16	Oceania|hCoV-19/Australia/VIC154/2020|EPI ISL 419851|B.1.5|Australia|2020-03-17	0.0002351532	Oceania
Oceania|hCoV-19/Australia/NSW58/2020|EPI ISL 417410|B.40|Australia|2020-03-16	Oceania|hCoV-19/Australia/VIC154/2020|EPI ISL 419851|B.1.5|Australia|2020-03-17	0.0003402232	Oceania
Oceania|hCoV-19/Australia/NSW57/2020|EPI ISL 417409|B.40|Australia|2020-03-16	Oceania|hCoV-19/Australia/VIC154/2020|EPI ISL 419851|B.1.5|Australia|2020-03-17	0.0004082847	Oceania
Oceania|hCoV-19/Australia/NSW104/2020|EPI ISL 427677|B.1.5|Australia|2020-03-16	Oceania|hCoV-19/Australia/VIC154/2020|EPI ISL 419851|B.1.5|Australia|2020-03-17	0.0000680253	Oceania
Oceania|hCoV-19/Australia/NSW75/2020|EPI ISL 427703|B.40|Australia|2020-03-16	Oceania|hCoV-19/Australia/VIC154/2020|EPI ISL 419851|B.1.5|Australia|2020-03-17	0.0003061960	Oceania
Oceania|hCoV-19/Australia/NSW88/2020|EPI ISL 427702|B.40|Australia|2020-03-16	Oceania|hCoV-19/Australia/VIC154/2020|EPI ISL 419851|B.1.5|Australia|2020-03-17	0.0003742726	Oceania
Oceania|hCoV-19/Australia/NSW158/2020|EPI ISL 427735|B.1.1|Australia|2020-03-16	Oceania|hCoV-19/Australia/VIC154/2020|EPI ISL 419851|B.1.5|Australia|2020-03-17	0.0002041144	Oceania
Oceania|hCoV-19/Australia/NSW111/2020|EPI ISL 427661|B.1.5|Australia|2020-03-16	Oceania|hCoV-19/Australia/VIC154/2020|EPI ISL 419851|B.1.5|Australia|2020-03-17	0.0000680253	Oceania
Oceania|hCoV-19/Australia/VIC146/2020|EPI ISL 419843|B.40|Australia|2020-03-17	Oceania|hCoV-19/Australia/VIC154/2020|EPI ISL 419851|B.1.5|Australia|2020-03-17	0.0003695534	Oceania
Oceania|hCoV-19/Australia/VIC327/2020|EPI ISL 426637|B.40|Australia|2020-03-17	Oceania|hCoV-19/Australia/VIC154/2020|EPI ISL 419851|B.1.5|Australia|2020-03-17	0.0003359510	Oceania
Oceania|hCoV-19/Australia/VIC157/2020|EPI ISL 419854|B.1|Australia|2020-03-17	Oceania|hCoV-19/Australia/VIC154/2020|EPI ISL 419851|B.1.5|Australia|2020-03-17	0.0001007604	Oceania
Oceania|hCoV-19/Australia/VIC151/2020|EPI ISL 419848|B|Australia|2020-03-17	Oceania|hCoV-19/Australia/VIC154/2020|EPI ISL 419851|B.1.5|Australia|2020-03-17	0.0004367757	Oceania
Oceania|hCoV-19/Australia/NSW02/2020|EPI ISL 408976|B|Australia|2020-01-22	Oceania|hCoV-19/Australia/VIC144/2020|EPI ISL 419841|B.1.1|Australia|2020-03-17	0.0003364240	Oceania
Oceania|hCoV-19/Australia/NSW01/2020|EPI ISL 407893|A|Australia|2020-01-24	Oceania|hCoV-19/Australia/VIC144/2020|EPI ISL 419841|B.1.1|Australia|2020-03-17	0.0003359452	Oceania
Oceania|hCoV-19/Australia/NSW04/2020|EPI ISL 417030|A|Australia|2020-01-24	Oceania|hCoV-19/Australia/VIC144/2020|EPI ISL 419841|B.1.1|Australia|2020-03-17	0.0004367556	Oceania
Oceania|hCoV-19/Australia/VIC02/2020|EPI ISL 416410|B|Australia|2020-01-24	Oceania|hCoV-19/Australia/VIC144/2020|EPI ISL 419841|B.1.1|Australia|2020-03-17	0.0003390584	Oceania
Oceania|hCoV-19/Australia/VIC01/2020|EPI ISL 406844|B|Australia|2020-01-25	Oceania|hCoV-19/Australia/VIC144/2020|EPI ISL 419841|B.1.1|Australia|2020-03-17	0.0003697054	Oceania
Oceania|hCoV-19/Australia/NSW03/2020|EPI ISL 408977|B|Australia|2020-01-25	Oceania|hCoV-19/Australia/VIC144/2020|EPI ISL 419841|B.1.1|Australia|2020-03-17	0.0003023584	Oceania
Oceania|hCoV-19/Australia/NSW2153/2020|EPI ISL 509505|B.1.5|Australia|2020-01-25	Oceania|hCoV-19/Australia/VIC144/2020|EPI ISL 419841|B.1.1|Australia|2020-03-17	0.0001679666	Oceania
Oceania|hCoV-19/Australia/QLD01/2020|EPI ISL 407894|A|Australia|2020-01-28	Oceania|hCoV-19/Australia/VIC144/2020|EPI ISL 419841|B.1.1|Australia|2020-03-17	0.0004031738	Oceania
Oceania|hCoV-19/Australia/VPRL014/2020|EPI ISL 455603|B.1|Australia|2020-01-30	Oceania|hCoV-19/Australia/VIC144/2020|EPI ISL 419841|B.1.1|Australia|2020-03-17	0.0003359451	Oceania
Oceania|hCoV-19/Australia/QLD02/2020|EPI ISL 407896|A|Australia|2020-01-30	Oceania|hCoV-19/Australia/VIC144/2020|EPI ISL 419841|B.1.1|Australia|2020-03-17	0.0004703888	Oceania
Oceania|hCoV-19/Australia/SA01/2020|EPI ISL 480778|B.1|Australia|2020-01-30	Oceania|hCoV-19/Australia/VIC144/2020|EPI ISL 419841|B.1.1|Australia|2020-03-17	0.0003363971	Oceania
Oceania|hCoV-19/Australia/SA04/2020|EPI ISL 480781|B.1|Australia|2020-01-30	Oceania|hCoV-19/Australia/VIC144/2020|EPI ISL 419841|B.1.1|Australia|2020-03-17	0.0003379543	Oceania
Oceania|hCoV-19/Australia/VIC13/2020|EPI ISL 419733|B|Australia|2020-01-31	Oceania|hCoV-19/Australia/VIC144/2020|EPI ISL 419841|B.1.1|Australia|2020-03-17	0.0004036912	Oceania
Oceania|hCoV-19/Australia/VIC14/2020|EPI ISL 419734|B|Australia|2020-02-02	Oceania|hCoV-19/Australia/VIC144/2020|EPI ISL 419841|B.1.1|Australia|2020-03-17	0.0003072044	Oceania
Oceania|hCoV-19/Australia/QLD03/2020|EPI ISL 410717|A|Australia|2020-02-05	Oceania|hCoV-19/Australia/VIC144/2020|EPI ISL 419841|B.1.1|Australia|2020-03-17	0.0004367806	Oceania
Oceania|hCoV-19/Australia/QLD04/2020|EPI ISL 410718|A|Australia|2020-02-05	Oceania|hCoV-19/Australia/VIC144/2020|EPI ISL 419841|B.1.1|Australia|2020-03-17	0.0004031738	Oceania
Oceania|hCoV-19/Australia/VIC07/2020|EPI ISL 416415|A|Australia|2020-02-08	Oceania|hCoV-19/Australia/VIC144/2020|EPI ISL 419841|B.1.1|Australia|2020-03-17	0.0004367806	Oceania
Oceania|hCoV-19/Australia/SAP097/2020|EPI ISL 468039|B|Australia|2020-02-22	Oceania|hCoV-19/Australia/VIC144/2020|EPI ISL 419841|B.1.1|Australia|2020-03-17	0.0003695813	Oceania
Oceania|hCoV-19/Australia/WA11/2020|EPI ISL 420456|B|Australia|2020-02-22	Oceania|hCoV-19/Australia/VIC144/2020|EPI ISL 419841|B.1.1|Australia|2020-03-17	0.0003696015	Oceania
Oceania|hCoV-19/Australia/WA34/2020|EPI ISL 470851|B|Australia|2020-02-27	Oceania|hCoV-19/Australia/VIC144/2020|EPI ISL 419841|B.1.1|Australia|2020-03-17	0.0003695643	Oceania
Oceania|hCoV-19/New Zealand/20VR0174/2020|EPI ISL 413490|B.4|New Zealand|2020-02-27	Oceania|hCoV-19/Australia/VIC144/2020|EPI ISL 419841|B.1.1|Australia|2020-03-17	0.0004368943	Oceania
Oceania|hCoV-19/Australia/NSW05/2020|EPI ISL 412975|B.4|Australia|2020-02-28	Oceania|hCoV-19/Australia/VIC144/2020|EPI ISL 419841|B.1.1|Australia|2020-03-17	0.0004704456	Oceania
Oceania|hCoV-19/Australia/QLDID922/2020|EPI ISL 418799|B|Australia|2020-02-28	Oceania|hCoV-19/Australia/VIC144/2020|EPI ISL 419841|B.1.1|Australia|2020-03-17	0.0004367681	Oceania
Oceania|hCoV-19/Australia/NSW09/2020|EPI ISL 413595|B.4|Australia|2020-02-28	Oceania|hCoV-19/Australia/VIC144/2020|EPI ISL 419841|B.1.1|Australia|2020-03-17	0.0005104412	Oceania
Oceania|hCoV-19/Australia/NSW08/2020|EPI ISL 413594|B|Australia|2020-02-28	Oceania|hCoV-19/Australia/VIC144/2020|EPI ISL 419841|B.1.1|Australia|2020-03-17	0.0002721672	Oceania
Oceania|hCoV-19/Australia/NSW10/2020|EPI ISL 413596|B|Australia|2020-02-28	Oceania|hCoV-19/Australia/VIC144/2020|EPI ISL 419841|B.1.1|Australia|2020-03-17	0.0002721765	Oceania
Oceania|hCoV-19/Australia/NSW219/2020|EPI ISL 427643|B|Australia|2020-02-28	Oceania|hCoV-19/Australia/VIC144/2020|EPI ISL 419841|B.1.1|Australia|2020-03-17	0.0002721858	Oceania
Oceania|hCoV-19/Australia/NSW07/2020|EPI ISL 413214|B.4|Australia|2020-02-29	Oceania|hCoV-19/Australia/VIC144/2020|EPI ISL 419841|B.1.1|Australia|2020-03-17	0.0004368207	Oceania
Oceania|hCoV-19/Australia/QLD09/2020|EPI ISL 414414|B.4|Australia|2020-02-29	Oceania|hCoV-19/Australia/VIC144/2020|EPI ISL 419841|B.1.1|Australia|2020-03-17	0.0004704321	Oceania
Oceania|hCoV-19/Australia/NSW06/2020|EPI ISL 413213|B.4|Australia|2020-02-29	Oceania|hCoV-19/Australia/VIC144/2020|EPI ISL 419841|B.1.1|Australia|2020-03-17	0.0005040535	Oceania
Oceania|hCoV-19/New Zealand/20VR0189/2020|EPI ISL 416519|B.1.1|New Zealand|2020-03-02	Oceania|hCoV-19/Australia/VIC144/2020|EPI ISL 419841|B.1.1|Australia|2020-03-17	0.0000335839	Oceania
Oceania|hCoV-19/Australia/VIC04/2020|EPI ISL 416412|B.4|Australia|2020-03-02	Oceania|hCoV-19/Australia/VIC144/2020|EPI ISL 419841|B.1.1|Australia|2020-03-17	0.0005712841	Oceania
Oceania|hCoV-19/Australia/NSW11/2020|EPI ISL 413597|B.4|Australia|2020-03-02	Oceania|hCoV-19/Australia/VIC144/2020|EPI ISL 419841|B.1.1|Australia|2020-03-17	0.0004083157	Oceania
Oceania|hCoV-19/Australia/NSW217/2020|EPI ISL 427644|B.4|Australia|2020-03-02	Oceania|hCoV-19/Australia/VIC144/2020|EPI ISL 419841|B.1.1|Australia|2020-03-17	0.0004083296	Oceania
Oceania|hCoV-19/Australia/SAP098/2020|EPI ISL 483066|B.4|Australia|2020-03-03	Oceania|hCoV-19/Australia/VIC144/2020|EPI ISL 419841|B.1.1|Australia|2020-03-17	0.0005040998	Oceania
Oceania|hCoV-19/Australia/NSW15/2020|EPI ISL 417383|B.4|Australia|2020-03-03	Oceania|hCoV-19/Australia/VIC144/2020|EPI ISL 419841|B.1.1|Australia|2020-03-17	0.0005040448	Oceania
Oceania|hCoV-19/New Zealand/20VR1109/2020|EPI ISL 456190|B.31|New Zealand|2020-03-03	Oceania|hCoV-19/Australia/VIC144/2020|EPI ISL 419841|B.1.1|Australia|2020-03-17	0.0006385679	Oceania
Oceania|hCoV-19/Australia/NSW14/2020|EPI ISL 413600|B.4|Australia|2020-03-03	Oceania|hCoV-19/Australia/VIC144/2020|EPI ISL 419841|B.1.1|Australia|2020-03-17	0.0004083204	Oceania
Oceania|hCoV-19/Australia/NSW22/2020|EPI ISL 427649|B.4|Australia|2020-03-03	Oceania|hCoV-19/Australia/VIC144/2020|EPI ISL 419841|B.1.1|Australia|2020-03-17	0.0004423790	Oceania
Oceania|hCoV-19/Australia/VPRL004/2020|EPI ISL 455596|B.4|Australia|2020-03-03	Oceania|hCoV-19/Australia/VIC144/2020|EPI ISL 419841|B.1.1|Australia|2020-03-17	0.0005041337	Oceania
Oceania|hCoV-19/Australia/SAP217/2020|EPI ISL 483073|B|Australia|2020-03-03	Oceania|hCoV-19/Australia/VIC144/2020|EPI ISL 419841|B.1.1|Australia|2020-03-17	0.0004075153	Oceania
Oceania|hCoV-19/Australia/SAP099/2020|EPI ISL 468038|B.4|Australia|2020-03-04	Oceania|hCoV-19/Australia/VIC144/2020|EPI ISL 419841|B.1.1|Australia|2020-03-17	0.0005377425	Oceania
Oceania|hCoV-19/Australia/NSW21/2020|EPI ISL 417386|B.4|Australia|2020-03-04	Oceania|hCoV-19/Australia/VIC144/2020|EPI ISL 419841|B.1.1|Australia|2020-03-17	0.0004704538	Oceania
Oceania|hCoV-19/Australia/WA06/2020|EPI ISL 420534|B.1.98|Australia|2020-03-04	Oceania|hCoV-19/Australia/VIC144/2020|EPI ISL 419841|B.1.1|Australia|2020-03-17	0.0002018566	Oceania
Oceania|hCoV-19/Australia/NSW12/2020|EPI ISL 413598|B.4|Australia|2020-03-04	Oceania|hCoV-19/Australia/VIC144/2020|EPI ISL 419841|B.1.1|Australia|2020-03-17	0.0005104412	Oceania
Oceania|hCoV-19/Australia/NSW23/2020|EPI ISL 427650|B.4|Australia|2020-03-04	Oceania|hCoV-19/Australia/VIC144/2020|EPI ISL 419841|B.1.1|Australia|2020-03-17	0.0004423584	Oceania
Oceania|hCoV-19/Australia/NSW65/2020|EPI ISL 427645|B.4|Australia|2020-03-04	Oceania|hCoV-19/Australia/VIC144/2020|EPI ISL 419841|B.1.1|Australia|2020-03-17	0.0004763959	Oceania
Oceania|hCoV-19/Australia/NSW13/2020|EPI ISL 413599|B.4|Australia|2020-03-04	Oceania|hCoV-19/Australia/VIC144/2020|EPI ISL 419841|B.1.1|Australia|2020-03-17	0.0004423584	Oceania
Oceania|hCoV-19/New Zealand/20VR0195/2020|EPI ISL 534335|B.1.1|New Zealand|2020-03-04	Oceania|hCoV-19/Australia/VIC144/2020|EPI ISL 419841|B.1.1|Australia|2020-03-17	0.0000342239	Oceania
Oceania|hCoV-19/Australia/NSW25/2020|EPI ISL 417388|B.6|Australia|2020-03-05	Oceania|hCoV-19/Australia/VIC144/2020|EPI ISL 419841|B.1.1|Australia|2020-03-17	0.0005040159	Oceania
Oceania|hCoV-19/Australia/NSW18/2020|EPI ISL 417384|B.4|Australia|2020-03-05	Oceania|hCoV-19/Australia/VIC144/2020|EPI ISL 419841|B.1.1|Australia|2020-03-17	0.0005040303	Oceania
Oceania|hCoV-19/Australia/NSW66/2020|EPI ISL 427646|B.4|Australia|2020-03-05	Oceania|hCoV-19/Australia/VIC144/2020|EPI ISL 419841|B.1.1|Australia|2020-03-17	0.0004763959	Oceania
Oceania|hCoV-19/Australia/TAS54/2020|EPI ISL 522729|B.4|Australia|2020-03-05	Oceania|hCoV-19/Australia/VIC144/2020|EPI ISL 419841|B.1.1|Australia|2020-03-17	0.0004736118	Oceania
Oceania|hCoV-19/New Zealand/20VR0206/2020|EPI ISL 416526|B.4|New Zealand|2020-03-05	Oceania|hCoV-19/Australia/VIC144/2020|EPI ISL 419841|B.1.1|Australia|2020-03-17	0.0004794033	Oceania
Oceania|hCoV-19/Australia/NSW24/2020|EPI ISL 417387|B.4|Australia|2020-03-06	Oceania|hCoV-19/Australia/VIC144/2020|EPI ISL 419841|B.1.1|Australia|2020-03-17	0.0005040536	Oceania
Oceania|hCoV-19/Australia/NSW19/2020|EPI ISL 417385|B.4|Australia|2020-03-06	Oceania|hCoV-19/Australia/VIC144/2020|EPI ISL 419841|B.1.1|Australia|2020-03-17	0.0005040448	Oceania
Oceania|hCoV-19/Australia/NSW155/2020|EPI ISL 427647|B.1.1|Australia|2020-03-06	Oceania|hCoV-19/Australia/VIC144/2020|EPI ISL 419841|B.1.1|Australia|2020-03-17	0.0000340110	Oceania
Oceania|hCoV-19/Australia/NSW33/2020|EPI ISL 427654|B.4|Australia|2020-03-06	Oceania|hCoV-19/Australia/VIC144/2020|EPI ISL 419841|B.1.1|Australia|2020-03-17	0.0004423791	Oceania
Oceania|hCoV-19/Australia/VPRL002/2020|EPI ISL 455595|B|Australia|2020-03-06	Oceania|hCoV-19/Australia/VIC144/2020|EPI ISL 419841|B.1.1|Australia|2020-03-17	0.0004032283	Oceania
Oceania|hCoV-19/Australia/VIC06/2020|EPI ISL 416414|B.4|Australia|2020-03-06	Oceania|hCoV-19/Australia/VIC144/2020|EPI ISL 419841|B.1.1|Australia|2020-03-17	0.0005128384	Oceania
Oceania|hCoV-19/Australia/VIC18/2020|EPI ISL 419737|B.40|Australia|2020-03-07	Oceania|hCoV-19/Australia/VIC144/2020|EPI ISL 419841|B.1.1|Australia|2020-03-17	0.0006049671	Oceania
Oceania|hCoV-19/Australia/NSW27/2020|EPI ISL 417390|B.1.1|Australia|2020-03-08	Oceania|hCoV-19/Australia/VIC144/2020|EPI ISL 419841|B.1.1|Australia|2020-03-17	0.0001007558	Oceania
Oceania|hCoV-19/Australia/NSW28/2020|EPI ISL 417391|B.4|Australia|2020-03-08	Oceania|hCoV-19/Australia/VIC144/2020|EPI ISL 419841|B.1.1|Australia|2020-03-17	0.0005713005	Oceania
Oceania|hCoV-19/Australia/NSW35/2020|EPI ISL 417393|B.4|Australia|2020-03-08	Oceania|hCoV-19/Australia/VIC144/2020|EPI ISL 419841|B.1.1|Australia|2020-03-17	0.0005444820	Oceania
Oceania|hCoV-19/Australia/NSW29/2020|EPI ISL 427651|B|Australia|2020-03-08	Oceania|hCoV-19/Australia/VIC144/2020|EPI ISL 419841|B.1.1|Australia|2020-03-17	0.0003742835	Oceania
Oceania|hCoV-19/Australia/NSW153/2020|EPI ISL 427653|B.1.1|Australia|2020-03-08	Oceania|hCoV-19/Australia/VIC144/2020|EPI ISL 419841|B.1.1|Australia|2020-03-17	0.0000340110	Oceania
Oceania|hCoV-19/Australia/NSW375/2020|EPI ISL 451635|B.4|Australia|2020-03-08	Oceania|hCoV-19/Australia/VIC144/2020|EPI ISL 419841|B.1.1|Australia|2020-03-17	0.0005445004	Oceania
Oceania|hCoV-19/Australia/NSW252/2020|EPI ISL 451517|B.4|Australia|2020-03-08	Oceania|hCoV-19/Australia/VIC144/2020|EPI ISL 419841|B.1.1|Australia|2020-03-17	0.0004763959	Oceania
Oceania|hCoV-19/Australia/VIC19/2020|EPI ISL 419738|B.39|Australia|2020-03-08	Oceania|hCoV-19/Australia/VIC144/2020|EPI ISL 419841|B.1.1|Australia|2020-03-17	0.0005428819	Oceania
Oceania|hCoV-19/Australia/NSW26/2020|EPI ISL 417389|B.4|Australia|2020-03-09	Oceania|hCoV-19/Australia/VIC144/2020|EPI ISL 419841|B.1.1|Australia|2020-03-17	0.0005713068	Oceania
Oceania|hCoV-19/Australia/VIC23/2020|EPI ISL 419743|B.40|Australia|2020-03-09	Oceania|hCoV-19/Australia/VIC144/2020|EPI ISL 419841|B.1.1|Australia|2020-03-17	0.0005713005	Oceania
Oceania|hCoV-19/Australia/VIC21/2020|EPI ISL 419740|B.40|Australia|2020-03-09	Oceania|hCoV-19/Australia/VIC144/2020|EPI ISL 419841|B.1.1|Australia|2020-03-17	0.0006049188	Oceania
Oceania|hCoV-19/Australia/VIC22/2020|EPI ISL 419742|B.1|Australia|2020-03-09	Oceania|hCoV-19/Australia/VIC144/2020|EPI ISL 419841|B.1.1|Australia|2020-03-17	0.0002687621	Oceania
Oceania|hCoV-19/Australia/NSW154/2020|EPI ISL 427652|B.1.1|Australia|2020-03-09	Oceania|hCoV-19/Australia/VIC144/2020|EPI ISL 419841|B.1.1|Australia|2020-03-17	0.0000340110	Oceania
Oceania|hCoV-19/Australia/NSW2155/2020|EPI ISL 500633|B.4|Australia|2020-03-09	Oceania|hCoV-19/Australia/VIC144/2020|EPI ISL 419841|B.1.1|Australia|2020-03-17	0.0004704635	Oceania
Oceania|hCoV-19/Australia/NSW2154/2020|EPI ISL 500632|B.1.1|Australia|2020-03-09	Oceania|hCoV-19/Australia/VIC144/2020|EPI ISL 419841|B.1.1|Australia|2020-03-17	0.0000671736	Oceania
Oceania|hCoV-19/Australia/VIC26/2020|EPI ISL 419745|B.3|Australia|2020-03-10	Oceania|hCoV-19/Australia/VIC144/2020|EPI ISL 419841|B.1.1|Australia|2020-03-17	0.0003695684	Oceania
Oceania|hCoV-19/Australia/NSW31/2020|EPI ISL 417392|B.4|Australia|2020-03-10	Oceania|hCoV-19/Australia/VIC144/2020|EPI ISL 419841|B.1.1|Australia|2020-03-17	0.0005040448	Oceania
Oceania|hCoV-19/Australia/VIC30/2020|EPI ISL 419749|B.4|Australia|2020-03-10	Oceania|hCoV-19/Australia/VIC144/2020|EPI ISL 419841|B.1.1|Australia|2020-03-17	0.0004704403	Oceania
Oceania|hCoV-19/Australia/VIC36/2020|EPI ISL 419765|B|Australia|2020-03-10	Oceania|hCoV-19/Australia/VIC144/2020|EPI ISL 419841|B.1.1|Australia|2020-03-17	0.0004368083	Oceania
Oceania|hCoV-19/Australia/VIC31/2020|EPI ISL 419750|B.1|Australia|2020-03-10	Oceania|hCoV-19/Australia/VIC144/2020|EPI ISL 419841|B.1.1|Australia|2020-03-17	0.0002015540	Oceania
Oceania|hCoV-19/Australia/NSW36/2020|EPI ISL 417394|B.40|Australia|2020-03-10	Oceania|hCoV-19/Australia/VIC144/2020|EPI ISL 419841|B.1.1|Australia|2020-03-17	0.0004764019	Oceania
Oceania|hCoV-19/Australia/NSW38/2020|EPI ISL 417396|B.6|Australia|2020-03-10	Oceania|hCoV-19/Australia/VIC144/2020|EPI ISL 419841|B.1.1|Australia|2020-03-17	0.0004423511	Oceania
Oceania|hCoV-19/Australia/NSW41/2020|EPI ISL 417399|B.40|Australia|2020-03-10	Oceania|hCoV-19/Australia/VIC144/2020|EPI ISL 419841|B.1.1|Australia|2020-03-17	0.0003742707	Oceania
Oceania|hCoV-19/Australia/NSW44/2020|EPI ISL 417400|B.6|Australia|2020-03-10	Oceania|hCoV-19/Australia/VIC144/2020|EPI ISL 419841|B.1.1|Australia|2020-03-17	0.0004423382	Oceania
Oceania|hCoV-19/Australia/NSW46/2020|EPI ISL 427658|B.3|Australia|2020-03-10	Oceania|hCoV-19/Australia/VIC144/2020|EPI ISL 419841|B.1.1|Australia|2020-03-17	0.0003403428	Oceania
Oceania|hCoV-19/Australia/NSW51/2020|EPI ISL 427660|B.40|Australia|2020-03-10	Oceania|hCoV-19/Australia/VIC144/2020|EPI ISL 419841|B.1.1|Australia|2020-03-17	0.0003742834	Oceania
Oceania|hCoV-19/Australia/NSW376/2020|EPI ISL 451636|B.4|Australia|2020-03-10	Oceania|hCoV-19/Australia/VIC144/2020|EPI ISL 419841|B.1.1|Australia|2020-03-17	0.0004764098	Oceania
Oceania|hCoV-19/Australia/NSW103/2020|EPI ISL 427657|B.1.5|Australia|2020-03-10	Oceania|hCoV-19/Australia/VIC144/2020|EPI ISL 419841|B.1.1|Australia|2020-03-17	0.0001360666	Oceania
Oceania|hCoV-19/Australia/NSW63/2020|EPI ISL 427664|B|Australia|2020-03-10	Oceania|hCoV-19/Australia/VIC144/2020|EPI ISL 419841|B.1.1|Australia|2020-03-17	0.0003062362	Oceania
Oceania|hCoV-19/Australia/NSW49/2020|EPI ISL 427659|B.6|Australia|2020-03-10	Oceania|hCoV-19/Australia/VIC144/2020|EPI ISL 419841|B.1.1|Australia|2020-03-17	0.0004423661	Oceania
Oceania|hCoV-19/Australia/NSW2159/2020|EPI ISL 500637|B.1.5|Australia|2020-03-10	Oceania|hCoV-19/Australia/VIC144/2020|EPI ISL 419841|B.1.1|Australia|2020-03-17	0.0001343666	Oceania
Oceania|hCoV-19/Australia/VIC29/2020|EPI ISL 419748|B.1.1|Australia|2020-03-10	Oceania|hCoV-19/Australia/VIC144/2020|EPI ISL 419841|B.1.1|Australia|2020-03-17	0.0001007625	Oceania
Oceania|hCoV-19/Australia/NSW2139/2020|EPI ISL 500627|B.4|Australia|2020-03-10	Oceania|hCoV-19/Australia/VIC144/2020|EPI ISL 419841|B.1.1|Australia|2020-03-17	0.0005377129	Oceania
Oceania|hCoV-19/New Zealand/20VR0712/2020|EPI ISL 456163|B.1.1|New Zealand|2020-03-11	Oceania|hCoV-19/Australia/VIC144/2020|EPI ISL 419841|B.1.1|Australia|2020-03-17	0.0000335839	Oceania
Oceania|hCoV-19/Australia/QLDID921/2020|EPI ISL 417033|B.6|Australia|2020-03-11	Oceania|hCoV-19/Australia/VIC144/2020|EPI ISL 419841|B.1.1|Australia|2020-03-17	0.0004367958	Oceania
Oceania|hCoV-19/Australia/VIC44/2020|EPI ISL 419767|B.1|Australia|2020-03-11	Oceania|hCoV-19/Australia/VIC144/2020|EPI ISL 419841|B.1.1|Australia|2020-03-17	0.0001679553	Oceania
Oceania|hCoV-19/Australia/VIC39/2020|EPI ISL 419757|B.1|Australia|2020-03-11	Oceania|hCoV-19/Australia/VIC144/2020|EPI ISL 419841|B.1.1|Australia|2020-03-17	0.0002687652	Oceania
Oceania|hCoV-19/Australia/QLDID920/2020|EPI ISL 417032|B.1.5|Australia|2020-03-11	Oceania|hCoV-19/Australia/VIC144/2020|EPI ISL 419841|B.1.1|Australia|2020-03-17	0.0001343577	Oceania
Oceania|hCoV-19/Australia/VIC45/2020|EPI ISL 419802|B.1.1|Australia|2020-03-11	Oceania|hCoV-19/Australia/VIC144/2020|EPI ISL 419841|B.1.1|Australia|2020-03-17	0.0000335839	Oceania
Oceania|hCoV-19/Australia/NSW40/2020|EPI ISL 417398|B.4|Australia|2020-03-11	Oceania|hCoV-19/Australia/VIC144/2020|EPI ISL 419841|B.1.1|Australia|2020-03-17	0.0005104471	Oceania
Oceania|hCoV-19/Australia/NSW52/2020|EPI ISL 417405|B|Australia|2020-03-11	Oceania|hCoV-19/Australia/VIC144/2020|EPI ISL 419841|B.1.1|Australia|2020-03-17	0.0003742707	Oceania
Oceania|hCoV-19/Australia/NSW39/2020|EPI ISL 417397|B.1.5|Australia|2020-03-11	Oceania|hCoV-19/Australia/VIC144/2020|EPI ISL 419841|B.1.1|Australia|2020-03-17	0.0001360620	Oceania
Oceania|hCoV-19/Australia/NSW102/2020|EPI ISL 427656|B.1.5|Australia|2020-03-11	Oceania|hCoV-19/Australia/VIC144/2020|EPI ISL 419841|B.1.1|Australia|2020-03-17	0.0001360666	Oceania
Oceania|hCoV-19/Australia/NSW34/2020|EPI ISL 427655|B.4|Australia|2020-03-11	Oceania|hCoV-19/Australia/VIC144/2020|EPI ISL 419841|B.1.1|Australia|2020-03-17	0.0004764182	Oceania
Oceania|hCoV-19/Australia/VIC38/2020|EPI ISL 419756|B.1.6|Australia|2020-03-11	Oceania|hCoV-19/Australia/VIC144/2020|EPI ISL 419841|B.1.1|Australia|2020-03-17	0.0002351481	Oceania
Oceania|hCoV-19/Australia/NSW218/2020|EPI ISL 427665|B.3|Australia|2020-03-11	Oceania|hCoV-19/Australia/VIC144/2020|EPI ISL 419841|B.1.1|Australia|2020-03-17	0.0003743005	Oceania
Oceania|hCoV-19/Australia/VIC43/2020|EPI ISL 419763|B.1.1|Australia|2020-03-11	Oceania|hCoV-19/Australia/VIC144/2020|EPI ISL 419841|B.1.1|Australia|2020-03-17	0.0000671789	Oceania
Oceania|hCoV-19/Australia/NSW2156/2020|EPI ISL 500634|B.39|Australia|2020-03-11	Oceania|hCoV-19/Australia/VIC144/2020|EPI ISL 419841|B.1.1|Australia|2020-03-17	0.0005040956	Oceania
Oceania|hCoV-19/Australia/TAS124/2020|EPI ISL 522589|B|Australia|2020-03-11	Oceania|hCoV-19/Australia/VIC144/2020|EPI ISL 419841|B.1.1|Australia|2020-03-17	0.0004129535	Oceania
Oceania|hCoV-19/New Zealand/CoV002/2020|EPI ISL 417212|B.31|New Zealand|2020-03-11	Oceania|hCoV-19/Australia/VIC144/2020|EPI ISL 419841|B.1.1|Australia|2020-03-17	0.0005059646	Oceania
Oceania|hCoV-19/Australia/VIC50/2020|EPI ISL 419766|B.1|Australia|2020-03-12	Oceania|hCoV-19/Australia/VIC144/2020|EPI ISL 419841|B.1.1|Australia|2020-03-17	0.0002015540	Oceania
Oceania|hCoV-19/Australia/VIC55/2020|EPI ISL 419776|B|Australia|2020-03-12	Oceania|hCoV-19/Australia/VIC144/2020|EPI ISL 419841|B.1.1|Australia|2020-03-17	0.0004367958	Oceania
Oceania|hCoV-19/Australia/VIC52/2020|EPI ISL 419768|B.1.1.71|Australia|2020-03-12	Oceania|hCoV-19/Australia/VIC144/2020|EPI ISL 419841|B.1.1|Australia|2020-03-17	0.0001343438	Oceania
Oceania|hCoV-19/Australia/VIC58/2020|EPI ISL 419784|B.4|Australia|2020-03-12	Oceania|hCoV-19/Australia/VIC144/2020|EPI ISL 419841|B.1.1|Australia|2020-03-17	0.0004368083	Oceania
Oceania|hCoV-19/Australia/VIC54/2020|EPI ISL 419770|B.1|Australia|2020-03-12	Oceania|hCoV-19/Australia/VIC144/2020|EPI ISL 419841|B.1.1|Australia|2020-03-17	0.0001679553	Oceania
Oceania|hCoV-19/Australia/VIC47/2020|EPI ISL 419759|B.40|Australia|2020-03-12	Oceania|hCoV-19/Australia/VIC144/2020|EPI ISL 419841|B.1.1|Australia|2020-03-17	0.0006049467	Oceania
Oceania|hCoV-19/Australia/NSW50/2020|EPI ISL 417404|B.1.1|Australia|2020-03-12	Oceania|hCoV-19/Australia/VIC144/2020|EPI ISL 419841|B.1.1|Australia|2020-03-17	0.0000680210	Oceania
Oceania|hCoV-19/Australia/NSW254/2020|EPI ISL 451519|B.4|Australia|2020-03-12	Oceania|hCoV-19/Australia/VIC144/2020|EPI ISL 419841|B.1.1|Australia|2020-03-17	0.0005785436	Oceania
Oceania|hCoV-19/Australia/VIC48/2020|EPI ISL 419762|B.1|Australia|2020-03-12	Oceania|hCoV-19/Australia/VIC144/2020|EPI ISL 419841|B.1.1|Australia|2020-03-17	0.0002015607	Oceania
Oceania|hCoV-19/Australia/NSW2158/2020|EPI ISL 500636|B.1.5|Australia|2020-03-12	Oceania|hCoV-19/Australia/VIC144/2020|EPI ISL 419841|B.1.1|Australia|2020-03-17	0.0001679666	Oceania
Oceania|hCoV-19/Australia/VIC49/2020|EPI ISL 419764|B.1|Australia|2020-03-12	Oceania|hCoV-19/Australia/VIC144/2020|EPI ISL 419841|B.1.1|Australia|2020-03-17	0.0002352302	Oceania
Oceania|hCoV-19/New Zealand/20VR0334/2020|EPI ISL 456157|B.1|New Zealand|2020-03-12	Oceania|hCoV-19/Australia/VIC144/2020|EPI ISL 419841|B.1.1|Australia|2020-03-17	0.0002396456	Oceania
Oceania|hCoV-19/Australia/VIC62/2020|EPI ISL 419774|B.1|Australia|2020-03-13	Oceania|hCoV-19/Australia/VIC144/2020|EPI ISL 419841|B.1.1|Australia|2020-03-17	0.0001679554	Oceania
Oceania|hCoV-19/Australia/NSW2011/2020|EPI ISL 500598|B.4|Australia|2020-03-13	Oceania|hCoV-19/Australia/VIC144/2020|EPI ISL 419841|B.1.1|Australia|2020-03-17	0.0006049536	Oceania
Oceania|hCoV-19/Australia/VIC66/2020|EPI ISL 419780|B.4|Australia|2020-03-13	Oceania|hCoV-19/Australia/VIC144/2020|EPI ISL 419841|B.1.1|Australia|2020-03-17	0.0004368083	Oceania
Oceania|hCoV-19/Australia/VIC70/2020|EPI ISL 419786|B|Australia|2020-03-13	Oceania|hCoV-19/Australia/VIC144/2020|EPI ISL 419841|B.1.1|Australia|2020-03-17	0.0004031879	Oceania
Oceania|hCoV-19/Australia/WA02/2020|EPI ISL 420532|B.1.98|Australia|2020-03-13	Oceania|hCoV-19/Australia/VIC144/2020|EPI ISL 419841|B.1.1|Australia|2020-03-17	0.0001682104	Oceania
Oceania|hCoV-19/Australia/NSW45/2020|EPI ISL 417401|B.6|Australia|2020-03-13	Oceania|hCoV-19/Australia/VIC144/2020|EPI ISL 419841|B.1.1|Australia|2020-03-17	0.0004083037	Oceania
Oceania|hCoV-19/Australia/NSW47/2020|EPI ISL 417402|B.1.5|Australia|2020-03-13	Oceania|hCoV-19/Australia/VIC144/2020|EPI ISL 419841|B.1.1|Australia|2020-03-17	0.0002041133	Oceania
Oceania|hCoV-19/Australia/NSW607/2020|EPI ISL 490017|B.40|Australia|2020-03-13	Oceania|hCoV-19/Australia/VIC144/2020|EPI ISL 419841|B.1.1|Australia|2020-03-17	0.0003742834	Oceania
Oceania|hCoV-19/Australia/NSW592/2020|EPI ISL 478704|B.1.5|Australia|2020-03-13	Oceania|hCoV-19/Australia/VIC144/2020|EPI ISL 419841|B.1.1|Australia|2020-03-17	0.0001360666	Oceania
Oceania|hCoV-19/Australia/NSW2147/2020|EPI ISL 500628|B.1.5|Australia|2020-03-13	Oceania|hCoV-19/Australia/VIC144/2020|EPI ISL 419841|B.1.1|Australia|2020-03-17	0.0002015674	Oceania
Oceania|hCoV-19/Australia/VIC64/2020|EPI ISL 419778|B.1|Australia|2020-03-13	Oceania|hCoV-19/Australia/VIC144/2020|EPI ISL 419841|B.1.1|Australia|2020-03-17	0.0002693049	Oceania
Oceania|hCoV-19/Australia/VIC61/2020|EPI ISL 419773|B|Australia|2020-03-13	Oceania|hCoV-19/Australia/VIC144/2020|EPI ISL 419841|B.1.1|Australia|2020-03-17	0.0004398006	Oceania
Oceania|hCoV-19/Australia/VIC63/2020|EPI ISL 419775|B.1|Australia|2020-03-13	Oceania|hCoV-19/Australia/VIC144/2020|EPI ISL 419841|B.1.1|Australia|2020-03-17	0.0001692514	Oceania
Oceania|hCoV-19/Australia/VIC82/2020|EPI ISL 419794|B.40|Australia|2020-03-14	Oceania|hCoV-19/Australia/VIC144/2020|EPI ISL 419841|B.1.1|Australia|2020-03-17	0.0004704186	Oceania
Oceania|hCoV-19/Australia/VIC83/2020|EPI ISL 419799|B|Australia|2020-03-14	Oceania|hCoV-19/Australia/VIC144/2020|EPI ISL 419841|B.1.1|Australia|2020-03-17	0.0004369720	Oceania
Oceania|hCoV-19/Australia/VIC80/2020|EPI ISL 419792|B.40|Australia|2020-03-14	Oceania|hCoV-19/Australia/VIC144/2020|EPI ISL 419841|B.1.1|Australia|2020-03-17	0.0004368084	Oceania
Oceania|hCoV-19/Australia/NSW2005/2020|EPI ISL 500597|B.1|Australia|2020-03-14	Oceania|hCoV-19/Australia/VIC144/2020|EPI ISL 419841|B.1.1|Australia|2020-03-17	0.0002015598	Oceania
Oceania|hCoV-19/Australia/VIC84/2020|EPI ISL 419803|B.39|Australia|2020-03-14	Oceania|hCoV-19/Australia/VIC144/2020|EPI ISL 419841|B.1.1|Australia|2020-03-17	0.0005040535	Oceania
Oceania|hCoV-19/Australia/VIC78/2020|EPI ISL 419790|B|Australia|2020-03-14	Oceania|hCoV-19/Australia/VIC144/2020|EPI ISL 419841|B.1.1|Australia|2020-03-17	0.0003359945	Oceania
Oceania|hCoV-19/Australia/QLDID923/2020|EPI ISL 418801|B.1|Australia|2020-03-14	Oceania|hCoV-19/Australia/VIC144/2020|EPI ISL 419841|B.1.1|Australia|2020-03-17	0.0001679553	Oceania
Oceania|hCoV-19/Australia/WA03/2020|EPI ISL 420533|B.1|Australia|2020-03-14	Oceania|hCoV-19/Australia/VIC144/2020|EPI ISL 419841|B.1.1|Australia|2020-03-17	0.0002018659	Oceania
Oceania|hCoV-19/Australia/WA01/2020|EPI ISL 420531|B.1.98|Australia|2020-03-14	Oceania|hCoV-19/Australia/VIC144/2020|EPI ISL 419841|B.1.1|Australia|2020-03-17	0.0002018566	Oceania
Oceania|hCoV-19/Australia/NSW54/2020|EPI ISL 417407|B.1.1|Australia|2020-03-14	Oceania|hCoV-19/Australia/VIC144/2020|EPI ISL 419841|B.1.1|Australia|2020-03-17	0.0000340098	Oceania
Oceania|hCoV-19/Australia/NSW48/2020|EPI ISL 417403|B.6|Australia|2020-03-14	Oceania|hCoV-19/Australia/VIC144/2020|EPI ISL 419841|B.1.1|Australia|2020-03-17	0.0004083037	Oceania
Oceania|hCoV-19/Australia/NSW256/2020|EPI ISL 451521|B.4|Australia|2020-03-14	Oceania|hCoV-19/Australia/VIC144/2020|EPI ISL 419841|B.1.1|Australia|2020-03-17	0.0004763959	Oceania
Oceania|hCoV-19/Australia/NSW583/2020|EPI ISL 478695|B.40|Australia|2020-03-14	Oceania|hCoV-19/Australia/VIC144/2020|EPI ISL 419841|B.1.1|Australia|2020-03-17	0.0003742834	Oceania
Oceania|hCoV-19/Australia/NSW582/2020|EPI ISL 478694|B.40|Australia|2020-03-14	Oceania|hCoV-19/Australia/VIC144/2020|EPI ISL 419841|B.1.1|Australia|2020-03-17	0.0004083176	Oceania
Oceania|hCoV-19/Australia/VIC79/2020|EPI ISL 419791|B.40|Australia|2020-03-14	Oceania|hCoV-19/Australia/VIC144/2020|EPI ISL 419841|B.1.1|Australia|2020-03-17	0.0004032012	Oceania
Oceania|hCoV-19/Australia/NSW2146/2020|EPI ISL 509503|B.40|Australia|2020-03-14	Oceania|hCoV-19/Australia/VIC144/2020|EPI ISL 419841|B.1.1|Australia|2020-03-17	0.0004032014	Oceania
Oceania|hCoV-19/Australia/VIC81/2020|EPI ISL 419793|B.40|Australia|2020-03-14	Oceania|hCoV-19/Australia/VIC144/2020|EPI ISL 419841|B.1.1|Australia|2020-03-17	0.0004032014	Oceania
Oceania|hCoV-19/Australia/SAP215/2020|EPI ISL 468001|B.1.1|Australia|2020-03-14	Oceania|hCoV-19/Australia/VIC144/2020|EPI ISL 419841|B.1.1|Australia|2020-03-17	0.0000335952	Oceania
Oceania|hCoV-19/Australia/VIC87/2020|EPI ISL 419797|B.40|Australia|2020-03-15	Oceania|hCoV-19/Australia/VIC144/2020|EPI ISL 419841|B.1.1|Australia|2020-03-17	0.0004704186	Oceania
Oceania|hCoV-19/Australia/NSW2144/2020|EPI ISL 527008|B.39|Australia|2020-03-15	Oceania|hCoV-19/Australia/VIC144/2020|EPI ISL 419841|B.1.1|Australia|2020-03-17	0.0005040535	Oceania
Oceania|hCoV-19/Australia/SAP111/2020|EPI ISL 451131|B.1.1|Australia|2020-03-15	Oceania|hCoV-19/Australia/VIC144/2020|EPI ISL 419841|B.1.1|Australia|2020-03-17	0.0000335839	Oceania
Oceania|hCoV-19/Australia/VIC90/2020|EPI ISL 419801|B.1.1|Australia|2020-03-15	Oceania|hCoV-19/Australia/VIC144/2020|EPI ISL 419841|B.1.1|Australia|2020-03-17	0.0000671711	Oceania
Oceania|hCoV-19/Australia/NSW2004/2020|EPI ISL 500596|B.1.5|Australia|2020-03-15	Oceania|hCoV-19/Australia/VIC144/2020|EPI ISL 419841|B.1.1|Australia|2020-03-17	0.0002351404	Oceania
Oceania|hCoV-19/Australia/VIC89/2020|EPI ISL 419800|B.1|Australia|2020-03-15	Oceania|hCoV-19/Australia/VIC144/2020|EPI ISL 419841|B.1.1|Australia|2020-03-17	0.0002351580	Oceania
Oceania|hCoV-19/New Zealand/20VR0276/2020|EPI ISL 416539|A|New Zealand|2020-03-15	Oceania|hCoV-19/Australia/VIC144/2020|EPI ISL 419841|B.1.1|Australia|2020-03-17	0.0004703970	Oceania
Oceania|hCoV-19/Australia/ACT0082/2020|EPI ISL 498542|B.1.1|Australia|2020-03-15	Oceania|hCoV-19/Australia/VIC144/2020|EPI ISL 419841|B.1.1|Australia|2020-03-17	0.0000671691	Oceania
Oceania|hCoV-19/Australia/VIC92/2020|EPI ISL 419809|B.1.5|Australia|2020-03-15	Oceania|hCoV-19/Australia/VIC144/2020|EPI ISL 419841|B.1.1|Australia|2020-03-17	0.0001343577	Oceania
Oceania|hCoV-19/Australia/NSW112/2020|EPI ISL 427666|B.1.5|Australia|2020-03-15	Oceania|hCoV-19/Australia/VIC144/2020|EPI ISL 419841|B.1.1|Australia|2020-03-17	0.0002041203	Oceania
Oceania|hCoV-19/Australia/VIC91/2020|EPI ISL 419804|B.1.5|Australia|2020-03-15	Oceania|hCoV-19/Australia/VIC144/2020|EPI ISL 419841|B.1.1|Australia|2020-03-17	0.0002015775	Oceania
Oceania|hCoV-19/Australia/SAP220/2020|EPI ISL 467995|B.1.5|Australia|2020-03-15	Oceania|hCoV-19/Australia/VIC144/2020|EPI ISL 419841|B.1.1|Australia|2020-03-17	0.0002030028	Oceania
Oceania|hCoV-19/Australia/VIC09/2020|EPI ISL 416515|B|Australia|2020-03-15	Oceania|hCoV-19/Australia/VIC144/2020|EPI ISL 419841|B.1.1|Australia|2020-03-17	0.0004406594	Oceania
Oceania|hCoV-19/Australia/VIC93/2020|EPI ISL 419815|B.3|Australia|2020-03-15	Oceania|hCoV-19/Australia/VIC144/2020|EPI ISL 419841|B.1.1|Australia|2020-03-17	0.0003736857	Oceania
Oceania|hCoV-19/Australia/SAP410/2020|EPI ISL 492175|B.6|Australia|2020-03-15	Oceania|hCoV-19/Australia/VIC144/2020|EPI ISL 419841|B.1.1|Australia|2020-03-17	0.0005617629	Oceania
Oceania|hCoV-19/Australia/SAP439/2020|EPI ISL 508130|B.6|Australia|2020-03-16	Oceania|hCoV-19/Australia/VIC144/2020|EPI ISL 419841|B.1.1|Australia|2020-03-17	0.0004367956	Oceania
Oceania|hCoV-19/Australia/VIC97/2020|EPI ISL 419808|B.4|Australia|2020-03-16	Oceania|hCoV-19/Australia/VIC144/2020|EPI ISL 419841|B.1.1|Australia|2020-03-17	0.0004368083	Oceania
Oceania|hCoV-19/Australia/VIC99/2020|EPI ISL 419811|B.1|Australia|2020-03-16	Oceania|hCoV-19/Australia/VIC144/2020|EPI ISL 419841|B.1.1|Australia|2020-03-17	0.0003359761	Oceania
Oceania|hCoV-19/Australia/VIC141/2020|EPI ISL 419838|B.1.5|Australia|2020-03-16	Oceania|hCoV-19/Australia/VIC144/2020|EPI ISL 419841|B.1.1|Australia|2020-03-17	0.0001343577	Oceania
Oceania|hCoV-19/Australia/SAP112/2020|EPI ISL 468016|B.1.1|Australia|2020-03-16	Oceania|hCoV-19/Australia/VIC144/2020|EPI ISL 419841|B.1.1|Australia|2020-03-17	0.0000335839	Oceania
Oceania|hCoV-19/Australia/VIC142/2020|EPI ISL 419839|B.1|Australia|2020-03-16	Oceania|hCoV-19/Australia/VIC144/2020|EPI ISL 419841|B.1.1|Australia|2020-03-17	0.0002351620	Oceania
Oceania|hCoV-19/Australia/NSW2151/2020|EPI ISL 500631|B|Australia|2020-03-16	Oceania|hCoV-19/Australia/VIC144/2020|EPI ISL 419841|B.1.1|Australia|2020-03-17	0.0003023584	Oceania
Oceania|hCoV-19/Australia/NSW2149/2020|EPI ISL 500630|B.1.1.10|Australia|2020-03-16	Oceania|hCoV-19/Australia/VIC144/2020|EPI ISL 419841|B.1.1|Australia|2020-03-17	0.0001007587	Oceania
Oceania|hCoV-19/New Zealand/20VR0993/2020|EPI ISL 456176|B|New Zealand|2020-03-16	Oceania|hCoV-19/Australia/VIC144/2020|EPI ISL 419841|B.1.1|Australia|2020-03-17	0.0003359790	Oceania
Oceania|hCoV-19/Australia/VIC143/2020|EPI ISL 419840|B.1.1|Australia|2020-03-16	Oceania|hCoV-19/Australia/VIC144/2020|EPI ISL 419841|B.1.1|Australia|2020-03-17	0.0001007558	Oceania
Oceania|hCoV-19/Australia/VIC96/2020|EPI ISL 419807|B|Australia|2020-03-16	Oceania|hCoV-19/Australia/VIC144/2020|EPI ISL 419841|B.1.1|Australia|2020-03-17	0.0003023749	Oceania
Oceania|hCoV-19/Australia/NSW58/2020|EPI ISL 417410|B.40|Australia|2020-03-16	Oceania|hCoV-19/Australia/VIC144/2020|EPI ISL 419841|B.1.1|Australia|2020-03-17	0.0004083157	Oceania
Oceania|hCoV-19/Australia/NSW57/2020|EPI ISL 417409|B.40|Australia|2020-03-16	Oceania|hCoV-19/Australia/VIC144/2020|EPI ISL 419841|B.1.1|Australia|2020-03-17	0.0004763880	Oceania
Oceania|hCoV-19/Australia/NSW104/2020|EPI ISL 427677|B.1.5|Australia|2020-03-16	Oceania|hCoV-19/Australia/VIC144/2020|EPI ISL 419841|B.1.1|Australia|2020-03-17	0.0001360666	Oceania
Oceania|hCoV-19/Australia/NSW75/2020|EPI ISL 427703|B.40|Australia|2020-03-16	Oceania|hCoV-19/Australia/VIC144/2020|EPI ISL 419841|B.1.1|Australia|2020-03-17	0.0003742834	Oceania
Oceania|hCoV-19/Australia/NSW88/2020|EPI ISL 427702|B.40|Australia|2020-03-16	Oceania|hCoV-19/Australia/VIC144/2020|EPI ISL 419841|B.1.1|Australia|2020-03-17	0.0004423740	Oceania
Oceania|hCoV-19/Australia/NSW158/2020|EPI ISL 427735|B.1.1|Australia|2020-03-16	Oceania|hCoV-19/Australia/VIC144/2020|EPI ISL 419841|B.1.1|Australia|2020-03-17	0.0000000000	Oceania
Oceania|hCoV-19/Australia/NSW111/2020|EPI ISL 427661|B.1.5|Australia|2020-03-16	Oceania|hCoV-19/Australia/VIC144/2020|EPI ISL 419841|B.1.1|Australia|2020-03-17	0.0002041203	Oceania
Oceania|hCoV-19/Australia/VIC146/2020|EPI ISL 419843|B.40|Australia|2020-03-17	Oceania|hCoV-19/Australia/VIC144/2020|EPI ISL 419841|B.1.1|Australia|2020-03-17	0.0004367955	Oceania
Oceania|hCoV-19/Australia/VIC327/2020|EPI ISL 426637|B.40|Australia|2020-03-17	Oceania|hCoV-19/Australia/VIC144/2020|EPI ISL 419841|B.1.1|Australia|2020-03-17	0.0004031879	Oceania
Oceania|hCoV-19/Australia/VIC157/2020|EPI ISL 419854|B.1|Australia|2020-03-17	Oceania|hCoV-19/Australia/VIC144/2020|EPI ISL 419841|B.1.1|Australia|2020-03-17	0.0002351580	Oceania
Oceania|hCoV-19/Australia/VIC151/2020|EPI ISL 419848|B|Australia|2020-03-17	Oceania|hCoV-19/Australia/VIC144/2020|EPI ISL 419841|B.1.1|Australia|2020-03-17	0.0005040303	Oceania
Oceania|hCoV-19/Australia/VIC154/2020|EPI ISL 419851|B.1.5|Australia|2020-03-17	Oceania|hCoV-19/Australia/VIC144/2020|EPI ISL 419841|B.1.1|Australia|2020-03-17	0.0002015505	Oceania
Oceania|hCoV-19/Australia/NSW02/2020|EPI ISL 408976|B|Australia|2020-01-22	Oceania|hCoV-19/Australia/VIC148/2020|EPI ISL 419845|B.1|Australia|2020-03-17	0.0002691127	Oceania
Oceania|hCoV-19/Australia/NSW01/2020|EPI ISL 407893|A|Australia|2020-01-24	Oceania|hCoV-19/Australia/VIC148/2020|EPI ISL 419845|B.1|Australia|2020-03-17	0.0002687297	Oceania
Oceania|hCoV-19/Australia/NSW04/2020|EPI ISL 417030|A|Australia|2020-01-24	Oceania|hCoV-19/Australia/VIC148/2020|EPI ISL 419845|B.1|Australia|2020-03-17	0.0003695260	Oceania
Oceania|hCoV-19/Australia/VIC02/2020|EPI ISL 416410|B|Australia|2020-01-24	Oceania|hCoV-19/Australia/VIC148/2020|EPI ISL 419845|B.1|Australia|2020-03-17	0.0002712198	Oceania
Oceania|hCoV-19/Australia/VIC01/2020|EPI ISL 406844|B|Australia|2020-01-25	Oceania|hCoV-19/Australia/VIC148/2020|EPI ISL 419845|B.1|Australia|2020-03-17	0.0003024565	Oceania
Oceania|hCoV-19/Australia/NSW03/2020|EPI ISL 408977|B|Australia|2020-01-25	Oceania|hCoV-19/Australia/VIC148/2020|EPI ISL 419845|B.1|Australia|2020-03-17	0.0002351445	Oceania
Oceania|hCoV-19/Australia/NSW2153/2020|EPI ISL 509505|B.1.5|Australia|2020-01-25	Oceania|hCoV-19/Australia/VIC148/2020|EPI ISL 419845|B.1|Australia|2020-03-17	0.0001007701	Oceania
Oceania|hCoV-19/Australia/QLD01/2020|EPI ISL 407894|A|Australia|2020-01-28	Oceania|hCoV-19/Australia/VIC148/2020|EPI ISL 419845|B.1|Australia|2020-03-17	0.0003359451	Oceania
Oceania|hCoV-19/Australia/VPRL014/2020|EPI ISL 455603|B.1|Australia|2020-01-30	Oceania|hCoV-19/Australia/VIC148/2020|EPI ISL 419845|B.1|Australia|2020-03-17	0.0002687297	Oceania
Oceania|hCoV-19/Australia/QLD02/2020|EPI ISL 407896|A|Australia|2020-01-30	Oceania|hCoV-19/Australia/VIC148/2020|EPI ISL 419845|B.1|Australia|2020-03-17	0.0004031507	Oceania
Oceania|hCoV-19/Australia/SA01/2020|EPI ISL 480778|B.1|Australia|2020-01-30	Oceania|hCoV-19/Australia/VIC148/2020|EPI ISL 419845|B.1|Australia|2020-03-17	0.0002690912	Oceania
Oceania|hCoV-19/Australia/SA04/2020|EPI ISL 480781|B.1|Australia|2020-01-30	Oceania|hCoV-19/Australia/VIC148/2020|EPI ISL 419845|B.1|Australia|2020-03-17	0.0002703367	Oceania
Oceania|hCoV-19/Australia/VIC13/2020|EPI ISL 419733|B|Australia|2020-01-31	Oceania|hCoV-19/Australia/VIC148/2020|EPI ISL 419845|B.1|Australia|2020-03-17	0.0003363761	Oceania
Oceania|hCoV-19/Australia/VIC14/2020|EPI ISL 419734|B|Australia|2020-02-02	Oceania|hCoV-19/Australia/VIC148/2020|EPI ISL 419845|B.1|Australia|2020-03-17	0.0002389128	Oceania
Oceania|hCoV-19/Australia/QLD03/2020|EPI ISL 410717|A|Australia|2020-02-05	Oceania|hCoV-19/Australia/VIC148/2020|EPI ISL 419845|B.1|Australia|2020-03-17	0.0003695472	Oceania
Oceania|hCoV-19/Australia/QLD04/2020|EPI ISL 410718|A|Australia|2020-02-05	Oceania|hCoV-19/Australia/VIC148/2020|EPI ISL 419845|B.1|Australia|2020-03-17	0.0003359451	Oceania
Oceania|hCoV-19/Australia/VIC07/2020|EPI ISL 416415|A|Australia|2020-02-08	Oceania|hCoV-19/Australia/VIC148/2020|EPI ISL 419845|B.1|Australia|2020-03-17	0.0003695472	Oceania
Oceania|hCoV-19/Australia/SAP097/2020|EPI ISL 468039|B|Australia|2020-02-22	Oceania|hCoV-19/Australia/VIC148/2020|EPI ISL 419845|B.1|Australia|2020-03-17	0.0003023549	Oceania
Oceania|hCoV-19/Australia/WA11/2020|EPI ISL 420456|B|Australia|2020-02-22	Oceania|hCoV-19/Australia/VIC148/2020|EPI ISL 419845|B.1|Australia|2020-03-17	0.0003023715	Oceania
Oceania|hCoV-19/Australia/WA34/2020|EPI ISL 470851|B|Australia|2020-02-27	Oceania|hCoV-19/Australia/VIC148/2020|EPI ISL 419845|B.1|Australia|2020-03-17	0.0003023410	Oceania
Oceania|hCoV-19/New Zealand/20VR0174/2020|EPI ISL 413490|B.4|New Zealand|2020-02-27	Oceania|hCoV-19/Australia/VIC148/2020|EPI ISL 419845|B.1|Australia|2020-03-17	0.0003696433	Oceania
Oceania|hCoV-19/Australia/NSW05/2020|EPI ISL 412975|B.4|Australia|2020-02-28	Oceania|hCoV-19/Australia/VIC148/2020|EPI ISL 419845|B.1|Australia|2020-03-17	0.0004031994	Oceania
Oceania|hCoV-19/Australia/QLDID922/2020|EPI ISL 418799|B|Australia|2020-02-28	Oceania|hCoV-19/Australia/VIC148/2020|EPI ISL 419845|B.1|Australia|2020-03-17	0.0003695366	Oceania
Oceania|hCoV-19/Australia/NSW09/2020|EPI ISL 413595|B.4|Australia|2020-02-28	Oceania|hCoV-19/Australia/VIC148/2020|EPI ISL 419845|B.1|Australia|2020-03-17	0.0004423383	Oceania
Oceania|hCoV-19/Australia/NSW08/2020|EPI ISL 413594|B|Australia|2020-02-28	Oceania|hCoV-19/Australia/VIC148/2020|EPI ISL 419845|B.1|Australia|2020-03-17	0.0002041051	Oceania
Oceania|hCoV-19/Australia/NSW10/2020|EPI ISL 413596|B|Australia|2020-02-28	Oceania|hCoV-19/Australia/VIC148/2020|EPI ISL 419845|B.1|Australia|2020-03-17	0.0002041120	Oceania
Oceania|hCoV-19/Australia/NSW219/2020|EPI ISL 427643|B|Australia|2020-02-28	Oceania|hCoV-19/Australia/VIC148/2020|EPI ISL 419845|B.1|Australia|2020-03-17	0.0002041190	Oceania
Oceania|hCoV-19/Australia/NSW07/2020|EPI ISL 413214|B.4|Australia|2020-02-29	Oceania|hCoV-19/Australia/VIC148/2020|EPI ISL 419845|B.1|Australia|2020-03-17	0.0003695812	Oceania
Oceania|hCoV-19/Australia/QLD09/2020|EPI ISL 414414|B.4|Australia|2020-02-29	Oceania|hCoV-19/Australia/VIC148/2020|EPI ISL 419845|B.1|Australia|2020-03-17	0.0004031878	Oceania
Oceania|hCoV-19/Australia/NSW06/2020|EPI ISL 413213|B.4|Australia|2020-02-29	Oceania|hCoV-19/Australia/VIC148/2020|EPI ISL 419845|B.1|Australia|2020-03-17	0.0004368034	Oceania
Oceania|hCoV-19/New Zealand/20VR0189/2020|EPI ISL 416519|B.1.1|New Zealand|2020-03-02	Oceania|hCoV-19/Australia/VIC148/2020|EPI ISL 419845|B.1|Australia|2020-03-17	0.0001679583	Oceania
Oceania|hCoV-19/Australia/VIC04/2020|EPI ISL 416412|B.4|Australia|2020-03-02	Oceania|hCoV-19/Australia/VIC148/2020|EPI ISL 419845|B.1|Australia|2020-03-17	0.0005040246	Oceania
Oceania|hCoV-19/Australia/NSW11/2020|EPI ISL 413597|B.4|Australia|2020-03-02	Oceania|hCoV-19/Australia/VIC148/2020|EPI ISL 419845|B.1|Australia|2020-03-17	0.0003402292	Oceania
Oceania|hCoV-19/Australia/NSW217/2020|EPI ISL 427644|B.4|Australia|2020-03-02	Oceania|hCoV-19/Australia/VIC148/2020|EPI ISL 419845|B.1|Australia|2020-03-17	0.0003402408	Oceania
Oceania|hCoV-19/Australia/SAP098/2020|EPI ISL 483066|B.4|Australia|2020-03-03	Oceania|hCoV-19/Australia/VIC148/2020|EPI ISL 419845|B.1|Australia|2020-03-17	0.0004368435	Oceania
Oceania|hCoV-19/Australia/NSW15/2020|EPI ISL 417383|B.4|Australia|2020-03-03	Oceania|hCoV-19/Australia/VIC148/2020|EPI ISL 419845|B.1|Australia|2020-03-17	0.0004367958	Oceania
Oceania|hCoV-19/New Zealand/20VR1109/2020|EPI ISL 456190|B.31|New Zealand|2020-03-03	Oceania|hCoV-19/Australia/VIC148/2020|EPI ISL 419845|B.1|Australia|2020-03-17	0.0005712940	Oceania
Oceania|hCoV-19/Australia/NSW14/2020|EPI ISL 413600|B.4|Australia|2020-03-03	Oceania|hCoV-19/Australia/VIC148/2020|EPI ISL 419845|B.1|Australia|2020-03-17	0.0003402331	Oceania
Oceania|hCoV-19/Australia/NSW22/2020|EPI ISL 427649|B.4|Australia|2020-03-03	Oceania|hCoV-19/Australia/VIC148/2020|EPI ISL 419845|B.1|Australia|2020-03-17	0.0003742834	Oceania
Oceania|hCoV-19/Australia/VPRL004/2020|EPI ISL 455596|B.4|Australia|2020-03-03	Oceania|hCoV-19/Australia/VIC148/2020|EPI ISL 419845|B.1|Australia|2020-03-17	0.0004368729	Oceania
Oceania|hCoV-19/Australia/SAP217/2020|EPI ISL 483073|B|Australia|2020-03-03	Oceania|hCoV-19/Australia/VIC148/2020|EPI ISL 419845|B.1|Australia|2020-03-17	0.0003395623	Oceania
Oceania|hCoV-19/Australia/SAP099/2020|EPI ISL 468038|B.4|Australia|2020-03-04	Oceania|hCoV-19/Australia/VIC148/2020|EPI ISL 419845|B.1|Australia|2020-03-17	0.0004704784	Oceania
Oceania|hCoV-19/Australia/NSW21/2020|EPI ISL 417386|B.4|Australia|2020-03-04	Oceania|hCoV-19/Australia/VIC148/2020|EPI ISL 419845|B.1|Australia|2020-03-17	0.0004032064	Oceania
Oceania|hCoV-19/Australia/WA06/2020|EPI ISL 420534|B.1.98|Australia|2020-03-04	Oceania|hCoV-19/Australia/VIC148/2020|EPI ISL 419845|B.1|Australia|2020-03-17	0.0001345578	Oceania
Oceania|hCoV-19/Australia/NSW12/2020|EPI ISL 413598|B.4|Australia|2020-03-04	Oceania|hCoV-19/Australia/VIC148/2020|EPI ISL 419845|B.1|Australia|2020-03-17	0.0004423383	Oceania
Oceania|hCoV-19/Australia/NSW23/2020|EPI ISL 427650|B.4|Australia|2020-03-04	Oceania|hCoV-19/Australia/VIC148/2020|EPI ISL 419845|B.1|Australia|2020-03-17	0.0003742660	Oceania
Oceania|hCoV-19/Australia/NSW65/2020|EPI ISL 427645|B.4|Australia|2020-03-04	Oceania|hCoV-19/Australia/VIC148/2020|EPI ISL 419845|B.1|Australia|2020-03-17	0.0004082986	Oceania
Oceania|hCoV-19/Australia/NSW13/2020|EPI ISL 413599|B.4|Australia|2020-03-04	Oceania|hCoV-19/Australia/VIC148/2020|EPI ISL 419845|B.1|Australia|2020-03-17	0.0003742660	Oceania
Oceania|hCoV-19/New Zealand/20VR0195/2020|EPI ISL 534335|B.1.1|New Zealand|2020-03-04	Oceania|hCoV-19/Australia/VIC148/2020|EPI ISL 419845|B.1|Australia|2020-03-17	0.0001711601	Oceania
Oceania|hCoV-19/Australia/NSW25/2020|EPI ISL 417388|B.6|Australia|2020-03-05	Oceania|hCoV-19/Australia/VIC148/2020|EPI ISL 419845|B.1|Australia|2020-03-17	0.0004367707	Oceania
Oceania|hCoV-19/Australia/NSW18/2020|EPI ISL 417384|B.4|Australia|2020-03-05	Oceania|hCoV-19/Australia/VIC148/2020|EPI ISL 419845|B.1|Australia|2020-03-17	0.0004367833	Oceania
Oceania|hCoV-19/Australia/NSW66/2020|EPI ISL 427646|B.4|Australia|2020-03-05	Oceania|hCoV-19/Australia/VIC148/2020|EPI ISL 419845|B.1|Australia|2020-03-17	0.0004082986	Oceania
Oceania|hCoV-19/Australia/TAS54/2020|EPI ISL 522729|B.4|Australia|2020-03-05	Oceania|hCoV-19/Australia/VIC148/2020|EPI ISL 419845|B.1|Australia|2020-03-17	0.0004059128	Oceania
Oceania|hCoV-19/New Zealand/20VR0206/2020|EPI ISL 416526|B.4|New Zealand|2020-03-05	Oceania|hCoV-19/Australia/VIC148/2020|EPI ISL 419845|B.1|Australia|2020-03-17	0.0004108759	Oceania
Oceania|hCoV-19/Australia/NSW24/2020|EPI ISL 417387|B.4|Australia|2020-03-06	Oceania|hCoV-19/Australia/VIC148/2020|EPI ISL 419845|B.1|Australia|2020-03-17	0.0004368034	Oceania
Oceania|hCoV-19/Australia/NSW19/2020|EPI ISL 417385|B.4|Australia|2020-03-06	Oceania|hCoV-19/Australia/VIC148/2020|EPI ISL 419845|B.1|Australia|2020-03-17	0.0004367958	Oceania
Oceania|hCoV-19/Australia/NSW155/2020|EPI ISL 427647|B.1.1|Australia|2020-03-06	Oceania|hCoV-19/Australia/VIC148/2020|EPI ISL 419845|B.1|Australia|2020-03-17	0.0001700948	Oceania
Oceania|hCoV-19/Australia/NSW33/2020|EPI ISL 427654|B.4|Australia|2020-03-06	Oceania|hCoV-19/Australia/VIC148/2020|EPI ISL 419845|B.1|Australia|2020-03-17	0.0003742835	Oceania
Oceania|hCoV-19/Australia/VPRL002/2020|EPI ISL 455595|B|Australia|2020-03-06	Oceania|hCoV-19/Australia/VIC148/2020|EPI ISL 419845|B.1|Australia|2020-03-17	0.0003359905	Oceania
Oceania|hCoV-19/Australia/VIC06/2020|EPI ISL 416414|B.4|Australia|2020-03-06	Oceania|hCoV-19/Australia/VIC148/2020|EPI ISL 419845|B.1|Australia|2020-03-17	0.0004444155	Oceania
Oceania|hCoV-19/Australia/VIC18/2020|EPI ISL 419737|B.40|Australia|2020-03-07	Oceania|hCoV-19/Australia/VIC148/2020|EPI ISL 419845|B.1|Australia|2020-03-17	0.0005376956	Oceania
Oceania|hCoV-19/Australia/NSW27/2020|EPI ISL 417390|B.1.1|Australia|2020-03-08	Oceania|hCoV-19/Australia/VIC148/2020|EPI ISL 419845|B.1|Australia|2020-03-17	0.0002351512	Oceania
Oceania|hCoV-19/Australia/NSW28/2020|EPI ISL 417391|B.4|Australia|2020-03-08	Oceania|hCoV-19/Australia/VIC148/2020|EPI ISL 419845|B.1|Australia|2020-03-17	0.0005040391	Oceania
Oceania|hCoV-19/Australia/NSW35/2020|EPI ISL 417393|B.4|Australia|2020-03-08	Oceania|hCoV-19/Australia/VIC148/2020|EPI ISL 419845|B.1|Australia|2020-03-17	0.0004763743	Oceania
Oceania|hCoV-19/Australia/NSW29/2020|EPI ISL 427651|B|Australia|2020-03-08	Oceania|hCoV-19/Australia/VIC148/2020|EPI ISL 419845|B.1|Australia|2020-03-17	0.0003062014	Oceania
Oceania|hCoV-19/Australia/NSW153/2020|EPI ISL 427653|B.1.1|Australia|2020-03-08	Oceania|hCoV-19/Australia/VIC148/2020|EPI ISL 419845|B.1|Australia|2020-03-17	0.0001700948	Oceania
Oceania|hCoV-19/Australia/NSW375/2020|EPI ISL 451635|B.4|Australia|2020-03-08	Oceania|hCoV-19/Australia/VIC148/2020|EPI ISL 419845|B.1|Australia|2020-03-17	0.0004763904	Oceania
Oceania|hCoV-19/Australia/NSW252/2020|EPI ISL 451517|B.4|Australia|2020-03-08	Oceania|hCoV-19/Australia/VIC148/2020|EPI ISL 419845|B.1|Australia|2020-03-17	0.0004082986	Oceania
Oceania|hCoV-19/Australia/VIC19/2020|EPI ISL 419738|B.39|Australia|2020-03-08	Oceania|hCoV-19/Australia/VIC148/2020|EPI ISL 419845|B.1|Australia|2020-03-17	0.0004749744	Oceania
Oceania|hCoV-19/Australia/NSW26/2020|EPI ISL 417389|B.4|Australia|2020-03-09	Oceania|hCoV-19/Australia/VIC148/2020|EPI ISL 419845|B.1|Australia|2020-03-17	0.0005040446	Oceania
Oceania|hCoV-19/Australia/VIC23/2020|EPI ISL 419743|B.40|Australia|2020-03-09	Oceania|hCoV-19/Australia/VIC148/2020|EPI ISL 419845|B.1|Australia|2020-03-17	0.0005040391	Oceania
Oceania|hCoV-19/Australia/VIC21/2020|EPI ISL 419740|B.40|Australia|2020-03-09	Oceania|hCoV-19/Australia/VIC148/2020|EPI ISL 419845|B.1|Australia|2020-03-17	0.0005376527	Oceania
Oceania|hCoV-19/Australia/VIC22/2020|EPI ISL 419742|B.1|Australia|2020-03-09	Oceania|hCoV-19/Australia/VIC148/2020|EPI ISL 419845|B.1|Australia|2020-03-17	0.0000671722	Oceania
Oceania|hCoV-19/Australia/NSW154/2020|EPI ISL 427652|B.1.1|Australia|2020-03-09	Oceania|hCoV-19/Australia/VIC148/2020|EPI ISL 419845|B.1|Australia|2020-03-17	0.0001700948	Oceania
Oceania|hCoV-19/Australia/NSW2155/2020|EPI ISL 500633|B.4|Australia|2020-03-09	Oceania|hCoV-19/Australia/VIC148/2020|EPI ISL 419845|B.1|Australia|2020-03-17	0.0004032147	Oceania
Oceania|hCoV-19/Australia/NSW2154/2020|EPI ISL 500632|B.1.1|Australia|2020-03-09	Oceania|hCoV-19/Australia/VIC148/2020|EPI ISL 419845|B.1|Australia|2020-03-17	0.0002015676	Oceania
Oceania|hCoV-19/Australia/VIC26/2020|EPI ISL 419745|B.3|Australia|2020-03-10	Oceania|hCoV-19/Australia/VIC148/2020|EPI ISL 419845|B.1|Australia|2020-03-17	0.0003023444	Oceania
Oceania|hCoV-19/Australia/NSW31/2020|EPI ISL 417392|B.4|Australia|2020-03-10	Oceania|hCoV-19/Australia/VIC148/2020|EPI ISL 419845|B.1|Australia|2020-03-17	0.0004367958	Oceania
Oceania|hCoV-19/Australia/VIC30/2020|EPI ISL 419749|B.4|Australia|2020-03-10	Oceania|hCoV-19/Australia/VIC148/2020|EPI ISL 419845|B.1|Australia|2020-03-17	0.0004031949	Oceania
Oceania|hCoV-19/Australia/VIC36/2020|EPI ISL 419765|B|Australia|2020-03-10	Oceania|hCoV-19/Australia/VIC148/2020|EPI ISL 419845|B.1|Australia|2020-03-17	0.0003695707	Oceania
Oceania|hCoV-19/Australia/VIC31/2020|EPI ISL 419750|B.1|Australia|2020-03-10	Oceania|hCoV-19/Australia/VIC148/2020|EPI ISL 419845|B.1|Australia|2020-03-17	0.0000000000	Oceania
Oceania|hCoV-19/Australia/NSW36/2020|EPI ISL 417394|B.40|Australia|2020-03-10	Oceania|hCoV-19/Australia/VIC148/2020|EPI ISL 419845|B.1|Australia|2020-03-17	0.0004083038	Oceania
Oceania|hCoV-19/Australia/NSW38/2020|EPI ISL 417396|B.6|Australia|2020-03-10	Oceania|hCoV-19/Australia/VIC148/2020|EPI ISL 419845|B.1|Australia|2020-03-17	0.0003742598	Oceania
Oceania|hCoV-19/Australia/NSW41/2020|EPI ISL 417399|B.40|Australia|2020-03-10	Oceania|hCoV-19/Australia/VIC148/2020|EPI ISL 419845|B.1|Australia|2020-03-17	0.0003061910	Oceania
Oceania|hCoV-19/Australia/NSW44/2020|EPI ISL 417400|B.6|Australia|2020-03-10	Oceania|hCoV-19/Australia/VIC148/2020|EPI ISL 419845|B.1|Australia|2020-03-17	0.0003742489	Oceania
Oceania|hCoV-19/Australia/NSW46/2020|EPI ISL 427658|B.3|Australia|2020-03-10	Oceania|hCoV-19/Australia/VIC148/2020|EPI ISL 419845|B.1|Australia|2020-03-17	0.0002722471	Oceania
Oceania|hCoV-19/Australia/NSW51/2020|EPI ISL 427660|B.40|Australia|2020-03-10	Oceania|hCoV-19/Australia/VIC148/2020|EPI ISL 419845|B.1|Australia|2020-03-17	0.0003062014	Oceania
Oceania|hCoV-19/Australia/NSW376/2020|EPI ISL 451636|B.4|Australia|2020-03-10	Oceania|hCoV-19/Australia/VIC148/2020|EPI ISL 419845|B.1|Australia|2020-03-17	0.0004083106	Oceania
Oceania|hCoV-19/Australia/NSW103/2020|EPI ISL 427657|B.1.5|Australia|2020-03-10	Oceania|hCoV-19/Australia/VIC148/2020|EPI ISL 419845|B.1|Australia|2020-03-17	0.0000680265	Oceania
Oceania|hCoV-19/Australia/NSW63/2020|EPI ISL 427664|B|Australia|2020-03-10	Oceania|hCoV-19/Australia/VIC148/2020|EPI ISL 419845|B.1|Australia|2020-03-17	0.0002381600	Oceania
Oceania|hCoV-19/Australia/NSW49/2020|EPI ISL 427659|B.6|Australia|2020-03-10	Oceania|hCoV-19/Australia/VIC148/2020|EPI ISL 419845|B.1|Australia|2020-03-17	0.0003742726	Oceania
Oceania|hCoV-19/Australia/NSW2159/2020|EPI ISL 500637|B.1.5|Australia|2020-03-10	Oceania|hCoV-19/Australia/VIC148/2020|EPI ISL 419845|B.1|Australia|2020-03-17	0.0000671767	Oceania
Oceania|hCoV-19/Australia/VIC29/2020|EPI ISL 419748|B.1.1|Australia|2020-03-10	Oceania|hCoV-19/Australia/VIC148/2020|EPI ISL 419845|B.1|Australia|2020-03-17	0.0002351670	Oceania
Oceania|hCoV-19/Australia/NSW2139/2020|EPI ISL 500627|B.4|Australia|2020-03-10	Oceania|hCoV-19/Australia/VIC148/2020|EPI ISL 419845|B.1|Australia|2020-03-17	0.0004704525	Oceania
Oceania|hCoV-19/New Zealand/20VR0712/2020|EPI ISL 456163|B.1.1|New Zealand|2020-03-11	Oceania|hCoV-19/Australia/VIC148/2020|EPI ISL 419845|B.1|Australia|2020-03-17	0.0001679583	Oceania
Oceania|hCoV-19/Australia/QLDID921/2020|EPI ISL 417033|B.6|Australia|2020-03-11	Oceania|hCoV-19/Australia/VIC148/2020|EPI ISL 419845|B.1|Australia|2020-03-17	0.0003695601	Oceania
Oceania|hCoV-19/Australia/VIC44/2020|EPI ISL 419767|B.1|Australia|2020-03-11	Oceania|hCoV-19/Australia/VIC148/2020|EPI ISL 419845|B.1|Australia|2020-03-17	0.0001007633	Oceania
Oceania|hCoV-19/Australia/VIC39/2020|EPI ISL 419757|B.1|Australia|2020-03-11	Oceania|hCoV-19/Australia/VIC148/2020|EPI ISL 419845|B.1|Australia|2020-03-17	0.0000671730	Oceania
Oceania|hCoV-19/Australia/QLDID920/2020|EPI ISL 417032|B.1.5|Australia|2020-03-11	Oceania|hCoV-19/Australia/VIC148/2020|EPI ISL 419845|B.1|Australia|2020-03-17	0.0000671722	Oceania
Oceania|hCoV-19/Australia/VIC45/2020|EPI ISL 419802|B.1.1|Australia|2020-03-11	Oceania|hCoV-19/Australia/VIC148/2020|EPI ISL 419845|B.1|Australia|2020-03-17	0.0001679583	Oceania
Oceania|hCoV-19/Australia/NSW40/2020|EPI ISL 417398|B.4|Australia|2020-03-11	Oceania|hCoV-19/Australia/VIC148/2020|EPI ISL 419845|B.1|Australia|2020-03-17	0.0004423434	Oceania
Oceania|hCoV-19/Australia/NSW52/2020|EPI ISL 417405|B|Australia|2020-03-11	Oceania|hCoV-19/Australia/VIC148/2020|EPI ISL 419845|B.1|Australia|2020-03-17	0.0003061910	Oceania
Oceania|hCoV-19/Australia/NSW39/2020|EPI ISL 417397|B.1.5|Australia|2020-03-11	Oceania|hCoV-19/Australia/VIC148/2020|EPI ISL 419845|B.1|Australia|2020-03-17	0.0000680242	Oceania
Oceania|hCoV-19/Australia/NSW102/2020|EPI ISL 427656|B.1.5|Australia|2020-03-11	Oceania|hCoV-19/Australia/VIC148/2020|EPI ISL 419845|B.1|Australia|2020-03-17	0.0000680265	Oceania
Oceania|hCoV-19/Australia/NSW34/2020|EPI ISL 427655|B.4|Australia|2020-03-11	Oceania|hCoV-19/Australia/VIC148/2020|EPI ISL 419845|B.1|Australia|2020-03-17	0.0004083178	Oceania
Oceania|hCoV-19/Australia/VIC38/2020|EPI ISL 419756|B.1.6|Australia|2020-03-11	Oceania|hCoV-19/Australia/VIC148/2020|EPI ISL 419845|B.1|Australia|2020-03-17	0.0001679464	Oceania
Oceania|hCoV-19/Australia/NSW218/2020|EPI ISL 427665|B.3|Australia|2020-03-11	Oceania|hCoV-19/Australia/VIC148/2020|EPI ISL 419845|B.1|Australia|2020-03-17	0.0003062153	Oceania
Oceania|hCoV-19/Australia/VIC43/2020|EPI ISL 419763|B.1.1|Australia|2020-03-11	Oceania|hCoV-19/Australia/VIC148/2020|EPI ISL 419845|B.1|Australia|2020-03-17	0.0002015836	Oceania
Oceania|hCoV-19/Australia/NSW2156/2020|EPI ISL 500634|B.39|Australia|2020-03-11	Oceania|hCoV-19/Australia/VIC148/2020|EPI ISL 419845|B.1|Australia|2020-03-17	0.0004368398	Oceania
Oceania|hCoV-19/Australia/TAS124/2020|EPI ISL 522589|B|Australia|2020-03-11	Oceania|hCoV-19/Australia/VIC148/2020|EPI ISL 419845|B.1|Australia|2020-03-17	0.0003440933	Oceania
Oceania|hCoV-19/New Zealand/CoV002/2020|EPI ISL 417212|B.31|New Zealand|2020-03-11	Oceania|hCoV-19/Australia/VIC148/2020|EPI ISL 419845|B.1|Australia|2020-03-17	0.0004384595	Oceania
Oceania|hCoV-19/Australia/VIC50/2020|EPI ISL 419766|B.1|Australia|2020-03-12	Oceania|hCoV-19/Australia/VIC148/2020|EPI ISL 419845|B.1|Australia|2020-03-17	0.0000000000	Oceania
Oceania|hCoV-19/Australia/VIC55/2020|EPI ISL 419776|B|Australia|2020-03-12	Oceania|hCoV-19/Australia/VIC148/2020|EPI ISL 419845|B.1|Australia|2020-03-17	0.0003695601	Oceania
Oceania|hCoV-19/Australia/VIC52/2020|EPI ISL 419768|B.1.1.71|Australia|2020-03-12	Oceania|hCoV-19/Australia/VIC148/2020|EPI ISL 419845|B.1|Australia|2020-03-17	0.0002687498	Oceania
Oceania|hCoV-19/Australia/VIC58/2020|EPI ISL 419784|B.4|Australia|2020-03-12	Oceania|hCoV-19/Australia/VIC148/2020|EPI ISL 419845|B.1|Australia|2020-03-17	0.0003695707	Oceania
Oceania|hCoV-19/Australia/VIC54/2020|EPI ISL 419770|B.1|Australia|2020-03-12	Oceania|hCoV-19/Australia/VIC148/2020|EPI ISL 419845|B.1|Australia|2020-03-17	0.0001007633	Oceania
Oceania|hCoV-19/Australia/VIC47/2020|EPI ISL 419759|B.40|Australia|2020-03-12	Oceania|hCoV-19/Australia/VIC148/2020|EPI ISL 419845|B.1|Australia|2020-03-17	0.0005376775	Oceania
Oceania|hCoV-19/Australia/NSW50/2020|EPI ISL 417404|B.1.1|Australia|2020-03-12	Oceania|hCoV-19/Australia/VIC148/2020|EPI ISL 419845|B.1|Australia|2020-03-17	0.0002041110	Oceania
Oceania|hCoV-19/Australia/NSW254/2020|EPI ISL 451519|B.4|Australia|2020-03-12	Oceania|hCoV-19/Australia/VIC148/2020|EPI ISL 419845|B.1|Australia|2020-03-17	0.0005104289	Oceania
Oceania|hCoV-19/Australia/VIC48/2020|EPI ISL 419762|B.1|Australia|2020-03-12	Oceania|hCoV-19/Australia/VIC148/2020|EPI ISL 419845|B.1|Australia|2020-03-17	0.0000000000	Oceania
Oceania|hCoV-19/Australia/NSW2158/2020|EPI ISL 500636|B.1.5|Australia|2020-03-12	Oceania|hCoV-19/Australia/VIC148/2020|EPI ISL 419845|B.1|Australia|2020-03-17	0.0001007701	Oceania
Oceania|hCoV-19/Australia/VIC49/2020|EPI ISL 419764|B.1|Australia|2020-03-12	Oceania|hCoV-19/Australia/VIC148/2020|EPI ISL 419845|B.1|Australia|2020-03-17	0.0000335952	Oceania
Oceania|hCoV-19/New Zealand/20VR0334/2020|EPI ISL 456157|B.1|New Zealand|2020-03-12	Oceania|hCoV-19/Australia/VIC148/2020|EPI ISL 419845|B.1|Australia|2020-03-17	0.0000342256	Oceania
Oceania|hCoV-19/Australia/VIC62/2020|EPI ISL 419774|B.1|Australia|2020-03-13	Oceania|hCoV-19/Australia/VIC148/2020|EPI ISL 419845|B.1|Australia|2020-03-17	0.0001007633	Oceania
Oceania|hCoV-19/Australia/NSW2011/2020|EPI ISL 500598|B.4|Australia|2020-03-13	Oceania|hCoV-19/Australia/VIC148/2020|EPI ISL 419845|B.1|Australia|2020-03-17	0.0005376836	Oceania
Oceania|hCoV-19/Australia/VIC66/2020|EPI ISL 419780|B.4|Australia|2020-03-13	Oceania|hCoV-19/Australia/VIC148/2020|EPI ISL 419845|B.1|Australia|2020-03-17	0.0003695707	Oceania
Oceania|hCoV-19/Australia/VIC70/2020|EPI ISL 419786|B|Australia|2020-03-13	Oceania|hCoV-19/Australia/VIC148/2020|EPI ISL 419845|B.1|Australia|2020-03-17	0.0003359568	Oceania
Oceania|hCoV-19/Australia/WA02/2020|EPI ISL 420532|B.1.98|Australia|2020-03-13	Oceania|hCoV-19/Australia/VIC148/2020|EPI ISL 419845|B.1|Australia|2020-03-17	0.0001009163	Oceania
Oceania|hCoV-19/Australia/NSW45/2020|EPI ISL 417401|B.6|Australia|2020-03-13	Oceania|hCoV-19/Australia/VIC148/2020|EPI ISL 419845|B.1|Australia|2020-03-17	0.0003402192	Oceania
Oceania|hCoV-19/Australia/NSW47/2020|EPI ISL 417402|B.1.5|Australia|2020-03-13	Oceania|hCoV-19/Australia/VIC148/2020|EPI ISL 419845|B.1|Australia|2020-03-17	0.0001360620	Oceania
Oceania|hCoV-19/Australia/NSW607/2020|EPI ISL 490017|B.40|Australia|2020-03-13	Oceania|hCoV-19/Australia/VIC148/2020|EPI ISL 419845|B.1|Australia|2020-03-17	0.0003062014	Oceania
Oceania|hCoV-19/Australia/NSW592/2020|EPI ISL 478704|B.1.5|Australia|2020-03-13	Oceania|hCoV-19/Australia/VIC148/2020|EPI ISL 419845|B.1|Australia|2020-03-17	0.0000680265	Oceania
Oceania|hCoV-19/Australia/NSW2147/2020|EPI ISL 500628|B.1.5|Australia|2020-03-13	Oceania|hCoV-19/Australia/VIC148/2020|EPI ISL 419845|B.1|Australia|2020-03-17	0.0001343651	Oceania
Oceania|hCoV-19/Australia/VIC64/2020|EPI ISL 419778|B.1|Australia|2020-03-13	Oceania|hCoV-19/Australia/VIC148/2020|EPI ISL 419845|B.1|Australia|2020-03-17	0.0000673078	Oceania
Oceania|hCoV-19/Australia/VIC61/2020|EPI ISL 419773|B|Australia|2020-03-13	Oceania|hCoV-19/Australia/VIC148/2020|EPI ISL 419845|B.1|Australia|2020-03-17	0.0003721021	Oceania
Oceania|hCoV-19/Australia/VIC63/2020|EPI ISL 419775|B.1|Australia|2020-03-13	Oceania|hCoV-19/Australia/VIC148/2020|EPI ISL 419845|B.1|Australia|2020-03-17	0.0001015407	Oceania
Oceania|hCoV-19/Australia/VIC82/2020|EPI ISL 419794|B.40|Australia|2020-03-14	Oceania|hCoV-19/Australia/VIC148/2020|EPI ISL 419845|B.1|Australia|2020-03-17	0.0004031762	Oceania
Oceania|hCoV-19/Australia/VIC83/2020|EPI ISL 419799|B|Australia|2020-03-14	Oceania|hCoV-19/Australia/VIC148/2020|EPI ISL 419845|B.1|Australia|2020-03-17	0.0003697091	Oceania
Oceania|hCoV-19/Australia/VIC80/2020|EPI ISL 419792|B.40|Australia|2020-03-14	Oceania|hCoV-19/Australia/VIC148/2020|EPI ISL 419845|B.1|Australia|2020-03-17	0.0003695707	Oceania
Oceania|hCoV-19/Australia/NSW2005/2020|EPI ISL 500597|B.1|Australia|2020-03-14	Oceania|hCoV-19/Australia/VIC148/2020|EPI ISL 419845|B.1|Australia|2020-03-17	0.0001343600	Oceania
Oceania|hCoV-19/Australia/VIC84/2020|EPI ISL 419803|B.39|Australia|2020-03-14	Oceania|hCoV-19/Australia/VIC148/2020|EPI ISL 419845|B.1|Australia|2020-03-17	0.0004368034	Oceania
Oceania|hCoV-19/Australia/VIC78/2020|EPI ISL 419790|B|Australia|2020-03-14	Oceania|hCoV-19/Australia/VIC148/2020|EPI ISL 419845|B.1|Australia|2020-03-17	0.0002687691	Oceania
Oceania|hCoV-19/Australia/QLDID923/2020|EPI ISL 418801|B.1|Australia|2020-03-14	Oceania|hCoV-19/Australia/VIC148/2020|EPI ISL 419845|B.1|Australia|2020-03-17	0.0001007633	Oceania
Oceania|hCoV-19/Australia/WA03/2020|EPI ISL 420533|B.1|Australia|2020-03-14	Oceania|hCoV-19/Australia/VIC148/2020|EPI ISL 419845|B.1|Australia|2020-03-17	0.0000000000	Oceania
Oceania|hCoV-19/Australia/WA01/2020|EPI ISL 420531|B.1.98|Australia|2020-03-14	Oceania|hCoV-19/Australia/VIC148/2020|EPI ISL 419845|B.1|Australia|2020-03-17	0.0001345578	Oceania
Oceania|hCoV-19/Australia/NSW54/2020|EPI ISL 417407|B.1.1|Australia|2020-03-14	Oceania|hCoV-19/Australia/VIC148/2020|EPI ISL 419845|B.1|Australia|2020-03-17	0.0001700890	Oceania
Oceania|hCoV-19/Australia/NSW48/2020|EPI ISL 417403|B.6|Australia|2020-03-14	Oceania|hCoV-19/Australia/VIC148/2020|EPI ISL 419845|B.1|Australia|2020-03-17	0.0003402192	Oceania
Oceania|hCoV-19/Australia/NSW256/2020|EPI ISL 451521|B.4|Australia|2020-03-14	Oceania|hCoV-19/Australia/VIC148/2020|EPI ISL 419845|B.1|Australia|2020-03-17	0.0004082986	Oceania
Oceania|hCoV-19/Australia/NSW583/2020|EPI ISL 478695|B.40|Australia|2020-03-14	Oceania|hCoV-19/Australia/VIC148/2020|EPI ISL 419845|B.1|Australia|2020-03-17	0.0003062014	Oceania
Oceania|hCoV-19/Australia/NSW582/2020|EPI ISL 478694|B.40|Australia|2020-03-14	Oceania|hCoV-19/Australia/VIC148/2020|EPI ISL 419845|B.1|Australia|2020-03-17	0.0003402308	Oceania
Oceania|hCoV-19/Australia/VIC79/2020|EPI ISL 419791|B.40|Australia|2020-03-14	Oceania|hCoV-19/Australia/VIC148/2020|EPI ISL 419845|B.1|Australia|2020-03-17	0.0003359679	Oceania
Oceania|hCoV-19/Australia/NSW2146/2020|EPI ISL 509503|B.40|Australia|2020-03-14	Oceania|hCoV-19/Australia/VIC148/2020|EPI ISL 419845|B.1|Australia|2020-03-17	0.0003359681	Oceania
Oceania|hCoV-19/Australia/VIC81/2020|EPI ISL 419793|B.40|Australia|2020-03-14	Oceania|hCoV-19/Australia/VIC148/2020|EPI ISL 419845|B.1|Australia|2020-03-17	0.0003359681	Oceania
Oceania|hCoV-19/Australia/SAP215/2020|EPI ISL 468001|B.1.1|Australia|2020-03-14	Oceania|hCoV-19/Australia/VIC148/2020|EPI ISL 419845|B.1|Australia|2020-03-17	0.0001680147	Oceania
Oceania|hCoV-19/Australia/VIC87/2020|EPI ISL 419797|B.40|Australia|2020-03-15	Oceania|hCoV-19/Australia/VIC148/2020|EPI ISL 419845|B.1|Australia|2020-03-17	0.0004031763	Oceania
Oceania|hCoV-19/Australia/NSW2144/2020|EPI ISL 527008|B.39|Australia|2020-03-15	Oceania|hCoV-19/Australia/VIC148/2020|EPI ISL 419845|B.1|Australia|2020-03-17	0.0004368034	Oceania
Oceania|hCoV-19/Australia/SAP111/2020|EPI ISL 451131|B.1.1|Australia|2020-03-15	Oceania|hCoV-19/Australia/VIC148/2020|EPI ISL 419845|B.1|Australia|2020-03-17	0.0001679583	Oceania
Oceania|hCoV-19/Australia/VIC90/2020|EPI ISL 419801|B.1.1|Australia|2020-03-15	Oceania|hCoV-19/Australia/VIC148/2020|EPI ISL 419845|B.1|Australia|2020-03-17	0.0002015598	Oceania
Oceania|hCoV-19/Australia/NSW2004/2020|EPI ISL 500596|B.1.5|Australia|2020-03-15	Oceania|hCoV-19/Australia/VIC148/2020|EPI ISL 419845|B.1|Australia|2020-03-17	0.0001679409	Oceania
Oceania|hCoV-19/Australia/VIC89/2020|EPI ISL 419800|B.1|Australia|2020-03-15	Oceania|hCoV-19/Australia/VIC148/2020|EPI ISL 419845|B.1|Australia|2020-03-17	0.0001679534	Oceania
Oceania|hCoV-19/New Zealand/20VR0276/2020|EPI ISL 416539|A|New Zealand|2020-03-15	Oceania|hCoV-19/Australia/VIC148/2020|EPI ISL 419845|B.1|Australia|2020-03-17	0.0004031577	Oceania
Oceania|hCoV-19/Australia/ACT0082/2020|EPI ISL 498542|B.1.1|Australia|2020-03-15	Oceania|hCoV-19/Australia/VIC148/2020|EPI ISL 419845|B.1|Australia|2020-03-17	0.0002015540	Oceania
Oceania|hCoV-19/Australia/VIC92/2020|EPI ISL 419809|B.1.5|Australia|2020-03-15	Oceania|hCoV-19/Australia/VIC148/2020|EPI ISL 419845|B.1|Australia|2020-03-17	0.0000671722	Oceania
Oceania|hCoV-19/Australia/NSW112/2020|EPI ISL 427666|B.1.5|Australia|2020-03-15	Oceania|hCoV-19/Australia/VIC148/2020|EPI ISL 419845|B.1|Australia|2020-03-17	0.0001360666	Oceania
Oceania|hCoV-19/Australia/VIC91/2020|EPI ISL 419804|B.1.5|Australia|2020-03-15	Oceania|hCoV-19/Australia/VIC148/2020|EPI ISL 419845|B.1|Australia|2020-03-17	0.0001343718	Oceania
Oceania|hCoV-19/Australia/SAP220/2020|EPI ISL 467995|B.1.5|Australia|2020-03-15	Oceania|hCoV-19/Australia/VIC148/2020|EPI ISL 419845|B.1|Australia|2020-03-17	0.0001353218	Oceania
Oceania|hCoV-19/Australia/VIC09/2020|EPI ISL 416515|B|Australia|2020-03-15	Oceania|hCoV-19/Australia/VIC148/2020|EPI ISL 419845|B.1|Australia|2020-03-17	0.0003728286	Oceania
Oceania|hCoV-19/Australia/VIC93/2020|EPI ISL 419815|B.3|Australia|2020-03-15	Oceania|hCoV-19/Australia/VIC148/2020|EPI ISL 419845|B.1|Australia|2020-03-17	0.0003057124	Oceania
Oceania|hCoV-19/Australia/SAP410/2020|EPI ISL 492175|B.6|Australia|2020-03-15	Oceania|hCoV-19/Australia/VIC148/2020|EPI ISL 419845|B.1|Australia|2020-03-17	0.0004914919	Oceania
Oceania|hCoV-19/Australia/SAP439/2020|EPI ISL 508130|B.6|Australia|2020-03-16	Oceania|hCoV-19/Australia/VIC148/2020|EPI ISL 419845|B.1|Australia|2020-03-17	0.0003695598	Oceania
Oceania|hCoV-19/Australia/VIC97/2020|EPI ISL 419808|B.4|Australia|2020-03-16	Oceania|hCoV-19/Australia/VIC148/2020|EPI ISL 419845|B.1|Australia|2020-03-17	0.0003695707	Oceania
Oceania|hCoV-19/Australia/VIC99/2020|EPI ISL 419811|B.1|Australia|2020-03-16	Oceania|hCoV-19/Australia/VIC148/2020|EPI ISL 419845|B.1|Australia|2020-03-17	0.0002015390	Oceania
Oceania|hCoV-19/Australia/VIC141/2020|EPI ISL 419838|B.1.5|Australia|2020-03-16	Oceania|hCoV-19/Australia/VIC148/2020|EPI ISL 419845|B.1|Australia|2020-03-17	0.0000671722	Oceania
Oceania|hCoV-19/Australia/SAP112/2020|EPI ISL 468016|B.1.1|Australia|2020-03-16	Oceania|hCoV-19/Australia/VIC148/2020|EPI ISL 419845|B.1|Australia|2020-03-17	0.0001679583	Oceania
Oceania|hCoV-19/Australia/VIC142/2020|EPI ISL 419839|B.1|Australia|2020-03-16	Oceania|hCoV-19/Australia/VIC148/2020|EPI ISL 419845|B.1|Australia|2020-03-17	0.0000335854	Oceania
Oceania|hCoV-19/Australia/NSW2151/2020|EPI ISL 500631|B|Australia|2020-03-16	Oceania|hCoV-19/Australia/VIC148/2020|EPI ISL 419845|B.1|Australia|2020-03-17	0.0002351445	Oceania
Oceania|hCoV-19/Australia/NSW2149/2020|EPI ISL 500630|B.1.1.10|Australia|2020-03-16	Oceania|hCoV-19/Australia/VIC148/2020|EPI ISL 419845|B.1|Australia|2020-03-17	0.0002351580	Oceania
Oceania|hCoV-19/New Zealand/20VR0993/2020|EPI ISL 456176|B|New Zealand|2020-03-16	Oceania|hCoV-19/Australia/VIC148/2020|EPI ISL 419845|B.1|Australia|2020-03-17	0.0002687567	Oceania
Oceania|hCoV-19/Australia/VIC143/2020|EPI ISL 419840|B.1.1|Australia|2020-03-16	Oceania|hCoV-19/Australia/VIC148/2020|EPI ISL 419845|B.1|Australia|2020-03-17	0.0002351512	Oceania
Oceania|hCoV-19/Australia/VIC96/2020|EPI ISL 419807|B|Australia|2020-03-16	Oceania|hCoV-19/Australia/VIC148/2020|EPI ISL 419845|B.1|Australia|2020-03-17	0.0002351573	Oceania
Oceania|hCoV-19/Australia/NSW58/2020|EPI ISL 417410|B.40|Australia|2020-03-16	Oceania|hCoV-19/Australia/VIC148/2020|EPI ISL 419845|B.1|Australia|2020-03-17	0.0003402292	Oceania
Oceania|hCoV-19/Australia/NSW57/2020|EPI ISL 417409|B.40|Australia|2020-03-16	Oceania|hCoV-19/Australia/VIC148/2020|EPI ISL 419845|B.1|Australia|2020-03-17	0.0004082919	Oceania
Oceania|hCoV-19/Australia/NSW104/2020|EPI ISL 427677|B.1.5|Australia|2020-03-16	Oceania|hCoV-19/Australia/VIC148/2020|EPI ISL 419845|B.1|Australia|2020-03-17	0.0000680265	Oceania
Oceania|hCoV-19/Australia/NSW75/2020|EPI ISL 427703|B.40|Australia|2020-03-16	Oceania|hCoV-19/Australia/VIC148/2020|EPI ISL 419845|B.1|Australia|2020-03-17	0.0003062014	Oceania
Oceania|hCoV-19/Australia/NSW88/2020|EPI ISL 427702|B.40|Australia|2020-03-16	Oceania|hCoV-19/Australia/VIC148/2020|EPI ISL 419845|B.1|Australia|2020-03-17	0.0003742792	Oceania
Oceania|hCoV-19/Australia/NSW158/2020|EPI ISL 427735|B.1.1|Australia|2020-03-16	Oceania|hCoV-19/Australia/VIC148/2020|EPI ISL 419845|B.1|Australia|2020-03-17	0.0002041180	Oceania
Oceania|hCoV-19/Australia/NSW111/2020|EPI ISL 427661|B.1.5|Australia|2020-03-16	Oceania|hCoV-19/Australia/VIC148/2020|EPI ISL 419845|B.1|Australia|2020-03-17	0.0001360666	Oceania
Oceania|hCoV-19/Australia/VIC146/2020|EPI ISL 419843|B.40|Australia|2020-03-17	Oceania|hCoV-19/Australia/VIC148/2020|EPI ISL 419845|B.1|Australia|2020-03-17	0.0003695599	Oceania
Oceania|hCoV-19/Australia/VIC327/2020|EPI ISL 426637|B.40|Australia|2020-03-17	Oceania|hCoV-19/Australia/VIC148/2020|EPI ISL 419845|B.1|Australia|2020-03-17	0.0003359568	Oceania
Oceania|hCoV-19/Australia/VIC157/2020|EPI ISL 419854|B.1|Australia|2020-03-17	Oceania|hCoV-19/Australia/VIC148/2020|EPI ISL 419845|B.1|Australia|2020-03-17	0.0001679534	Oceania
Oceania|hCoV-19/Australia/VIC151/2020|EPI ISL 419848|B|Australia|2020-03-17	Oceania|hCoV-19/Australia/VIC148/2020|EPI ISL 419845|B.1|Australia|2020-03-17	0.0004367833	Oceania
Oceania|hCoV-19/Australia/VIC154/2020|EPI ISL 419851|B.1.5|Australia|2020-03-17	Oceania|hCoV-19/Australia/VIC148/2020|EPI ISL 419845|B.1|Australia|2020-03-17	0.0001343538	Oceania
Oceania|hCoV-19/Australia/VIC144/2020|EPI ISL 419841|B.1.1|Australia|2020-03-17	Oceania|hCoV-19/Australia/VIC148/2020|EPI ISL 419845|B.1|Australia|2020-03-17	0.0002015540	Oceania
Oceania|hCoV-19/Australia/NSW02/2020|EPI ISL 408976|B|Australia|2020-01-22	Oceania|hCoV-19/Australia/VIC153/2020|EPI ISL 419850|B.1.1|Australia|2020-03-17	0.0003700740	Oceania
Oceania|hCoV-19/Australia/NSW01/2020|EPI ISL 407893|A|Australia|2020-01-24	Oceania|hCoV-19/Australia/VIC153/2020|EPI ISL 419850|B.1.1|Australia|2020-03-17	0.0003695473	Oceania
Oceania|hCoV-19/Australia/NSW04/2020|EPI ISL 417030|A|Australia|2020-01-24	Oceania|hCoV-19/Australia/VIC153/2020|EPI ISL 419850|B.1.1|Australia|2020-03-17	0.0004703618	Oceania
Oceania|hCoV-19/Australia/VIC02/2020|EPI ISL 416410|B|Australia|2020-01-24	Oceania|hCoV-19/Australia/VIC153/2020|EPI ISL 419850|B.1.1|Australia|2020-03-17	0.0003729719	Oceania
Oceania|hCoV-19/Australia/VIC01/2020|EPI ISL 406844|B|Australia|2020-01-25	Oceania|hCoV-19/Australia/VIC153/2020|EPI ISL 419850|B.1.1|Australia|2020-03-17	0.0004033233	Oceania
Oceania|hCoV-19/Australia/NSW03/2020|EPI ISL 408977|B|Australia|2020-01-25	Oceania|hCoV-19/Australia/VIC153/2020|EPI ISL 419850|B.1.1|Australia|2020-03-17	0.0003359606	Oceania
Oceania|hCoV-19/Australia/NSW2153/2020|EPI ISL 509505|B.1.5|Australia|2020-01-25	Oceania|hCoV-19/Australia/VIC153/2020|EPI ISL 419850|B.1.1|Australia|2020-03-17	0.0002015641	Oceania
Oceania|hCoV-19/Australia/QLD01/2020|EPI ISL 407894|A|Australia|2020-01-28	Oceania|hCoV-19/Australia/VIC153/2020|EPI ISL 419850|B.1.1|Australia|2020-03-17	0.0004367806	Oceania
Oceania|hCoV-19/Australia/VPRL014/2020|EPI ISL 455603|B.1|Australia|2020-01-30	Oceania|hCoV-19/Australia/VIC153/2020|EPI ISL 419850|B.1.1|Australia|2020-03-17	0.0003695472	Oceania
Oceania|hCoV-19/Australia/QLD02/2020|EPI ISL 407896|A|Australia|2020-01-30	Oceania|hCoV-19/Australia/VIC153/2020|EPI ISL 419850|B.1.1|Australia|2020-03-17	0.0005039983	Oceania
Oceania|hCoV-19/Australia/SA01/2020|EPI ISL 480778|B.1|Australia|2020-01-30	Oceania|hCoV-19/Australia/VIC153/2020|EPI ISL 419850|B.1.1|Australia|2020-03-17	0.0003700444	Oceania
Oceania|hCoV-19/Australia/SA04/2020|EPI ISL 480781|B.1|Australia|2020-01-30	Oceania|hCoV-19/Australia/VIC153/2020|EPI ISL 419850|B.1.1|Australia|2020-03-17	0.0003717574	Oceania
Oceania|hCoV-19/Australia/VIC13/2020|EPI ISL 419733|B|Australia|2020-01-31	Oceania|hCoV-19/Australia/VIC153/2020|EPI ISL 419850|B.1.1|Australia|2020-03-17	0.0004373411	Oceania
Oceania|hCoV-19/Australia/VIC14/2020|EPI ISL 419734|B|Australia|2020-02-02	Oceania|hCoV-19/Australia/VIC153/2020|EPI ISL 419850|B.1.1|Australia|2020-03-17	0.0003413453	Oceania
Oceania|hCoV-19/Australia/QLD03/2020|EPI ISL 410717|A|Australia|2020-02-05	Oceania|hCoV-19/Australia/VIC153/2020|EPI ISL 419850|B.1.1|Australia|2020-03-17	0.0004703887	Oceania
Oceania|hCoV-19/Australia/QLD04/2020|EPI ISL 410718|A|Australia|2020-02-05	Oceania|hCoV-19/Australia/VIC153/2020|EPI ISL 419850|B.1.1|Australia|2020-03-17	0.0004367806	Oceania
Oceania|hCoV-19/Australia/VIC07/2020|EPI ISL 416415|A|Australia|2020-02-08	Oceania|hCoV-19/Australia/VIC153/2020|EPI ISL 419850|B.1.1|Australia|2020-03-17	0.0004703888	Oceania
Oceania|hCoV-19/Australia/SAP097/2020|EPI ISL 468039|B|Australia|2020-02-22	Oceania|hCoV-19/Australia/VIC153/2020|EPI ISL 419850|B.1.1|Australia|2020-03-17	0.0004031879	Oceania
Oceania|hCoV-19/Australia/WA11/2020|EPI ISL 420456|B|Australia|2020-02-22	Oceania|hCoV-19/Australia/VIC153/2020|EPI ISL 419850|B.1.1|Australia|2020-03-17	0.0004032099	Oceania
Oceania|hCoV-19/Australia/WA34/2020|EPI ISL 470851|B|Australia|2020-02-27	Oceania|hCoV-19/Australia/VIC153/2020|EPI ISL 419850|B.1.1|Australia|2020-03-17	0.0004031693	Oceania
Oceania|hCoV-19/New Zealand/20VR0174/2020|EPI ISL 413490|B.4|New Zealand|2020-02-27	Oceania|hCoV-19/Australia/VIC153/2020|EPI ISL 419850|B.1.1|Australia|2020-03-17	0.0004705111	Oceania
Oceania|hCoV-19/Australia/NSW05/2020|EPI ISL 412975|B.4|Australia|2020-02-28	Oceania|hCoV-19/Australia/VIC153/2020|EPI ISL 419850|B.1.1|Australia|2020-03-17	0.0005040592	Oceania
Oceania|hCoV-19/Australia/QLDID922/2020|EPI ISL 418799|B|Australia|2020-02-28	Oceania|hCoV-19/Australia/VIC153/2020|EPI ISL 419850|B.1.1|Australia|2020-03-17	0.0004703753	Oceania
Oceania|hCoV-19/Australia/NSW09/2020|EPI ISL 413595|B.4|Australia|2020-02-28	Oceania|hCoV-19/Australia/VIC153/2020|EPI ISL 419850|B.1.1|Australia|2020-03-17	0.0005444820	Oceania
Oceania|hCoV-19/Australia/NSW08/2020|EPI ISL 413594|B|Australia|2020-02-28	Oceania|hCoV-19/Australia/VIC153/2020|EPI ISL 419850|B.1.1|Australia|2020-03-17	0.0003061945	Oceania
Oceania|hCoV-19/Australia/NSW10/2020|EPI ISL 413596|B|Australia|2020-02-28	Oceania|hCoV-19/Australia/VIC153/2020|EPI ISL 419850|B.1.1|Australia|2020-03-17	0.0003062050	Oceania
Oceania|hCoV-19/Australia/NSW219/2020|EPI ISL 427643|B|Australia|2020-02-28	Oceania|hCoV-19/Australia/VIC153/2020|EPI ISL 419850|B.1.1|Australia|2020-03-17	0.0003062154	Oceania
Oceania|hCoV-19/Australia/NSW07/2020|EPI ISL 413214|B.4|Australia|2020-02-29	Oceania|hCoV-19/Australia/VIC153/2020|EPI ISL 419850|B.1.1|Australia|2020-03-17	0.0004704320	Oceania
Oceania|hCoV-19/Australia/QLD09/2020|EPI ISL 414414|B.4|Australia|2020-02-29	Oceania|hCoV-19/Australia/VIC153/2020|EPI ISL 419850|B.1.1|Australia|2020-03-17	0.0005040448	Oceania
Oceania|hCoV-19/Australia/NSW06/2020|EPI ISL 413213|B.4|Australia|2020-02-29	Oceania|hCoV-19/Australia/VIC153/2020|EPI ISL 419850|B.1.1|Australia|2020-03-17	0.0005376681	Oceania
Oceania|hCoV-19/New Zealand/20VR0189/2020|EPI ISL 416519|B.1.1|New Zealand|2020-03-02	Oceania|hCoV-19/Australia/VIC153/2020|EPI ISL 419850|B.1.1|Australia|2020-03-17	0.0000671691	Oceania
Oceania|hCoV-19/Australia/VIC04/2020|EPI ISL 416412|B.4|Australia|2020-03-02	Oceania|hCoV-19/Australia/VIC153/2020|EPI ISL 419850|B.1.1|Australia|2020-03-17	0.0006049015	Oceania
Oceania|hCoV-19/Australia/NSW11/2020|EPI ISL 413597|B.4|Australia|2020-03-02	Oceania|hCoV-19/Australia/VIC153/2020|EPI ISL 419850|B.1.1|Australia|2020-03-17	0.0004423513	Oceania
Oceania|hCoV-19/Australia/NSW217/2020|EPI ISL 427644|B.4|Australia|2020-03-02	Oceania|hCoV-19/Australia/VIC153/2020|EPI ISL 419850|B.1.1|Australia|2020-03-17	0.0004423663	Oceania
Oceania|hCoV-19/Australia/SAP098/2020|EPI ISL 483066|B.4|Australia|2020-03-03	Oceania|hCoV-19/Australia/VIC153/2020|EPI ISL 419850|B.1.1|Australia|2020-03-17	0.0005377176	Oceania
Oceania|hCoV-19/Australia/NSW15/2020|EPI ISL 417383|B.4|Australia|2020-03-03	Oceania|hCoV-19/Australia/VIC153/2020|EPI ISL 419850|B.1.1|Australia|2020-03-17	0.0005376588	Oceania
Oceania|hCoV-19/New Zealand/20VR1109/2020|EPI ISL 456190|B.31|New Zealand|2020-03-03	Oceania|hCoV-19/Australia/VIC153/2020|EPI ISL 419850|B.1.1|Australia|2020-03-17	0.0006721906	Oceania
Oceania|hCoV-19/Australia/NSW14/2020|EPI ISL 413600|B.4|Australia|2020-03-03	Oceania|hCoV-19/Australia/VIC153/2020|EPI ISL 419850|B.1.1|Australia|2020-03-17	0.0004423564	Oceania
Oceania|hCoV-19/Australia/NSW22/2020|EPI ISL 427649|B.4|Australia|2020-03-03	Oceania|hCoV-19/Australia/VIC153/2020|EPI ISL 419850|B.1.1|Australia|2020-03-17	0.0004764182	Oceania
Oceania|hCoV-19/Australia/VPRL004/2020|EPI ISL 455596|B.4|Australia|2020-03-03	Oceania|hCoV-19/Australia/VIC153/2020|EPI ISL 419850|B.1.1|Australia|2020-03-17	0.0005377537	Oceania
Oceania|hCoV-19/Australia/SAP217/2020|EPI ISL 483073|B|Australia|2020-03-03	Oceania|hCoV-19/Australia/VIC153/2020|EPI ISL 419850|B.1.1|Australia|2020-03-17	0.0004414841	Oceania
Oceania|hCoV-19/Australia/SAP099/2020|EPI ISL 468038|B.4|Australia|2020-03-04	Oceania|hCoV-19/Australia/VIC153/2020|EPI ISL 419850|B.1.1|Australia|2020-03-17	0.0005713631	Oceania
Oceania|hCoV-19/Australia/NSW21/2020|EPI ISL 417386|B.4|Australia|2020-03-04	Oceania|hCoV-19/Australia/VIC153/2020|EPI ISL 419850|B.1.1|Australia|2020-03-17	0.0005040680	Oceania
Oceania|hCoV-19/Australia/WA06/2020|EPI ISL 420534|B.1.98|Australia|2020-03-04	Oceania|hCoV-19/Australia/VIC153/2020|EPI ISL 419850|B.1.1|Australia|2020-03-17	0.0002355042	Oceania
Oceania|hCoV-19/Australia/NSW12/2020|EPI ISL 413598|B.4|Australia|2020-03-04	Oceania|hCoV-19/Australia/VIC153/2020|EPI ISL 419850|B.1.1|Australia|2020-03-17	0.0005444820	Oceania
Oceania|hCoV-19/Australia/NSW23/2020|EPI ISL 427650|B.4|Australia|2020-03-04	Oceania|hCoV-19/Australia/VIC153/2020|EPI ISL 419850|B.1.1|Australia|2020-03-17	0.0004763960	Oceania
Oceania|hCoV-19/Australia/NSW65/2020|EPI ISL 427645|B.4|Australia|2020-03-04	Oceania|hCoV-19/Australia/VIC153/2020|EPI ISL 419850|B.1.1|Australia|2020-03-17	0.0005104348	Oceania
Oceania|hCoV-19/Australia/NSW13/2020|EPI ISL 413599|B.4|Australia|2020-03-04	Oceania|hCoV-19/Australia/VIC153/2020|EPI ISL 419850|B.1.1|Australia|2020-03-17	0.0004763960	Oceania
Oceania|hCoV-19/New Zealand/20VR0195/2020|EPI ISL 534335|B.1.1|New Zealand|2020-03-04	Oceania|hCoV-19/Australia/VIC153/2020|EPI ISL 419850|B.1.1|Australia|2020-03-17	0.0000684493	Oceania
Oceania|hCoV-19/Australia/NSW25/2020|EPI ISL 417388|B.6|Australia|2020-03-05	Oceania|hCoV-19/Australia/VIC153/2020|EPI ISL 419850|B.1.1|Australia|2020-03-17	0.0005376279	Oceania
Oceania|hCoV-19/Australia/NSW18/2020|EPI ISL 417384|B.4|Australia|2020-03-05	Oceania|hCoV-19/Australia/VIC153/2020|EPI ISL 419850|B.1.1|Australia|2020-03-17	0.0005376433	Oceania
Oceania|hCoV-19/Australia/NSW66/2020|EPI ISL 427646|B.4|Australia|2020-03-05	Oceania|hCoV-19/Australia/VIC153/2020|EPI ISL 419850|B.1.1|Australia|2020-03-17	0.0005104348	Oceania
Oceania|hCoV-19/Australia/TAS54/2020|EPI ISL 522729|B.4|Australia|2020-03-05	Oceania|hCoV-19/Australia/VIC153/2020|EPI ISL 419850|B.1.1|Australia|2020-03-17	0.0005074518	Oceania
Oceania|hCoV-19/New Zealand/20VR0206/2020|EPI ISL 416526|B.4|New Zealand|2020-03-05	Oceania|hCoV-19/Australia/VIC153/2020|EPI ISL 419850|B.1.1|Australia|2020-03-17	0.0005136572	Oceania
Oceania|hCoV-19/Australia/NSW24/2020|EPI ISL 417387|B.4|Australia|2020-03-06	Oceania|hCoV-19/Australia/VIC153/2020|EPI ISL 419850|B.1.1|Australia|2020-03-17	0.0005376682	Oceania
Oceania|hCoV-19/Australia/NSW19/2020|EPI ISL 417385|B.4|Australia|2020-03-06	Oceania|hCoV-19/Australia/VIC153/2020|EPI ISL 419850|B.1.1|Australia|2020-03-17	0.0005376588	Oceania
Oceania|hCoV-19/Australia/NSW155/2020|EPI ISL 427647|B.1.1|Australia|2020-03-06	Oceania|hCoV-19/Australia/VIC153/2020|EPI ISL 419850|B.1.1|Australia|2020-03-17	0.0000680234	Oceania
Oceania|hCoV-19/Australia/NSW33/2020|EPI ISL 427654|B.4|Australia|2020-03-06	Oceania|hCoV-19/Australia/VIC153/2020|EPI ISL 419850|B.1.1|Australia|2020-03-17	0.0004764183	Oceania
Oceania|hCoV-19/Australia/VPRL002/2020|EPI ISL 455595|B|Australia|2020-03-06	Oceania|hCoV-19/Australia/VIC153/2020|EPI ISL 419850|B.1.1|Australia|2020-03-17	0.0004368397	Oceania
Oceania|hCoV-19/Australia/VIC06/2020|EPI ISL 416414|B.4|Australia|2020-03-06	Oceania|hCoV-19/Australia/VIC153/2020|EPI ISL 419850|B.1.1|Australia|2020-03-17	0.0005470391	Oceania
Oceania|hCoV-19/Australia/VIC18/2020|EPI ISL 419737|B.40|Australia|2020-03-07	Oceania|hCoV-19/Australia/VIC153/2020|EPI ISL 419850|B.1.1|Australia|2020-03-17	0.0006385894	Oceania
Oceania|hCoV-19/Australia/NSW27/2020|EPI ISL 417390|B.1.1|Australia|2020-03-08	Oceania|hCoV-19/Australia/VIC153/2020|EPI ISL 419850|B.1.1|Australia|2020-03-17	0.0001343438	Oceania
Oceania|hCoV-19/Australia/NSW28/2020|EPI ISL 417391|B.4|Australia|2020-03-08	Oceania|hCoV-19/Australia/VIC153/2020|EPI ISL 419850|B.1.1|Australia|2020-03-17	0.0006049188	Oceania
Oceania|hCoV-19/Australia/NSW35/2020|EPI ISL 417393|B.4|Australia|2020-03-08	Oceania|hCoV-19/Australia/VIC153/2020|EPI ISL 419850|B.1.1|Australia|2020-03-17	0.0005785242	Oceania
Oceania|hCoV-19/Australia/NSW29/2020|EPI ISL 427651|B|Australia|2020-03-08	Oceania|hCoV-19/Australia/VIC153/2020|EPI ISL 419850|B.1.1|Australia|2020-03-17	0.0004083178	Oceania
Oceania|hCoV-19/Australia/NSW153/2020|EPI ISL 427653|B.1.1|Australia|2020-03-08	Oceania|hCoV-19/Australia/VIC153/2020|EPI ISL 419850|B.1.1|Australia|2020-03-17	0.0000680234	Oceania
Oceania|hCoV-19/Australia/NSW375/2020|EPI ISL 451635|B.4|Australia|2020-03-08	Oceania|hCoV-19/Australia/VIC153/2020|EPI ISL 419850|B.1.1|Australia|2020-03-17	0.0005785438	Oceania
Oceania|hCoV-19/Australia/NSW252/2020|EPI ISL 451517|B.4|Australia|2020-03-08	Oceania|hCoV-19/Australia/VIC153/2020|EPI ISL 419850|B.1.1|Australia|2020-03-17	0.0005104348	Oceania
Oceania|hCoV-19/Australia/VIC19/2020|EPI ISL 419738|B.39|Australia|2020-03-08	Oceania|hCoV-19/Australia/VIC153/2020|EPI ISL 419850|B.1.1|Australia|2020-03-17	0.0005768240	Oceania
Oceania|hCoV-19/Australia/NSW26/2020|EPI ISL 417389|B.4|Australia|2020-03-09	Oceania|hCoV-19/Australia/VIC153/2020|EPI ISL 419850|B.1.1|Australia|2020-03-17	0.0006049255	Oceania
Oceania|hCoV-19/Australia/VIC23/2020|EPI ISL 419743|B.40|Australia|2020-03-09	Oceania|hCoV-19/Australia/VIC153/2020|EPI ISL 419850|B.1.1|Australia|2020-03-17	0.0006049188	Oceania
Oceania|hCoV-19/Australia/VIC21/2020|EPI ISL 419740|B.40|Australia|2020-03-09	Oceania|hCoV-19/Australia/VIC153/2020|EPI ISL 419850|B.1.1|Australia|2020-03-17	0.0006385385	Oceania
Oceania|hCoV-19/Australia/VIC22/2020|EPI ISL 419742|B.1|Australia|2020-03-09	Oceania|hCoV-19/Australia/VIC153/2020|EPI ISL 419850|B.1.1|Australia|2020-03-17	0.0003023636	Oceania
Oceania|hCoV-19/Australia/NSW154/2020|EPI ISL 427652|B.1.1|Australia|2020-03-09	Oceania|hCoV-19/Australia/VIC153/2020|EPI ISL 419850|B.1.1|Australia|2020-03-17	0.0000680234	Oceania
Oceania|hCoV-19/Australia/NSW2155/2020|EPI ISL 500633|B.4|Australia|2020-03-09	Oceania|hCoV-19/Australia/VIC153/2020|EPI ISL 419850|B.1.1|Australia|2020-03-17	0.0005040784	Oceania
Oceania|hCoV-19/Australia/NSW2154/2020|EPI ISL 500632|B.1.1|Australia|2020-03-09	Oceania|hCoV-19/Australia/VIC153/2020|EPI ISL 419850|B.1.1|Australia|2020-03-17	0.0001007625	Oceania
Oceania|hCoV-19/Australia/VIC26/2020|EPI ISL 419745|B.3|Australia|2020-03-10	Oceania|hCoV-19/Australia/VIC153/2020|EPI ISL 419850|B.1.1|Australia|2020-03-17	0.0004031738	Oceania
Oceania|hCoV-19/Australia/NSW31/2020|EPI ISL 417392|B.4|Australia|2020-03-10	Oceania|hCoV-19/Australia/VIC153/2020|EPI ISL 419850|B.1.1|Australia|2020-03-17	0.0005376588	Oceania
Oceania|hCoV-19/Australia/VIC30/2020|EPI ISL 419749|B.4|Australia|2020-03-10	Oceania|hCoV-19/Australia/VIC153/2020|EPI ISL 419850|B.1.1|Australia|2020-03-17	0.0005040535	Oceania
Oceania|hCoV-19/Australia/VIC36/2020|EPI ISL 419765|B|Australia|2020-03-10	Oceania|hCoV-19/Australia/VIC153/2020|EPI ISL 419850|B.1.1|Australia|2020-03-17	0.0004704186	Oceania
Oceania|hCoV-19/Australia/VIC31/2020|EPI ISL 419750|B.1|Australia|2020-03-10	Oceania|hCoV-19/Australia/VIC153/2020|EPI ISL 419850|B.1.1|Australia|2020-03-17	0.0002351512	Oceania
Oceania|hCoV-19/Australia/NSW36/2020|EPI ISL 417394|B.40|Australia|2020-03-10	Oceania|hCoV-19/Australia/VIC153/2020|EPI ISL 419850|B.1.1|Australia|2020-03-17	0.0005104413	Oceania
Oceania|hCoV-19/Australia/NSW38/2020|EPI ISL 417396|B.6|Australia|2020-03-10	Oceania|hCoV-19/Australia/VIC153/2020|EPI ISL 419850|B.1.1|Australia|2020-03-17	0.0004763881	Oceania
Oceania|hCoV-19/Australia/NSW41/2020|EPI ISL 417399|B.40|Australia|2020-03-10	Oceania|hCoV-19/Australia/VIC153/2020|EPI ISL 419850|B.1.1|Australia|2020-03-17	0.0004083038	Oceania
Oceania|hCoV-19/Australia/NSW44/2020|EPI ISL 417400|B.6|Australia|2020-03-10	Oceania|hCoV-19/Australia/VIC153/2020|EPI ISL 419850|B.1.1|Australia|2020-03-17	0.0004763742	Oceania
Oceania|hCoV-19/Australia/NSW46/2020|EPI ISL 427658|B.3|Australia|2020-03-10	Oceania|hCoV-19/Australia/VIC153/2020|EPI ISL 419850|B.1.1|Australia|2020-03-17	0.0003743849	Oceania
Oceania|hCoV-19/Australia/NSW51/2020|EPI ISL 427660|B.40|Australia|2020-03-10	Oceania|hCoV-19/Australia/VIC153/2020|EPI ISL 419850|B.1.1|Australia|2020-03-17	0.0004083177	Oceania
Oceania|hCoV-19/Australia/NSW376/2020|EPI ISL 451636|B.4|Australia|2020-03-10	Oceania|hCoV-19/Australia/VIC153/2020|EPI ISL 419850|B.1.1|Australia|2020-03-17	0.0005104497	Oceania
Oceania|hCoV-19/Australia/NSW103/2020|EPI ISL 427657|B.1.5|Australia|2020-03-10	Oceania|hCoV-19/Australia/VIC153/2020|EPI ISL 419850|B.1.1|Australia|2020-03-17	0.0001700868	Oceania
Oceania|hCoV-19/Australia/NSW63/2020|EPI ISL 427664|B|Australia|2020-03-10	Oceania|hCoV-19/Australia/VIC153/2020|EPI ISL 419850|B.1.1|Australia|2020-03-17	0.0003402695	Oceania
Oceania|hCoV-19/Australia/NSW49/2020|EPI ISL 427659|B.6|Australia|2020-03-10	Oceania|hCoV-19/Australia/VIC153/2020|EPI ISL 419850|B.1.1|Australia|2020-03-17	0.0004764043	Oceania
Oceania|hCoV-19/Australia/NSW2159/2020|EPI ISL 500637|B.1.5|Australia|2020-03-10	Oceania|hCoV-19/Australia/VIC153/2020|EPI ISL 419850|B.1.1|Australia|2020-03-17	0.0001679617	Oceania
Oceania|hCoV-19/Australia/VIC29/2020|EPI ISL 419748|B.1.1|Australia|2020-03-10	Oceania|hCoV-19/Australia/VIC153/2020|EPI ISL 419850|B.1.1|Australia|2020-03-17	0.0001343528	Oceania
Oceania|hCoV-19/Australia/NSW2139/2020|EPI ISL 500627|B.4|Australia|2020-03-10	Oceania|hCoV-19/Australia/VIC153/2020|EPI ISL 419850|B.1.1|Australia|2020-03-17	0.0005713317	Oceania
Oceania|hCoV-19/New Zealand/20VR0712/2020|EPI ISL 456163|B.1.1|New Zealand|2020-03-11	Oceania|hCoV-19/Australia/VIC153/2020|EPI ISL 419850|B.1.1|Australia|2020-03-17	0.0000671691	Oceania
Oceania|hCoV-19/Australia/QLDID921/2020|EPI ISL 417033|B.6|Australia|2020-03-11	Oceania|hCoV-19/Australia/VIC153/2020|EPI ISL 419850|B.1.1|Australia|2020-03-17	0.0004704051	Oceania
Oceania|hCoV-19/Australia/VIC44/2020|EPI ISL 419767|B.1|Australia|2020-03-11	Oceania|hCoV-19/Australia/VIC153/2020|EPI ISL 419850|B.1.1|Australia|2020-03-17	0.0002015505	Oceania
Oceania|hCoV-19/Australia/VIC39/2020|EPI ISL 419757|B.1|Australia|2020-03-11	Oceania|hCoV-19/Australia/VIC153/2020|EPI ISL 419850|B.1.1|Australia|2020-03-17	0.0003023670	Oceania
Oceania|hCoV-19/Australia/QLDID920/2020|EPI ISL 417032|B.1.5|Australia|2020-03-11	Oceania|hCoV-19/Australia/VIC153/2020|EPI ISL 419850|B.1.1|Australia|2020-03-17	0.0001679505	Oceania
Oceania|hCoV-19/Australia/VIC45/2020|EPI ISL 419802|B.1.1|Australia|2020-03-11	Oceania|hCoV-19/Australia/VIC153/2020|EPI ISL 419850|B.1.1|Australia|2020-03-17	0.0000671691	Oceania
Oceania|hCoV-19/Australia/NSW40/2020|EPI ISL 417398|B.4|Australia|2020-03-11	Oceania|hCoV-19/Australia/VIC153/2020|EPI ISL 419850|B.1.1|Australia|2020-03-17	0.0005444883	Oceania
Oceania|hCoV-19/Australia/NSW52/2020|EPI ISL 417405|B|Australia|2020-03-11	Oceania|hCoV-19/Australia/VIC153/2020|EPI ISL 419850|B.1.1|Australia|2020-03-17	0.0004083039	Oceania
Oceania|hCoV-19/Australia/NSW39/2020|EPI ISL 417397|B.1.5|Australia|2020-03-11	Oceania|hCoV-19/Australia/VIC153/2020|EPI ISL 419850|B.1.1|Australia|2020-03-17	0.0001700811	Oceania
Oceania|hCoV-19/Australia/NSW102/2020|EPI ISL 427656|B.1.5|Australia|2020-03-11	Oceania|hCoV-19/Australia/VIC153/2020|EPI ISL 419850|B.1.1|Australia|2020-03-17	0.0001700868	Oceania
Oceania|hCoV-19/Australia/NSW34/2020|EPI ISL 427655|B.4|Australia|2020-03-11	Oceania|hCoV-19/Australia/VIC153/2020|EPI ISL 419850|B.1.1|Australia|2020-03-17	0.0005104587	Oceania
Oceania|hCoV-19/Australia/VIC38/2020|EPI ISL 419756|B.1.6|Australia|2020-03-11	Oceania|hCoV-19/Australia/VIC153/2020|EPI ISL 419850|B.1.1|Australia|2020-03-17	0.0002687463	Oceania
Oceania|hCoV-19/Australia/NSW218/2020|EPI ISL 427665|B.3|Australia|2020-03-11	Oceania|hCoV-19/Australia/VIC153/2020|EPI ISL 419850|B.1.1|Australia|2020-03-17	0.0004083363	Oceania
Oceania|hCoV-19/Australia/VIC43/2020|EPI ISL 419763|B.1.1|Australia|2020-03-11	Oceania|hCoV-19/Australia/VIC153/2020|EPI ISL 419850|B.1.1|Australia|2020-03-17	0.0001007705	Oceania
Oceania|hCoV-19/Australia/NSW2156/2020|EPI ISL 500634|B.39|Australia|2020-03-11	Oceania|hCoV-19/Australia/VIC153/2020|EPI ISL 419850|B.1.1|Australia|2020-03-17	0.0005377129	Oceania
Oceania|hCoV-19/Australia/TAS124/2020|EPI ISL 522589|B|Australia|2020-03-11	Oceania|hCoV-19/Australia/VIC153/2020|EPI ISL 419850|B.1.1|Australia|2020-03-17	0.0004473758	Oceania
Oceania|hCoV-19/New Zealand/CoV002/2020|EPI ISL 417212|B.31|New Zealand|2020-03-11	Oceania|hCoV-19/Australia/VIC153/2020|EPI ISL 419850|B.1.1|Australia|2020-03-17	0.0005397069	Oceania
Oceania|hCoV-19/Australia/VIC50/2020|EPI ISL 419766|B.1|Australia|2020-03-12	Oceania|hCoV-19/Australia/VIC153/2020|EPI ISL 419850|B.1.1|Australia|2020-03-17	0.0002351512	Oceania
Oceania|hCoV-19/Australia/VIC55/2020|EPI ISL 419776|B|Australia|2020-03-12	Oceania|hCoV-19/Australia/VIC153/2020|EPI ISL 419850|B.1.1|Australia|2020-03-17	0.0004704051	Oceania
Oceania|hCoV-19/Australia/VIC52/2020|EPI ISL 419768|B.1.1.71|Australia|2020-03-12	Oceania|hCoV-19/Australia/VIC153/2020|EPI ISL 419850|B.1.1|Australia|2020-03-17	0.0001679332	Oceania
Oceania|hCoV-19/Australia/VIC58/2020|EPI ISL 419784|B.4|Australia|2020-03-12	Oceania|hCoV-19/Australia/VIC153/2020|EPI ISL 419850|B.1.1|Australia|2020-03-17	0.0004704186	Oceania
Oceania|hCoV-19/Australia/VIC54/2020|EPI ISL 419770|B.1|Australia|2020-03-12	Oceania|hCoV-19/Australia/VIC153/2020|EPI ISL 419850|B.1.1|Australia|2020-03-17	0.0002015505	Oceania
Oceania|hCoV-19/Australia/VIC47/2020|EPI ISL 419759|B.40|Australia|2020-03-12	Oceania|hCoV-19/Australia/VIC153/2020|EPI ISL 419850|B.1.1|Australia|2020-03-17	0.0006385680	Oceania
Oceania|hCoV-19/Australia/NSW50/2020|EPI ISL 417404|B.1.1|Australia|2020-03-12	Oceania|hCoV-19/Australia/VIC153/2020|EPI ISL 419850|B.1.1|Australia|2020-03-17	0.0000340098	Oceania
Oceania|hCoV-19/Australia/NSW254/2020|EPI ISL 451519|B.4|Australia|2020-03-12	Oceania|hCoV-19/Australia/VIC153/2020|EPI ISL 419850|B.1.1|Australia|2020-03-17	0.0006125885	Oceania
Oceania|hCoV-19/Australia/VIC48/2020|EPI ISL 419762|B.1|Australia|2020-03-12	Oceania|hCoV-19/Australia/VIC153/2020|EPI ISL 419850|B.1.1|Australia|2020-03-17	0.0002351590	Oceania
Oceania|hCoV-19/Australia/NSW2158/2020|EPI ISL 500636|B.1.5|Australia|2020-03-12	Oceania|hCoV-19/Australia/VIC153/2020|EPI ISL 419850|B.1.1|Australia|2020-03-17	0.0002015641	Oceania
Oceania|hCoV-19/Australia/VIC49/2020|EPI ISL 419764|B.1|Australia|2020-03-12	Oceania|hCoV-19/Australia/VIC153/2020|EPI ISL 419850|B.1.1|Australia|2020-03-17	0.0002688401	Oceania
Oceania|hCoV-19/New Zealand/20VR0334/2020|EPI ISL 456157|B.1|New Zealand|2020-03-12	Oceania|hCoV-19/Australia/VIC153/2020|EPI ISL 419850|B.1.1|Australia|2020-03-17	0.0002738864	Oceania
Oceania|hCoV-19/Australia/VIC62/2020|EPI ISL 419774|B.1|Australia|2020-03-13	Oceania|hCoV-19/Australia/VIC153/2020|EPI ISL 419850|B.1.1|Australia|2020-03-17	0.0002015506	Oceania
Oceania|hCoV-19/Australia/NSW2011/2020|EPI ISL 500598|B.4|Australia|2020-03-13	Oceania|hCoV-19/Australia/VIC153/2020|EPI ISL 419850|B.1.1|Australia|2020-03-17	0.0006385752	Oceania
Oceania|hCoV-19/Australia/VIC66/2020|EPI ISL 419780|B.4|Australia|2020-03-13	Oceania|hCoV-19/Australia/VIC153/2020|EPI ISL 419850|B.1.1|Australia|2020-03-17	0.0004704186	Oceania
Oceania|hCoV-19/Australia/VIC70/2020|EPI ISL 419786|B|Australia|2020-03-13	Oceania|hCoV-19/Australia/VIC153/2020|EPI ISL 419850|B.1.1|Australia|2020-03-17	0.0004367958	Oceania
Oceania|hCoV-19/Australia/WA02/2020|EPI ISL 420532|B.1.98|Australia|2020-03-13	Oceania|hCoV-19/Australia/VIC153/2020|EPI ISL 419850|B.1.1|Australia|2020-03-17	0.0002018566	Oceania
Oceania|hCoV-19/Australia/NSW45/2020|EPI ISL 417401|B.6|Australia|2020-03-13	Oceania|hCoV-19/Australia/VIC153/2020|EPI ISL 419850|B.1.1|Australia|2020-03-17	0.0004423383	Oceania
Oceania|hCoV-19/Australia/NSW47/2020|EPI ISL 417402|B.1.5|Australia|2020-03-13	Oceania|hCoV-19/Australia/VIC153/2020|EPI ISL 419850|B.1.1|Australia|2020-03-17	0.0002381372	Oceania
Oceania|hCoV-19/Australia/NSW607/2020|EPI ISL 490017|B.40|Australia|2020-03-13	Oceania|hCoV-19/Australia/VIC153/2020|EPI ISL 419850|B.1.1|Australia|2020-03-17	0.0004083177	Oceania
Oceania|hCoV-19/Australia/NSW592/2020|EPI ISL 478704|B.1.5|Australia|2020-03-13	Oceania|hCoV-19/Australia/VIC153/2020|EPI ISL 419850|B.1.1|Australia|2020-03-17	0.0001700868	Oceania
Oceania|hCoV-19/Australia/NSW2147/2020|EPI ISL 500628|B.1.5|Australia|2020-03-13	Oceania|hCoV-19/Australia/VIC153/2020|EPI ISL 419850|B.1.1|Australia|2020-03-17	0.0002351669	Oceania
Oceania|hCoV-19/Australia/VIC64/2020|EPI ISL 419778|B.1|Australia|2020-03-13	Oceania|hCoV-19/Australia/VIC153/2020|EPI ISL 419850|B.1.1|Australia|2020-03-17	0.0003029742	Oceania
Oceania|hCoV-19/Australia/VIC61/2020|EPI ISL 419773|B|Australia|2020-03-13	Oceania|hCoV-19/Australia/VIC153/2020|EPI ISL 419850|B.1.1|Australia|2020-03-17	0.0004736412	Oceania
Oceania|hCoV-19/Australia/VIC63/2020|EPI ISL 419775|B.1|Australia|2020-03-13	Oceania|hCoV-19/Australia/VIC153/2020|EPI ISL 419850|B.1.1|Australia|2020-03-17	0.0002031058	Oceania
Oceania|hCoV-19/Australia/VIC82/2020|EPI ISL 419794|B.40|Australia|2020-03-14	Oceania|hCoV-19/Australia/VIC153/2020|EPI ISL 419850|B.1.1|Australia|2020-03-17	0.0005040302	Oceania
Oceania|hCoV-19/Australia/VIC83/2020|EPI ISL 419799|B|Australia|2020-03-14	Oceania|hCoV-19/Australia/VIC153/2020|EPI ISL 419850|B.1.1|Australia|2020-03-17	0.0004705949	Oceania
Oceania|hCoV-19/Australia/VIC80/2020|EPI ISL 419792|B.40|Australia|2020-03-14	Oceania|hCoV-19/Australia/VIC153/2020|EPI ISL 419850|B.1.1|Australia|2020-03-17	0.0004704186	Oceania
Oceania|hCoV-19/Australia/NSW2005/2020|EPI ISL 500597|B.1|Australia|2020-03-14	Oceania|hCoV-19/Australia/VIC153/2020|EPI ISL 419850|B.1.1|Australia|2020-03-17	0.0002351580	Oceania
Oceania|hCoV-19/Australia/VIC84/2020|EPI ISL 419803|B.39|Australia|2020-03-14	Oceania|hCoV-19/Australia/VIC153/2020|EPI ISL 419850|B.1.1|Australia|2020-03-17	0.0005376681	Oceania
Oceania|hCoV-19/Australia/VIC78/2020|EPI ISL 419790|B|Australia|2020-03-14	Oceania|hCoV-19/Australia/VIC153/2020|EPI ISL 419850|B.1.1|Australia|2020-03-17	0.0003696015	Oceania
Oceania|hCoV-19/Australia/QLDID923/2020|EPI ISL 418801|B.1|Australia|2020-03-14	Oceania|hCoV-19/Australia/VIC153/2020|EPI ISL 419850|B.1.1|Australia|2020-03-17	0.0002015505	Oceania
Oceania|hCoV-19/Australia/WA03/2020|EPI ISL 420533|B.1|Australia|2020-03-14	Oceania|hCoV-19/Australia/VIC153/2020|EPI ISL 419850|B.1.1|Australia|2020-03-17	0.0002355151	Oceania
Oceania|hCoV-19/Australia/WA01/2020|EPI ISL 420531|B.1.98|Australia|2020-03-14	Oceania|hCoV-19/Australia/VIC153/2020|EPI ISL 419850|B.1.1|Australia|2020-03-17	0.0002355042	Oceania
Oceania|hCoV-19/Australia/NSW54/2020|EPI ISL 417407|B.1.1|Australia|2020-03-14	Oceania|hCoV-19/Australia/VIC153/2020|EPI ISL 419850|B.1.1|Australia|2020-03-17	0.0000680211	Oceania
Oceania|hCoV-19/Australia/NSW48/2020|EPI ISL 417403|B.6|Australia|2020-03-14	Oceania|hCoV-19/Australia/VIC153/2020|EPI ISL 419850|B.1.1|Australia|2020-03-17	0.0004423383	Oceania
Oceania|hCoV-19/Australia/NSW256/2020|EPI ISL 451521|B.4|Australia|2020-03-14	Oceania|hCoV-19/Australia/VIC153/2020|EPI ISL 419850|B.1.1|Australia|2020-03-17	0.0005104348	Oceania
Oceania|hCoV-19/Australia/NSW583/2020|EPI ISL 478695|B.40|Australia|2020-03-14	Oceania|hCoV-19/Australia/VIC153/2020|EPI ISL 419850|B.1.1|Australia|2020-03-17	0.0004083177	Oceania
Oceania|hCoV-19/Australia/NSW582/2020|EPI ISL 478694|B.40|Australia|2020-03-14	Oceania|hCoV-19/Australia/VIC153/2020|EPI ISL 419850|B.1.1|Australia|2020-03-17	0.0004423534	Oceania
Oceania|hCoV-19/Australia/VIC79/2020|EPI ISL 419791|B.40|Australia|2020-03-14	Oceania|hCoV-19/Australia/VIC153/2020|EPI ISL 419850|B.1.1|Australia|2020-03-17	0.0004368103	Oceania
Oceania|hCoV-19/Australia/NSW2146/2020|EPI ISL 509503|B.40|Australia|2020-03-14	Oceania|hCoV-19/Australia/VIC153/2020|EPI ISL 419850|B.1.1|Australia|2020-03-17	0.0004368105	Oceania
Oceania|hCoV-19/Australia/VIC81/2020|EPI ISL 419793|B.40|Australia|2020-03-14	Oceania|hCoV-19/Australia/VIC153/2020|EPI ISL 419850|B.1.1|Australia|2020-03-17	0.0004368105	Oceania
Oceania|hCoV-19/Australia/SAP215/2020|EPI ISL 468001|B.1.1|Australia|2020-03-14	Oceania|hCoV-19/Australia/VIC153/2020|EPI ISL 419850|B.1.1|Australia|2020-03-17	0.0000671917	Oceania
Oceania|hCoV-19/Australia/VIC87/2020|EPI ISL 419797|B.40|Australia|2020-03-15	Oceania|hCoV-19/Australia/VIC153/2020|EPI ISL 419850|B.1.1|Australia|2020-03-17	0.0005040303	Oceania
Oceania|hCoV-19/Australia/NSW2144/2020|EPI ISL 527008|B.39|Australia|2020-03-15	Oceania|hCoV-19/Australia/VIC153/2020|EPI ISL 419850|B.1.1|Australia|2020-03-17	0.0005376681	Oceania
Oceania|hCoV-19/Australia/SAP111/2020|EPI ISL 451131|B.1.1|Australia|2020-03-15	Oceania|hCoV-19/Australia/VIC153/2020|EPI ISL 419850|B.1.1|Australia|2020-03-17	0.0000671691	Oceania
Oceania|hCoV-19/Australia/VIC90/2020|EPI ISL 419801|B.1.1|Australia|2020-03-15	Oceania|hCoV-19/Australia/VIC153/2020|EPI ISL 419850|B.1.1|Australia|2020-03-17	0.0001007587	Oceania
Oceania|hCoV-19/Australia/NSW2004/2020|EPI ISL 500596|B.1.5|Australia|2020-03-15	Oceania|hCoV-19/Australia/VIC153/2020|EPI ISL 419850|B.1.1|Australia|2020-03-17	0.0002687374	Oceania
Oceania|hCoV-19/Australia/VIC89/2020|EPI ISL 419800|B.1|Australia|2020-03-15	Oceania|hCoV-19/Australia/VIC153/2020|EPI ISL 419850|B.1.1|Australia|2020-03-17	0.0002687575	Oceania
Oceania|hCoV-19/New Zealand/20VR0276/2020|EPI ISL 416539|A|New Zealand|2020-03-15	Oceania|hCoV-19/Australia/VIC153/2020|EPI ISL 419850|B.1.1|Australia|2020-03-17	0.0005040071	Oceania
Oceania|hCoV-19/Australia/ACT0082/2020|EPI ISL 498542|B.1.1|Australia|2020-03-15	Oceania|hCoV-19/Australia/VIC153/2020|EPI ISL 419850|B.1.1|Australia|2020-03-17	0.0001007558	Oceania
Oceania|hCoV-19/Australia/VIC92/2020|EPI ISL 419809|B.1.5|Australia|2020-03-15	Oceania|hCoV-19/Australia/VIC153/2020|EPI ISL 419850|B.1.1|Australia|2020-03-17	0.0001679505	Oceania
Oceania|hCoV-19/Australia/NSW112/2020|EPI ISL 427666|B.1.5|Australia|2020-03-15	Oceania|hCoV-19/Australia/VIC153/2020|EPI ISL 419850|B.1.1|Australia|2020-03-17	0.0002381453	Oceania
Oceania|hCoV-19/Australia/VIC91/2020|EPI ISL 419804|B.1.5|Australia|2020-03-15	Oceania|hCoV-19/Australia/VIC153/2020|EPI ISL 419850|B.1.1|Australia|2020-03-17	0.0002351786	Oceania
Oceania|hCoV-19/Australia/SAP220/2020|EPI ISL 467995|B.1.5|Australia|2020-03-15	Oceania|hCoV-19/Australia/VIC153/2020|EPI ISL 419850|B.1.1|Australia|2020-03-17	0.0002368415	Oceania
Oceania|hCoV-19/Australia/VIC09/2020|EPI ISL 416515|B|Australia|2020-03-15	Oceania|hCoV-19/Australia/VIC153/2020|EPI ISL 419850|B.1.1|Australia|2020-03-17	0.0004745660	Oceania
Oceania|hCoV-19/Australia/VIC93/2020|EPI ISL 419815|B.3|Australia|2020-03-15	Oceania|hCoV-19/Australia/VIC153/2020|EPI ISL 419850|B.1.1|Australia|2020-03-17	0.0004076655	Oceania
Oceania|hCoV-19/Australia/SAP410/2020|EPI ISL 492175|B.6|Australia|2020-03-15	Oceania|hCoV-19/Australia/VIC153/2020|EPI ISL 419850|B.1.1|Australia|2020-03-17	0.0005617627	Oceania
Oceania|hCoV-19/Australia/SAP439/2020|EPI ISL 508130|B.6|Australia|2020-03-16	Oceania|hCoV-19/Australia/VIC153/2020|EPI ISL 419850|B.1.1|Australia|2020-03-17	0.0004704047	Oceania
Oceania|hCoV-19/Australia/VIC97/2020|EPI ISL 419808|B.4|Australia|2020-03-16	Oceania|hCoV-19/Australia/VIC153/2020|EPI ISL 419850|B.1.1|Australia|2020-03-17	0.0004704186	Oceania
Oceania|hCoV-19/Australia/VIC99/2020|EPI ISL 419811|B.1|Australia|2020-03-16	Oceania|hCoV-19/Australia/VIC153/2020|EPI ISL 419850|B.1.1|Australia|2020-03-17	0.0003695813	Oceania
Oceania|hCoV-19/Australia/VIC141/2020|EPI ISL 419838|B.1.5|Australia|2020-03-16	Oceania|hCoV-19/Australia/VIC153/2020|EPI ISL 419850|B.1.1|Australia|2020-03-17	0.0001679505	Oceania
Oceania|hCoV-19/Australia/SAP112/2020|EPI ISL 468016|B.1.1|Australia|2020-03-16	Oceania|hCoV-19/Australia/VIC153/2020|EPI ISL 419850|B.1.1|Australia|2020-03-17	0.0000671691	Oceania
Oceania|hCoV-19/Australia/VIC142/2020|EPI ISL 419839|B.1|Australia|2020-03-16	Oceania|hCoV-19/Australia/VIC153/2020|EPI ISL 419850|B.1.1|Australia|2020-03-17	0.0002687621	Oceania
Oceania|hCoV-19/Australia/NSW2151/2020|EPI ISL 500631|B|Australia|2020-03-16	Oceania|hCoV-19/Australia/VIC153/2020|EPI ISL 419850|B.1.1|Australia|2020-03-17	0.0003359606	Oceania
Oceania|hCoV-19/Australia/NSW2149/2020|EPI ISL 500630|B.1.1.10|Australia|2020-03-16	Oceania|hCoV-19/Australia/VIC153/2020|EPI ISL 419850|B.1.1|Australia|2020-03-17	0.0001343476	Oceania
Oceania|hCoV-19/New Zealand/20VR0993/2020|EPI ISL 456176|B|New Zealand|2020-03-16	Oceania|hCoV-19/Australia/VIC153/2020|EPI ISL 419850|B.1.1|Australia|2020-03-17	0.0003695845	Oceania
Oceania|hCoV-19/Australia/VIC143/2020|EPI ISL 419840|B.1.1|Australia|2020-03-16	Oceania|hCoV-19/Australia/VIC153/2020|EPI ISL 419850|B.1.1|Australia|2020-03-17	0.0000671691	Oceania
Oceania|hCoV-19/Australia/VIC96/2020|EPI ISL 419807|B|Australia|2020-03-16	Oceania|hCoV-19/Australia/VIC153/2020|EPI ISL 419850|B.1.1|Australia|2020-03-17	0.0003359790	Oceania
Oceania|hCoV-19/Australia/NSW58/2020|EPI ISL 417410|B.40|Australia|2020-03-16	Oceania|hCoV-19/Australia/VIC153/2020|EPI ISL 419850|B.1.1|Australia|2020-03-17	0.0004423512	Oceania
Oceania|hCoV-19/Australia/NSW57/2020|EPI ISL 417409|B.40|Australia|2020-03-16	Oceania|hCoV-19/Australia/VIC153/2020|EPI ISL 419850|B.1.1|Australia|2020-03-17	0.0005104264	Oceania
Oceania|hCoV-19/Australia/NSW104/2020|EPI ISL 427677|B.1.5|Australia|2020-03-16	Oceania|hCoV-19/Australia/VIC153/2020|EPI ISL 419850|B.1.1|Australia|2020-03-17	0.0001700868	Oceania
Oceania|hCoV-19/Australia/NSW75/2020|EPI ISL 427703|B.40|Australia|2020-03-16	Oceania|hCoV-19/Australia/VIC153/2020|EPI ISL 419850|B.1.1|Australia|2020-03-17	0.0004083177	Oceania
Oceania|hCoV-19/Australia/NSW88/2020|EPI ISL 427702|B.40|Australia|2020-03-16	Oceania|hCoV-19/Australia/VIC153/2020|EPI ISL 419850|B.1.1|Australia|2020-03-17	0.0004764128	Oceania
Oceania|hCoV-19/Australia/NSW158/2020|EPI ISL 427735|B.1.1|Australia|2020-03-16	Oceania|hCoV-19/Australia/VIC153/2020|EPI ISL 419850|B.1.1|Australia|2020-03-17	0.0001020372	Oceania
Oceania|hCoV-19/Australia/NSW111/2020|EPI ISL 427661|B.1.5|Australia|2020-03-16	Oceania|hCoV-19/Australia/VIC153/2020|EPI ISL 419850|B.1.1|Australia|2020-03-17	0.0002381453	Oceania
Oceania|hCoV-19/Australia/VIC146/2020|EPI ISL 419843|B.40|Australia|2020-03-17	Oceania|hCoV-19/Australia/VIC153/2020|EPI ISL 419850|B.1.1|Australia|2020-03-17	0.0004704049	Oceania
Oceania|hCoV-19/Australia/VIC327/2020|EPI ISL 426637|B.40|Australia|2020-03-17	Oceania|hCoV-19/Australia/VIC153/2020|EPI ISL 419850|B.1.1|Australia|2020-03-17	0.0004367958	Oceania
Oceania|hCoV-19/Australia/VIC157/2020|EPI ISL 419854|B.1|Australia|2020-03-17	Oceania|hCoV-19/Australia/VIC153/2020|EPI ISL 419850|B.1.1|Australia|2020-03-17	0.0002687575	Oceania
Oceania|hCoV-19/Australia/VIC151/2020|EPI ISL 419848|B|Australia|2020-03-17	Oceania|hCoV-19/Australia/VIC153/2020|EPI ISL 419850|B.1.1|Australia|2020-03-17	0.0005376433	Oceania
Oceania|hCoV-19/Australia/VIC154/2020|EPI ISL 419851|B.1.5|Australia|2020-03-17	Oceania|hCoV-19/Australia/VIC153/2020|EPI ISL 419850|B.1.1|Australia|2020-03-17	0.0002351471	Oceania
Oceania|hCoV-19/Australia/VIC144/2020|EPI ISL 419841|B.1.1|Australia|2020-03-17	Oceania|hCoV-19/Australia/VIC153/2020|EPI ISL 419850|B.1.1|Australia|2020-03-17	0.0001007558	Oceania
Oceania|hCoV-19/Australia/VIC148/2020|EPI ISL 419845|B.1|Australia|2020-03-17	Oceania|hCoV-19/Australia/VIC153/2020|EPI ISL 419850|B.1.1|Australia|2020-03-17	0.0002351512	Oceania
Oceania|hCoV-19/Australia/NSW02/2020|EPI ISL 408976|B|Australia|2020-01-22	Oceania|hCoV-19/Australia/VIC152/2020|EPI ISL 419849|B|Australia|2020-03-17	0.0002018297	Oceania
Oceania|hCoV-19/Australia/NSW01/2020|EPI ISL 407893|A|Australia|2020-01-24	Oceania|hCoV-19/Australia/VIC152/2020|EPI ISL 419849|B|Australia|2020-03-17	0.0002015425	Oceania
Oceania|hCoV-19/Australia/NSW04/2020|EPI ISL 417030|A|Australia|2020-01-24	Oceania|hCoV-19/Australia/VIC152/2020|EPI ISL 419849|B|Australia|2020-03-17	0.0003023323	Oceania
Oceania|hCoV-19/Australia/VIC02/2020|EPI ISL 416410|B|Australia|2020-01-24	Oceania|hCoV-19/Australia/VIC152/2020|EPI ISL 419849|B|Australia|2020-03-17	0.0001355884	Oceania
Oceania|hCoV-19/Australia/VIC01/2020|EPI ISL 406844|B|Australia|2020-01-25	Oceania|hCoV-19/Australia/VIC152/2020|EPI ISL 419849|B|Australia|2020-03-17	0.0001680050	Oceania
Oceania|hCoV-19/Australia/NSW03/2020|EPI ISL 408977|B|Australia|2020-01-25	Oceania|hCoV-19/Australia/VIC152/2020|EPI ISL 419849|B|Australia|2020-03-17	0.0001007604	Oceania
Oceania|hCoV-19/Australia/NSW2153/2020|EPI ISL 509505|B.1.5|Australia|2020-01-25	Oceania|hCoV-19/Australia/VIC152/2020|EPI ISL 419849|B|Australia|2020-03-17	0.0003023700	Oceania
Oceania|hCoV-19/Australia/QLD01/2020|EPI ISL 407894|A|Australia|2020-01-28	Oceania|hCoV-19/Australia/VIC152/2020|EPI ISL 419849|B|Australia|2020-03-17	0.0002687498	Oceania
Oceania|hCoV-19/Australia/VPRL014/2020|EPI ISL 455603|B.1|Australia|2020-01-30	Oceania|hCoV-19/Australia/VIC152/2020|EPI ISL 419849|B|Australia|2020-03-17	0.0002687343	Oceania
Oceania|hCoV-19/Australia/QLD02/2020|EPI ISL 407896|A|Australia|2020-01-30	Oceania|hCoV-19/Australia/VIC152/2020|EPI ISL 419849|B|Australia|2020-03-17	0.0003359510	Oceania
Oceania|hCoV-19/Australia/SA01/2020|EPI ISL 480778|B.1|Australia|2020-01-30	Oceania|hCoV-19/Australia/VIC152/2020|EPI ISL 419849|B|Australia|2020-03-17	0.0002690958	Oceania
Oceania|hCoV-19/Australia/SA04/2020|EPI ISL 480781|B.1|Australia|2020-01-30	Oceania|hCoV-19/Australia/VIC152/2020|EPI ISL 419849|B|Australia|2020-03-17	0.0002703414	Oceania
Oceania|hCoV-19/Australia/VIC13/2020|EPI ISL 419733|B|Australia|2020-01-31	Oceania|hCoV-19/Australia/VIC152/2020|EPI ISL 419849|B|Australia|2020-03-17	0.0002690946	Oceania
Oceania|hCoV-19/Australia/VIC14/2020|EPI ISL 419734|B|Australia|2020-02-02	Oceania|hCoV-19/Australia/VIC152/2020|EPI ISL 419849|B|Australia|2020-03-17	0.0001706479	Oceania
Oceania|hCoV-19/Australia/QLD03/2020|EPI ISL 410717|A|Australia|2020-02-05	Oceania|hCoV-19/Australia/VIC152/2020|EPI ISL 419849|B|Australia|2020-03-17	0.0003023497	Oceania
Oceania|hCoV-19/Australia/QLD04/2020|EPI ISL 410718|A|Australia|2020-02-05	Oceania|hCoV-19/Australia/VIC152/2020|EPI ISL 419849|B|Australia|2020-03-17	0.0002687498	Oceania
Oceania|hCoV-19/Australia/VIC07/2020|EPI ISL 416415|A|Australia|2020-02-08	Oceania|hCoV-19/Australia/VIC152/2020|EPI ISL 419849|B|Australia|2020-03-17	0.0003023497	Oceania
Oceania|hCoV-19/Australia/SAP097/2020|EPI ISL 468039|B|Australia|2020-02-22	Oceania|hCoV-19/Australia/VIC152/2020|EPI ISL 419849|B|Australia|2020-03-17	0.0001679486	Oceania
Oceania|hCoV-19/Australia/WA11/2020|EPI ISL 420456|B|Australia|2020-02-22	Oceania|hCoV-19/Australia/VIC152/2020|EPI ISL 419849|B|Australia|2020-03-17	0.0002351506	Oceania
Oceania|hCoV-19/Australia/WA34/2020|EPI ISL 470851|B|Australia|2020-02-27	Oceania|hCoV-19/Australia/VIC152/2020|EPI ISL 419849|B|Australia|2020-03-17	0.0001679409	Oceania
Oceania|hCoV-19/New Zealand/20VR0174/2020|EPI ISL 413490|B.4|New Zealand|2020-02-27	Oceania|hCoV-19/Australia/VIC152/2020|EPI ISL 419849|B|Australia|2020-03-17	0.0002351907	Oceania
Oceania|hCoV-19/Australia/NSW05/2020|EPI ISL 412975|B.4|Australia|2020-02-28	Oceania|hCoV-19/Australia/VIC152/2020|EPI ISL 419849|B|Australia|2020-03-17	0.0002687575	Oceania
Oceania|hCoV-19/Australia/QLDID922/2020|EPI ISL 418799|B|Australia|2020-02-28	Oceania|hCoV-19/Australia/VIC152/2020|EPI ISL 419849|B|Australia|2020-03-17	0.0003023410	Oceania
Oceania|hCoV-19/Australia/NSW09/2020|EPI ISL 413595|B.4|Australia|2020-02-28	Oceania|hCoV-19/Australia/VIC152/2020|EPI ISL 419849|B|Australia|2020-03-17	0.0003402132	Oceania
Oceania|hCoV-19/Australia/NSW08/2020|EPI ISL 413594|B|Australia|2020-02-28	Oceania|hCoV-19/Australia/VIC152/2020|EPI ISL 419849|B|Australia|2020-03-17	0.0001700870	Oceania
Oceania|hCoV-19/Australia/NSW10/2020|EPI ISL 413596|B|Australia|2020-02-28	Oceania|hCoV-19/Australia/VIC152/2020|EPI ISL 419849|B|Australia|2020-03-17	0.0001700928	Oceania
Oceania|hCoV-19/Australia/NSW219/2020|EPI ISL 427643|B|Australia|2020-02-28	Oceania|hCoV-19/Australia/VIC152/2020|EPI ISL 419849|B|Australia|2020-03-17	0.0001700986	Oceania
Oceania|hCoV-19/Australia/NSW07/2020|EPI ISL 413214|B.4|Australia|2020-02-29	Oceania|hCoV-19/Australia/VIC152/2020|EPI ISL 419849|B|Australia|2020-03-17	0.0002351511	Oceania
Oceania|hCoV-19/Australia/QLD09/2020|EPI ISL 414414|B.4|Australia|2020-02-29	Oceania|hCoV-19/Australia/VIC152/2020|EPI ISL 419849|B|Australia|2020-03-17	0.0002687498	Oceania
Oceania|hCoV-19/Australia/NSW06/2020|EPI ISL 413213|B.4|Australia|2020-02-29	Oceania|hCoV-19/Australia/VIC152/2020|EPI ISL 419849|B|Australia|2020-03-17	0.0003023549	Oceania
Oceania|hCoV-19/New Zealand/20VR0189/2020|EPI ISL 416519|B.1.1|New Zealand|2020-03-02	Oceania|hCoV-19/Australia/VIC152/2020|EPI ISL 419849|B|Australia|2020-03-17	0.0003695813	Oceania
Oceania|hCoV-19/Australia/VIC04/2020|EPI ISL 416412|B.4|Australia|2020-03-02	Oceania|hCoV-19/Australia/VIC152/2020|EPI ISL 419849|B|Australia|2020-03-17	0.0003695601	Oceania
Oceania|hCoV-19/Australia/NSW11/2020|EPI ISL 413597|B.4|Australia|2020-03-02	Oceania|hCoV-19/Australia/VIC152/2020|EPI ISL 419849|B|Australia|2020-03-17	0.0002381275	Oceania
Oceania|hCoV-19/Australia/NSW217/2020|EPI ISL 427644|B.4|Australia|2020-03-02	Oceania|hCoV-19/Australia/VIC152/2020|EPI ISL 419849|B|Australia|2020-03-17	0.0002381356	Oceania
Oceania|hCoV-19/Australia/SAP098/2020|EPI ISL 483066|B.4|Australia|2020-03-03	Oceania|hCoV-19/Australia/VIC152/2020|EPI ISL 419849|B|Australia|2020-03-17	0.0003023827	Oceania
Oceania|hCoV-19/Australia/NSW15/2020|EPI ISL 417383|B.4|Australia|2020-03-03	Oceania|hCoV-19/Australia/VIC152/2020|EPI ISL 419849|B|Australia|2020-03-17	0.0003023497	Oceania
Oceania|hCoV-19/New Zealand/20VR1109/2020|EPI ISL 456190|B.31|New Zealand|2020-03-03	Oceania|hCoV-19/Australia/VIC152/2020|EPI ISL 419849|B|Australia|2020-03-17	0.0003023497	Oceania
Oceania|hCoV-19/Australia/NSW14/2020|EPI ISL 413600|B.4|Australia|2020-03-03	Oceania|hCoV-19/Australia/VIC152/2020|EPI ISL 419849|B|Australia|2020-03-17	0.0002381303	Oceania
Oceania|hCoV-19/Australia/NSW22/2020|EPI ISL 427649|B.4|Australia|2020-03-03	Oceania|hCoV-19/Australia/VIC152/2020|EPI ISL 419849|B|Australia|2020-03-17	0.0003061959	Oceania
Oceania|hCoV-19/Australia/VPRL004/2020|EPI ISL 455596|B.4|Australia|2020-03-03	Oceania|hCoV-19/Australia/VIC152/2020|EPI ISL 419849|B|Australia|2020-03-17	0.0003024030	Oceania
Oceania|hCoV-19/Australia/SAP217/2020|EPI ISL 483073|B|Australia|2020-03-03	Oceania|hCoV-19/Australia/VIC152/2020|EPI ISL 419849|B|Australia|2020-03-17	0.0002716434	Oceania
Oceania|hCoV-19/Australia/SAP099/2020|EPI ISL 468038|B.4|Australia|2020-03-04	Oceania|hCoV-19/Australia/VIC152/2020|EPI ISL 419849|B|Australia|2020-03-17	0.0003360033	Oceania
Oceania|hCoV-19/Australia/NSW21/2020|EPI ISL 417386|B.4|Australia|2020-03-04	Oceania|hCoV-19/Australia/VIC152/2020|EPI ISL 419849|B|Australia|2020-03-17	0.0002687622	Oceania
Oceania|hCoV-19/Australia/WA06/2020|EPI ISL 420534|B.1.98|Australia|2020-03-04	Oceania|hCoV-19/Australia/VIC152/2020|EPI ISL 419849|B|Australia|2020-03-17	0.0003364612	Oceania
Oceania|hCoV-19/Australia/NSW12/2020|EPI ISL 413598|B.4|Australia|2020-03-04	Oceania|hCoV-19/Australia/VIC152/2020|EPI ISL 419849|B|Australia|2020-03-17	0.0003402132	Oceania
Oceania|hCoV-19/Australia/NSW23/2020|EPI ISL 427650|B.4|Australia|2020-03-04	Oceania|hCoV-19/Australia/VIC152/2020|EPI ISL 419849|B|Australia|2020-03-17	0.0002721558	Oceania
Oceania|hCoV-19/Australia/NSW65/2020|EPI ISL 427645|B.4|Australia|2020-03-04	Oceania|hCoV-19/Australia/VIC152/2020|EPI ISL 419849|B|Australia|2020-03-17	0.0003061817	Oceania
Oceania|hCoV-19/Australia/NSW13/2020|EPI ISL 413599|B.4|Australia|2020-03-04	Oceania|hCoV-19/Australia/VIC152/2020|EPI ISL 419849|B|Australia|2020-03-17	0.0002721558	Oceania
Oceania|hCoV-19/New Zealand/20VR0195/2020|EPI ISL 534335|B.1.1|New Zealand|2020-03-04	Oceania|hCoV-19/Australia/VIC152/2020|EPI ISL 419849|B|Australia|2020-03-17	0.0003766282	Oceania
Oceania|hCoV-19/Australia/NSW25/2020|EPI ISL 417388|B.6|Australia|2020-03-05	Oceania|hCoV-19/Australia/VIC152/2020|EPI ISL 419849|B|Australia|2020-03-17	0.0003023323	Oceania
Oceania|hCoV-19/Australia/NSW18/2020|EPI ISL 417384|B.4|Australia|2020-03-05	Oceania|hCoV-19/Australia/VIC152/2020|EPI ISL 419849|B|Australia|2020-03-17	0.0003023410	Oceania
Oceania|hCoV-19/Australia/NSW66/2020|EPI ISL 427646|B.4|Australia|2020-03-05	Oceania|hCoV-19/Australia/VIC152/2020|EPI ISL 419849|B|Australia|2020-03-17	0.0003061817	Oceania
Oceania|hCoV-19/Australia/TAS54/2020|EPI ISL 522729|B.4|Australia|2020-03-05	Oceania|hCoV-19/Australia/VIC152/2020|EPI ISL 419849|B|Australia|2020-03-17	0.0002705658	Oceania
Oceania|hCoV-19/New Zealand/20VR0206/2020|EPI ISL 416526|B.4|New Zealand|2020-03-05	Oceania|hCoV-19/Australia/VIC152/2020|EPI ISL 419849|B|Australia|2020-03-17	0.0002738735	Oceania
Oceania|hCoV-19/Australia/NSW24/2020|EPI ISL 417387|B.4|Australia|2020-03-06	Oceania|hCoV-19/Australia/VIC152/2020|EPI ISL 419849|B|Australia|2020-03-17	0.0003023550	Oceania
Oceania|hCoV-19/Australia/NSW19/2020|EPI ISL 417385|B.4|Australia|2020-03-06	Oceania|hCoV-19/Australia/VIC152/2020|EPI ISL 419849|B|Australia|2020-03-17	0.0003023497	Oceania
Oceania|hCoV-19/Australia/NSW155/2020|EPI ISL 427647|B.1.1|Australia|2020-03-06	Oceania|hCoV-19/Australia/VIC152/2020|EPI ISL 419849|B|Australia|2020-03-17	0.0003402506	Oceania
Oceania|hCoV-19/Australia/NSW33/2020|EPI ISL 427654|B.4|Australia|2020-03-06	Oceania|hCoV-19/Australia/VIC152/2020|EPI ISL 419849|B|Australia|2020-03-17	0.0002721686	Oceania
Oceania|hCoV-19/Australia/VPRL002/2020|EPI ISL 455595|B|Australia|2020-03-06	Oceania|hCoV-19/Australia/VIC152/2020|EPI ISL 419849|B|Australia|2020-03-17	0.0000000000	Oceania
Oceania|hCoV-19/Australia/VIC06/2020|EPI ISL 416414|B.4|Australia|2020-03-06	Oceania|hCoV-19/Australia/VIC152/2020|EPI ISL 419849|B|Australia|2020-03-17	0.0003076232	Oceania
Oceania|hCoV-19/Australia/VIC18/2020|EPI ISL 419737|B.40|Australia|2020-03-07	Oceania|hCoV-19/Australia/VIC152/2020|EPI ISL 419849|B|Australia|2020-03-17	0.0002687588	Oceania
Oceania|hCoV-19/Australia/NSW27/2020|EPI ISL 417390|B.1.1|Australia|2020-03-08	Oceania|hCoV-19/Australia/VIC152/2020|EPI ISL 419849|B|Australia|2020-03-17	0.0004367958	Oceania
Oceania|hCoV-19/Australia/NSW28/2020|EPI ISL 417391|B.4|Australia|2020-03-08	Oceania|hCoV-19/Australia/VIC152/2020|EPI ISL 419849|B|Australia|2020-03-17	0.0003695707	Oceania
Oceania|hCoV-19/Australia/NSW35/2020|EPI ISL 417393|B.4|Australia|2020-03-08	Oceania|hCoV-19/Australia/VIC152/2020|EPI ISL 419849|B|Australia|2020-03-17	0.0003742423	Oceania
Oceania|hCoV-19/Australia/NSW29/2020|EPI ISL 427651|B|Australia|2020-03-08	Oceania|hCoV-19/Australia/VIC152/2020|EPI ISL 419849|B|Australia|2020-03-17	0.0000000000	Oceania
Oceania|hCoV-19/Australia/NSW153/2020|EPI ISL 427653|B.1.1|Australia|2020-03-08	Oceania|hCoV-19/Australia/VIC152/2020|EPI ISL 419849|B|Australia|2020-03-17	0.0003402506	Oceania
Oceania|hCoV-19/Australia/NSW375/2020|EPI ISL 451635|B.4|Australia|2020-03-08	Oceania|hCoV-19/Australia/VIC152/2020|EPI ISL 419849|B|Australia|2020-03-17	0.0003742550	Oceania
Oceania|hCoV-19/Australia/NSW252/2020|EPI ISL 451517|B.4|Australia|2020-03-08	Oceania|hCoV-19/Australia/VIC152/2020|EPI ISL 419849|B|Australia|2020-03-17	0.0003061817	Oceania
Oceania|hCoV-19/Australia/VIC19/2020|EPI ISL 419738|B.39|Australia|2020-03-08	Oceania|hCoV-19/Australia/VIC152/2020|EPI ISL 419849|B|Australia|2020-03-17	0.0001356560	Oceania
Oceania|hCoV-19/Australia/NSW26/2020|EPI ISL 417389|B.4|Australia|2020-03-09	Oceania|hCoV-19/Australia/VIC152/2020|EPI ISL 419849|B|Australia|2020-03-17	0.0003695748	Oceania
Oceania|hCoV-19/Australia/VIC23/2020|EPI ISL 419743|B.40|Australia|2020-03-09	Oceania|hCoV-19/Australia/VIC152/2020|EPI ISL 419849|B|Australia|2020-03-17	0.0002351404	Oceania
Oceania|hCoV-19/Australia/VIC21/2020|EPI ISL 419740|B.40|Australia|2020-03-09	Oceania|hCoV-19/Australia/VIC152/2020|EPI ISL 419849|B|Australia|2020-03-17	0.0002687374	Oceania
Oceania|hCoV-19/Australia/VIC22/2020|EPI ISL 419742|B.1|Australia|2020-03-09	Oceania|hCoV-19/Australia/VIC152/2020|EPI ISL 419849|B|Australia|2020-03-17	0.0004031833	Oceania
Oceania|hCoV-19/Australia/NSW154/2020|EPI ISL 427652|B.1.1|Australia|2020-03-09	Oceania|hCoV-19/Australia/VIC152/2020|EPI ISL 419849|B|Australia|2020-03-17	0.0003402506	Oceania
Oceania|hCoV-19/Australia/NSW2155/2020|EPI ISL 500633|B.4|Australia|2020-03-09	Oceania|hCoV-19/Australia/VIC152/2020|EPI ISL 419849|B|Australia|2020-03-17	0.0003023698	Oceania
Oceania|hCoV-19/Australia/NSW2154/2020|EPI ISL 500632|B.1.1|Australia|2020-03-09	Oceania|hCoV-19/Australia/VIC152/2020|EPI ISL 419849|B|Australia|2020-03-17	0.0004032149	Oceania
Oceania|hCoV-19/Australia/VIC26/2020|EPI ISL 419745|B.3|Australia|2020-03-10	Oceania|hCoV-19/Australia/VIC152/2020|EPI ISL 419849|B|Australia|2020-03-17	0.0002351512	Oceania
Oceania|hCoV-19/Australia/NSW31/2020|EPI ISL 417392|B.4|Australia|2020-03-10	Oceania|hCoV-19/Australia/VIC152/2020|EPI ISL 419849|B|Australia|2020-03-17	0.0003023497	Oceania
Oceania|hCoV-19/Australia/VIC30/2020|EPI ISL 419749|B.4|Australia|2020-03-10	Oceania|hCoV-19/Australia/VIC152/2020|EPI ISL 419849|B|Australia|2020-03-17	0.0002687544	Oceania
Oceania|hCoV-19/Australia/VIC36/2020|EPI ISL 419765|B|Australia|2020-03-10	Oceania|hCoV-19/Australia/VIC152/2020|EPI ISL 419849|B|Australia|2020-03-17	0.0000335848	Oceania
Oceania|hCoV-19/Australia/VIC31/2020|EPI ISL 419750|B.1|Australia|2020-03-10	Oceania|hCoV-19/Australia/VIC152/2020|EPI ISL 419849|B|Australia|2020-03-17	0.0003359568	Oceania
Oceania|hCoV-19/Australia/NSW36/2020|EPI ISL 417394|B.40|Australia|2020-03-10	Oceania|hCoV-19/Australia/VIC152/2020|EPI ISL 419849|B|Australia|2020-03-17	0.0001700731	Oceania
Oceania|hCoV-19/Australia/NSW38/2020|EPI ISL 417396|B.6|Australia|2020-03-10	Oceania|hCoV-19/Australia/VIC152/2020|EPI ISL 419849|B|Australia|2020-03-17	0.0002721513	Oceania
Oceania|hCoV-19/Australia/NSW41/2020|EPI ISL 417399|B.40|Australia|2020-03-10	Oceania|hCoV-19/Australia/VIC152/2020|EPI ISL 419849|B|Australia|2020-03-17	0.0000680210	Oceania
Oceania|hCoV-19/Australia/NSW44/2020|EPI ISL 417400|B.6|Australia|2020-03-10	Oceania|hCoV-19/Australia/VIC152/2020|EPI ISL 419849|B|Australia|2020-03-17	0.0002721434	Oceania
Oceania|hCoV-19/Australia/NSW46/2020|EPI ISL 427658|B.3|Australia|2020-03-10	Oceania|hCoV-19/Australia/VIC152/2020|EPI ISL 419849|B|Australia|2020-03-17	0.0002382154	Oceania
Oceania|hCoV-19/Australia/NSW51/2020|EPI ISL 427660|B.40|Australia|2020-03-10	Oceania|hCoV-19/Australia/VIC152/2020|EPI ISL 419849|B|Australia|2020-03-17	0.0000680233	Oceania
Oceania|hCoV-19/Australia/NSW376/2020|EPI ISL 451636|B.4|Australia|2020-03-10	Oceania|hCoV-19/Australia/VIC152/2020|EPI ISL 419849|B|Australia|2020-03-17	0.0003061906	Oceania
Oceania|hCoV-19/Australia/NSW103/2020|EPI ISL 427657|B.1.5|Australia|2020-03-10	Oceania|hCoV-19/Australia/VIC152/2020|EPI ISL 419849|B|Australia|2020-03-17	0.0002381356	Oceania
Oceania|hCoV-19/Australia/NSW63/2020|EPI ISL 427664|B|Australia|2020-03-10	Oceania|hCoV-19/Australia/VIC152/2020|EPI ISL 419849|B|Australia|2020-03-17	0.0002041364	Oceania
Oceania|hCoV-19/Australia/NSW49/2020|EPI ISL 427659|B.6|Australia|2020-03-10	Oceania|hCoV-19/Australia/VIC152/2020|EPI ISL 419849|B|Australia|2020-03-17	0.0002721606	Oceania
Oceania|hCoV-19/Australia/NSW2159/2020|EPI ISL 500637|B.1.5|Australia|2020-03-10	Oceania|hCoV-19/Australia/VIC152/2020|EPI ISL 419849|B|Australia|2020-03-17	0.0002687599	Oceania
Oceania|hCoV-19/Australia/VIC29/2020|EPI ISL 419748|B.1.1|Australia|2020-03-10	Oceania|hCoV-19/Australia/VIC152/2020|EPI ISL 419849|B|Australia|2020-03-17	0.0004368251	Oceania
Oceania|hCoV-19/Australia/NSW2139/2020|EPI ISL 500627|B.4|Australia|2020-03-10	Oceania|hCoV-19/Australia/VIC152/2020|EPI ISL 419849|B|Australia|2020-03-17	0.0003359848	Oceania
Oceania|hCoV-19/New Zealand/20VR0712/2020|EPI ISL 456163|B.1.1|New Zealand|2020-03-11	Oceania|hCoV-19/Australia/VIC152/2020|EPI ISL 419849|B|Australia|2020-03-17	0.0003695813	Oceania
Oceania|hCoV-19/Australia/QLDID921/2020|EPI ISL 417033|B.6|Australia|2020-03-11	Oceania|hCoV-19/Australia/VIC152/2020|EPI ISL 419849|B|Australia|2020-03-17	0.0002351377	Oceania
Oceania|hCoV-19/Australia/VIC44/2020|EPI ISL 419767|B.1|Australia|2020-03-11	Oceania|hCoV-19/Australia/VIC152/2020|EPI ISL 419849|B|Australia|2020-03-17	0.0003023497	Oceania
Oceania|hCoV-19/Australia/VIC39/2020|EPI ISL 419757|B.1|Australia|2020-03-11	Oceania|hCoV-19/Australia/VIC152/2020|EPI ISL 419849|B|Australia|2020-03-17	0.0004031878	Oceania
Oceania|hCoV-19/Australia/QLDID920/2020|EPI ISL 417032|B.1.5|Australia|2020-03-11	Oceania|hCoV-19/Australia/VIC152/2020|EPI ISL 419849|B|Australia|2020-03-17	0.0002687420	Oceania
Oceania|hCoV-19/Australia/VIC45/2020|EPI ISL 419802|B.1.1|Australia|2020-03-11	Oceania|hCoV-19/Australia/VIC152/2020|EPI ISL 419849|B|Australia|2020-03-17	0.0003695813	Oceania
Oceania|hCoV-19/Australia/NSW40/2020|EPI ISL 417398|B.4|Australia|2020-03-11	Oceania|hCoV-19/Australia/VIC152/2020|EPI ISL 419849|B|Australia|2020-03-17	0.0003402172	Oceania
Oceania|hCoV-19/Australia/NSW52/2020|EPI ISL 417405|B|Australia|2020-03-11	Oceania|hCoV-19/Australia/VIC152/2020|EPI ISL 419849|B|Australia|2020-03-17	0.0000000000	Oceania
Oceania|hCoV-19/Australia/NSW39/2020|EPI ISL 417397|B.1.5|Australia|2020-03-11	Oceania|hCoV-19/Australia/VIC152/2020|EPI ISL 419849|B|Australia|2020-03-17	0.0002381275	Oceania
Oceania|hCoV-19/Australia/NSW102/2020|EPI ISL 427656|B.1.5|Australia|2020-03-11	Oceania|hCoV-19/Australia/VIC152/2020|EPI ISL 419849|B|Australia|2020-03-17	0.0002381356	Oceania
Oceania|hCoV-19/Australia/NSW34/2020|EPI ISL 427655|B.4|Australia|2020-03-11	Oceania|hCoV-19/Australia/VIC152/2020|EPI ISL 419849|B|Australia|2020-03-17	0.0003061960	Oceania
Oceania|hCoV-19/Australia/VIC38/2020|EPI ISL 419756|B.1.6|Australia|2020-03-11	Oceania|hCoV-19/Australia/VIC152/2020|EPI ISL 419849|B|Australia|2020-03-17	0.0003695552	Oceania
